## Supplementary Tables for "BMI Interacts with the Genome to Regulate Gene Expression Globally, with Emphasis in the Brain and Gut" (part 67 of 276)

### Sheet: S1 BMI DE Analyses (continued)
BMI-DE Gene Analyses: The statistics for the association of BMI predicting gene GTEx mRNA expression, correcting for PCs1-20. Mapped using gencode.v26.GRCh38.genes.gtf Includes every gene tested in each tissue tissue:GTEx tissue sample_size_tissue=The number of samples used in association analysis for each tissue gene_name: HGNC or MGI-approved gene symbols mapped to the GENCODE genes by the Ensembl xref pipeline start: gene start position end: gene end position
Lung	508	HP	ENSG00000257017.8	16	72054592	72061055	-0.00344997	0.0121431	0.776447	18579	0.964454	No
Lung	508	HPR	ENSG00000261701.6	16	72063224	72077246	-0.00876679	0.0126749	0.489477	18579	0.8864	No
Lung	508	DHX38	ENSG00000140829.11	16	72093870	72112912	-0.000612987	0.00139716	0.661045	18579	0.937989	No
Lung	508	PMFBP1	ENSG00000118557.15	16	72112157	72176878	-0.00529089	0.00525175	0.314219	18579	0.804056	No
Lung	508	LINC01572	ENSG00000261008.6	16	72283301	72665009	-0.00961273	0.0071282	0.178109	18579	0.703165	No
Lung	508	ZFHX3	ENSG00000140836.14	16	72782885	73059698	0.00149112	0.00226191	0.51006	18579	0.893285	No
Lung	508	RP11-346C20.4	ENSG00000272250.1	16	73060245	73060469	0.000705171	0.00642313	0.912624	18579	0.988097	No
Lung	508	RP11-346C20.3	ENSG00000271009.2	16	73060760	73062316	0.0062025	0.00515224	0.229236	18579	0.745006	No
Lung	508	HCCAT5	ENSG00000260880.2	16	73092349	73093774	0.0133879	0.0143211	0.350336	18579	0.822746	No
Lung	508	C16orf47	ENSG00000197445.2	16	73126637	73144447	-0.00185775	0.0132257	0.88835	18579	0.983874	No
Lung	508	PSMD7	ENSG00000103035.10	16	74296775	74305738	-0.000110896	0.00159066	0.944448	18579	0.991844	No
Lung	508	AC009120.5	ENSG00000260884.1	16	74315146	74315634	-0.00663174	0.00564976	0.241047	18579	0.750935	No
Lung	508	RP11-252A24.3	ENSG00000261079.1	16	74367462	74369826	0.000496975	0.00634551	0.937606	18579	0.990999	No
Lung	508	NPIPB15	ENSG00000196436.8	16	74377878	74392080	4.62427e-05	0.0331774	0.998888	18579	0.999608	No
Lung	508	CLEC18B	ENSG00000140839.11	16	74408270	74421953	0.0127944	0.0119628	0.285369	18579	0.785927	No
Lung	508	GLG1	ENSG00000090863.11	16	74447427	74607144	-0.00113949	0.00132308	0.389529	18579	0.847035	No
Lung	508	RFWD3	ENSG00000168411.13	16	74621394	74666881	0.00282674	0.00203117	0.164656	18579	0.690706	No
Lung	508	MLKL	ENSG00000168404.12	16	74671855	74700960	0.000602951	0.00339758	0.859217	18579	0.979352	No
Lung	508	FA2H	ENSG00000103089.8	16	74712955	74774831	-0.00671193	0.00567896	0.237826	18579	0.74929	No
Lung	508	WDR59	ENSG00000103091.14	16	74871367	75000173	-0.00269149	0.00125863	0.0329802	18579	0.444336	No
Lung	508	ZNRF1	ENSG00000186187.11	16	74999030	75110994	0.00488339	0.00253272	0.0544221	18579	0.512213	No
Lung	508	LDHD	ENSG00000166816.13	16	75111860	75116771	-0.00418071	0.00373227	0.263203	18579	0.769459	No
Lung	508	ZFP1	ENSG00000184517.11	16	75148492	75172236	0.00357653	0.00236863	0.131704	18579	0.652419	No
Lung	508	CTRB2	ENSG00000168928.12	16	75204096	75207185	0.00835552	0.00983986	0.396216	18579	0.849462	No
Lung	508	CTRB1	ENSG00000168925.10	16	75219000	75224924	0.00174687	0.00960758	0.855799	18579	0.978996	No
Lung	508	BCAR1	ENSG00000050820.16	16	75228198	75268053	-0.00631783	0.00264161	0.0171518	18579	0.364611	No
Lung	508	CFDP1	ENSG00000153774.8	16	75293698	75433485	-0.000542073	0.00197711	0.784067	18579	0.964588	No
Lung	508	RP11-77K12.9	ENSG00000274220.1	16	75433836	75436392	-0.00835277	0.00730189	0.25322	18579	0.761628	No
Lung	508	TMEM170A	ENSG00000166822.12	16	75443054	75465497	0.00043373	0.00182722	0.812468	18579	0.970054	No
Lung	508	CHST6	ENSG00000183196.8	16	75472052	75495259	-0.00372541	0.00721556	0.605878	18579	0.92076	No
Lung	508	CHST5	ENSG00000135702.14	16	75528535	75535247	-0.000328312	0.00794711	0.967064	18579	0.995251	No
Lung	508	TMEM231	ENSG00000205084.10	16	75536744	75556286	-0.00320691	0.00270863	0.237008	18579	0.74929	No
Lung	508	GABARAPL2	ENSG00000034713.7	16	75566351	75577881	0.00278039	0.00129462	0.0322354	18579	0.439722	No
Lung	508	ADAT1	ENSG00000065457.10	16	75596981	75623300	0.000740789	0.00268048	0.782386	18579	0.964588	No
Lung	508	KARS	ENSG00000065427.14	16	75627474	75647679	0.000700572	0.00132937	0.598438	18579	0.920034	No
Lung	508	TERF2IP	ENSG00000166848.5	16	75647786	75761872	0.00164418	0.00131036	0.210172	18579	0.730824	No
Lung	508	MON1B	ENSG00000103111.14	16	77190835	77202405	0.0023713	0.00182672	0.194862	18579	0.717758	No
Lung	508	SYCE1L	ENSG00000205078.5	16	77206441	77213005	0.00469307	0.0066074	0.477874	18579	0.882459	No
Lung	508	ADAMTS18	ENSG00000140873.15	16	77247813	77435114	0.0057225	0.018294	0.754561	18579	0.958304	No
Lung	508	NUDT7	ENSG00000140876.11	16	77722492	77742260	-0.00158443	0.00455591	0.72816	18579	0.952666	No
Lung	508	VAT1L	ENSG00000171724.2	16	77788530	77980107	0.0060627	0.0111123	0.585603	18579	0.916402	No
Lung	508	WWOX	ENSG00000186153.16	16	78099413	79212667	-0.00196197	0.00257172	0.445892	18579	0.868869	No
Lung	508	MAF	ENSG00000178573.6	16	79585843	79600714	-0.00355632	0.00293825	0.226731	18579	0.743623	No
Lung	508	RP11-70D24.3	ENSG00000277214.1	16	79603572	79604177	-0.00108492	0.0130682	0.93387	18579	0.990984	No
Lung	508	RP11-70D24.2	ENSG00000278058.1	16	79605802	79606605	0.00335033	0.00492015	0.496234	18579	0.889315	No
Lung	508	LINC01229	ENSG00000260876.5	16	79713836	79807922	-0.0143456	0.0114459	0.210683	18579	0.731777	No
Lung	508	MAFTRR	ENSG00000261390.5	16	79715232	79770563	0.00589757	0.0101243	0.560488	18579	0.910271	No
Lung	508	DYNLRB2	ENSG00000168589.14	16	80540957	80550760	-0.00197386	0.00603271	0.743663	18579	0.955057	No
Lung	508	CDYL2	ENSG00000166446.14	16	80597906	80804329	-0.00319391	0.00328264	0.331052	18579	0.812302	No
Lung	508	LINC02170	ENSG00000260896.5	16	80828735	80892595	0.0122552	0.0146942	0.404682	18579	0.855065	No
Lung	508	CMC2	ENSG00000103121.8	16	80966448	81001334	0.00129551	0.00190317	0.496378	18579	0.889487	No
Lung	508	CENPN	ENSG00000166451.13	16	81006498	81033114	-4.07382e-07	0.00304988	0.999893	18579	0.999925	No
Lung	508	ATMIN	ENSG00000166454.9	16	81035847	81047358	0.0004225	0.00158051	0.789338	18579	0.964588	No
Lung	508	C16orf46	ENSG00000166455.13	16	81053497	81077267	0.00309295	0.00333362	0.353968	18579	0.825349	No
Lung	508	GCSH	ENSG00000140905.10	16	81081938	81096425	-0.000278522	0.00278629	0.920416	18579	0.990639	No
Lung	508	BCO1	ENSG00000135697.9	16	81238448	81291142	0.0151419	0.0129527	0.242969	18579	0.753484	No
Lung	508	GAN	ENSG00000261609.5	16	81314952	81390884	-0.00256715	0.00241647	0.288601	18579	0.788439	No
Lung	508	CMIP	ENSG00000153815.16	16	81445170	81711762	0.00252317	0.00226316	0.265448	18579	0.771552	No
Lung	508	RP11-960L18.1	ENSG00000261218.5	16	81738248	81767868	-0.0082999	0.0106459	0.435986	18579	0.865189	No
Lung	508	PLCG2	ENSG00000197943.9	16	81779258	81962693	0.0024649	0.00263685	0.350361	18579	0.822746	No
Lung	508	SDR42E1	ENSG00000184860.9	16	81989017	82011488	0.00168316	0.00382905	0.660439	18579	0.937891	No
Lung	508	HSD17B2	ENSG00000086696.10	16	82035004	82098534	-0.000638406	0.0104027	0.95109	18579	0.992811	No
Lung	508	MPHOSPH6	ENSG00000135698.9	16	82147798	82170226	0.00201964	0.00280464	0.471806	18579	0.881035	No
Lung	508	CDH13	ENSG00000140945.16	16	82626803	83800640	0.00395989	0.00484728	0.414369	18579	0.858554	No
Lung	508	HSBP1	ENSG00000230989.6	16	83807843	83819737	0.00529903	0.00141172	0.000195399	18579	0.062414	No
Lung	508	MLYCD	ENSG00000103150.5	16	83899126	83927026	0.00224188	0.00247208	0.36492	18579	0.831803	No
Lung	508	RP11-505K9.4	ENSG00000260300.5	16	83931311	83948281	-0.00122969	0.00607742	0.839737	18579	0.977118	No
Lung	508	OSGIN1	ENSG00000140961.12	16	83949115	83966332	-0.00142237	0.00502232	0.777137	18579	0.964491	No
Lung	508	NECAB2	ENSG00000103154.9	16	83968632	84002776	0.000420521	0.00943252	0.964459	18579	0.99464	No
Lung	508	MBTPS1	ENSG00000140943.16	16	84053766	84116906	0.00199309	0.00126782	0.116586	18579	0.631685	No
Lung	508	HSDL1	ENSG00000103160.11	16	84122281	84145188	-0.00358416	0.00219615	0.103323	18579	0.610675	No
Lung	508	DNAAF1	ENSG00000154099.17	16	84145310	84177846	-0.00114816	0.00525195	0.827041	18579	0.974028	No
Lung	508	TAF1C	ENSG00000103168.16	16	84177919	84187070	0.00244334	0.00313955	0.436804	18579	0.865517	No
Lung	508	ADAD2	ENSG00000140955.10	16	84191138	84197166	-0.00237632	0.0153971	0.877409	18579	0.982475	No
Lung	508	WFDC1	ENSG00000103175.10	16	84294646	84329851	0.00322175	0.0051969	0.535591	18579	0.90079	No
Lung	508	ATP2C2	ENSG00000064270.12	16	84368527	84464187	-0.0077502	0.00514875	0.132907	18579	0.654426	No
Lung	508	TLDC1	ENSG00000140950.15	16	84476421	84554033	-0.00149355	0.00243157	0.53935	18579	0.902064	No
Lung	508	COTL1	ENSG00000103187.7	16	84565594	84618077	0.000782807	0.00282201	0.781596	18579	0.964588	No
Lung	508	KLHL36	ENSG00000135686.12	16	84648525	84662314	0.00209503	0.00191951	0.27562	18579	0.779345	No
Lung	508	USP10	ENSG00000103194.15	16	84699978	84779922	0.00168269	0.00162254	0.30022	18579	0.795958	No
Lung	508	CRISPLD2	ENSG00000103196.11	16	84819984	84920768	0.00132183	0.00460071	0.773998	18579	0.963491	No
Lung	508	ZDHHC7	ENSG00000153786.12	16	84974181	85011535	0.0005688	0.00152695	0.709677	18579	0.947936	No
Lung	508	KIAA0513	ENSG00000135709.12	16	85027751	85094230	-0.000742591	0.00268535	0.782255	18579	0.964588	No
Lung	508	FAM92B	ENSG00000153789.12	16	85098358	85112508	0.00276204	0.00537026	0.607261	18579	0.921433	No
Lung	508	LINC02139	ENSG00000278214.1	16	85137150	85149443	-0.0231377	0.0122034	0.0585521	18579	0.52426	No
Lung	508	RP11-442O1.3	ENSG00000275088.1	16	85142696	85146001	0.00398708	0.0121546	0.743031	18579	0.955017	No
Lung	508	GSE1	ENSG00000131149.18	16	85169525	85676197	-5.99386e-05	0.00173815	0.972505	18579	0.995993	No
Lung	508	CTD-2542L18.1	ENSG00000260417.1	16	85592266	85595720	0.00121526	0.0145651	0.933539	18579	0.990984	No
Lung	508	GINS2	ENSG00000131153.8	16	85676205	85690073	-0.00534816	0.00514332	0.298938	18579	0.795153	No
Lung	508	C16orf74	ENSG00000154102.10	16	85690084	85751129	0.00367851	0.00589351	0.532813	18579	0.899713	No
Lung	508	EMC8	ENSG00000131148.8	16	85771758	85799608	0.00242881	0.00138179	0.0794242	18579	0.561594	No
Lung	508	COX4I1	ENSG00000131143.8	16	85798633	85807044	-3.34401e-05	0.00123143	0.978347	18579	0.99645	No
Lung	508	IRF8	ENSG00000140968.10	16	85898803	85922609	-0.00788562	0.00331513	0.0177604	18579	0.369323	No
Lung	508	RP11-805I24.3	ENSG00000268505.1	16	86192793	86198913	-0.00625831	0.00676006	0.355021	18579	0.825668	No
Lung	508	LINC01082	ENSG00000269186.1	16	86196399	86199720	-0.00579267	0.00853799	0.497804	18579	0.890416	No
Lung	508	RP11-514D23.3	ENSG00000270058.1	16	86221423	86222729	-0.00135084	0.0110812	0.903026	18579	0.985061	No
Lung	508	LINC01081	ENSG00000268754.1	16	86225580	86275745	-0.011667	0.0110091	0.289779	18579	0.789783	No
Lung	508	LINC00917	ENSG00000168367.9	16	86331844	86349683	-0.0192182	0.0163303	0.239834	18579	0.75078	No
Lung	508	FENDRR	ENSG00000268388.5	16	86474529	86509099	0.00977777	0.0050349	0.0527148	18579	0.508245	No
Lung	508	FOXF1	ENSG00000103241.6	16	86510527	86515418	0.00794133	0.00426391	0.0631428	18579	0.534239	No
Lung	508	RP11-463O9.9	ENSG00000270020.1	16	86520383	86523897	0.00299394	0.00803534	0.709611	18579	0.947934	No
Lung	508	MTHFSD	ENSG00000103248.18	16	86530176	86555235	0.00129132	0.00212309	0.543322	18579	0.90411	No
Lung	508	FOXC2	ENSG00000176692.5	16	86567251	86569728	0.000174505	0.00586381	0.976271	18579	0.996203	No
Lung	508	FOXL1	ENSG00000176678.5	16	86576368	86582160	0.00349817	0.00529874	0.509445	18579	0.89325	No
Lung	508	RP11-58A18.2	ENSG00000274478.1	16	86698118	86698841	0.0158685	0.0150694	0.292853	18579	0.792444	No
Lung	508	LINC02188	ENSG00000261175.5	16	86722091	86741059	0.00195995	0.0121753	0.872178	18579	0.981605	No
Lung	508	C16orf95	ENSG00000260456.6	16	87083562	87317420	-0.00746427	0.00383783	0.052361	18579	0.508017	No
Lung	508	FBXO31	ENSG00000103264.17	16	87327427	87389760	-0.00228916	0.00218986	0.296383	18579	0.79503	No
Lung	508	MAP1LC3B	ENSG00000140941.12	16	87383995	87404779	0.000950766	0.00164247	0.56295	18579	0.911029	No
Lung	508	ZCCHC14	ENSG00000140948.11	16	87406246	87492045	-0.0022367	0.00213873	0.29617	18579	0.79503	No
Lung	508	RP11-482M8.1	ENSG00000260750.5	16	87492555	87515635	-0.00703097	0.011298	0.534022	18579	0.900282	No
Lung	508	JPH3	ENSG00000154118.12	16	87602887	87698147	-0.00378246	0.00825801	0.647132	18579	0.93354	No
Lung	508	RP11-278A23.1	ENSG00000226180.3	16	87693537	87696147	-0.00203845	0.00727038	0.779307	18579	0.964588	No
Lung	508	KLHDC4	ENSG00000104731.13	16	87696485	87765992	-0.00251511	0.00203902	0.217989	18579	0.737719	No
Lung	508	SLC7A5	ENSG00000103257.8	16	87830023	87869488	-0.00233378	0.00569007	0.681877	18579	0.941483	No
Lung	508	BANP	ENSG00000172530.20	16	87949244	88077318	-0.00127005	0.00253346	0.616379	18579	0.923976	No
Lung	508	RP11-863P13.4	ENSG00000205037.2	16	88088041	88100985	0.00119818	0.0114505	0.916704	18579	0.989267	No
Lung	508	RP11-863P13.3	ENSG00000261327.4	16	88177598	88178941	-0.00363298	0.0151399	0.810462	18579	0.969672	No
Lung	508	ZNF469	ENSG00000225614.2	16	88427471	88440757	4.65164e-06	0.00559536	0.999337	18579	0.999707	No
Lung	508	ZFPM1	ENSG00000179588.8	16	88453317	88537016	0.00174145	0.00318706	0.585032	18579	0.916402	No
Lung	508	ZC3H18	ENSG00000158545.15	16	88570381	88631966	0.00116278	0.00137656	0.398693	18579	0.850567	No
Lung	508	IL17C	ENSG00000124391.4	16	88638593	88640473	0.000110682	0.0119479	0.992613	18579	0.998416	No
Lung	508	CYBA	ENSG00000051523.10	16	88643283	88651152	1.08615e-05	0.00219716	0.996058	18579	0.999366	No
Lung	508	MVD	ENSG00000167508.11	16	88651935	88663161	0.00173244	0.00363371	0.63374	18579	0.929215	No
Lung	508	SNAI3	ENSG00000185669.5	16	88677682	88681714	0.000732731	0.00431219	0.865143	18579	0.979898	No
Lung	508	RNF166	ENSG00000158717.10	16	88696495	88706421	0.00396701	0.00262725	0.131707	18579	0.652419	No
Lung	508	CTU2	ENSG00000174177.12	16	88706463	88715342	0.00100155	0.00221093	0.650751	18579	0.934806	No
Lung	508	PIEZO1	ENSG00000103335.21	16	88715387	88785211	-0.00524927	0.001998	0.0088795	18579	0.29731	No
Lung	508	CDT1	ENSG00000167513.8	16	88803213	88809258	-0.00296028	0.00467963	0.5273	18579	0.897956	No
Lung	508	APRT	ENSG00000198931.10	16	88809339	88811944	-4.85206e-05	0.00181114	0.978638	18579	0.99645	No
Lung	508	GALNS	ENSG00000141012.12	16	88813734	88856970	0.000124504	0.00199786	0.950335	18579	0.99274	No
Lung	508	TRAPPC2L	ENSG00000167515.10	16	88857086	88862686	-0.000638534	0.00152106	0.67482	18579	0.940447	No
Lung	508	PABPN1L	ENSG00000205022.9	16	88863333	88866660	0.0155971	0.0104692	0.136925	18579	0.659012	No
Lung	508	CBFA2T3	ENSG00000129993.14	16	88874858	88977204	0.0049729	0.00292373	0.0896066	18579	0.585785	No
Lung	508	ACSF3	ENSG00000176715.15	16	89088375	89155846	-0.00150986	0.00172859	0.382842	18579	0.842752	No
Lung	508	LINC00304	ENSG00000180422.3	16	89159146	89164245	0.00936451	0.00730154	0.200265	18579	0.722143	No
Lung	508	CDH15	ENSG00000129910.7	16	89171767	89195492	-0.00276838	0.00847397	0.744041	18579	0.955161	No
Lung	508	SLC22A31	ENSG00000259803.6	16	89195761	89201664	-0.0139407	0.00740589	0.0603811	18579	0.529407	No
Lung	508	ZNF778	ENSG00000170100.13	16	89217703	89237071	0.000772657	0.00239282	0.746905	18579	0.956028	No
Lung	508	ANKRD11	ENSG00000167522.14	16	89267627	89490561	-0.00148972	0.00151371	0.325532	18579	0.81012	No
Lung	508	SPG7	ENSG00000197912.14	16	89490917	89557768	-0.000601026	0.00139237	0.666182	18579	0.938565	No
Lung	508	RPL13	ENSG00000167526.13	16	89560657	89566828	0.000980604	0.00210418	0.641405	18579	0.932466	No
Lung	508	CPNE7	ENSG00000178773.14	16	89575768	89597246	-0.0308627	0.00985522	0.00184328	18579	0.160379	No
Lung	508	DPEP1	ENSG00000015413.9	16	89613308	89638456	-0.0156824	0.011508	0.173595	18579	0.701247	No
Lung	508	CHMP1A	ENSG00000131165.14	16	89644431	89657801	0.00193178	0.00173261	0.26542	18579	0.771552	No
Lung	508	SPATA33	ENSG00000167523.13	16	89657846	89671272	0.00480044	0.00236622	0.0430301	18579	0.480732	No
Lung	508	CDK10	ENSG00000185324.21	16	89680737	89696342	0.0010498	0.00225421	0.641633	18579	0.932466	No
Lung	508	LINC02166	ENSG00000260259.1	16	89682620	89686569	0.00552892	0.00682272	0.418125	18579	0.859052	No
Lung	508	SPATA2L	ENSG00000158792.15	16	89696365	89701705	-0.000537123	0.00304972	0.860272	18579	0.979352	No
Lung	508	VPS9D1	ENSG00000075399.13	16	89707134	89720984	0.00286677	0.00244088	0.240776	18579	0.750935	No
Lung	508	ZNF276	ENSG00000158805.11	16	89720400	89740903	0.00113714	0.0017781	0.522784	18579	0.896126	No
Lung	508	FANCA	ENSG00000187741.14	16	89737549	89816657	0.00247398	0.00365511	0.49882	18579	0.8907	No
Lung	508	SPIRE2	ENSG00000204991.10	16	89818179	89871319	-0.00077337	0.00389881	0.842846	18579	0.977227	No
Lung	508	TCF25	ENSG00000141002.19	16	89873570	89913417	-1.54767e-05	0.00122756	0.989946	18579	0.997417	No
Lung	508	MC1R	ENSG00000258839.3	16	89913628	89920977	-0.00154947	0.00461739	0.737338	18579	0.954209	No
Lung	508	TUBB3	ENSG00000258947.6	16	89921392	89938761	0.000324723	0.00676441	0.961732	18579	0.994016	No
Lung	508	DEF8	ENSG00000140995.16	16	89947925	89968060	0.00537854	0.00157625	0.000698118	18579	0.10862	No
Lung	508	CENPBD1	ENSG00000177946.5	16	89970932	89971785	-0.00163551	0.00387684	0.673308	18579	0.940226	No
Lung	508	DBNDD1	ENSG00000003249.13	16	90004865	90020043	-0.0126667	0.00405749	0.00190453	18579	0.163816	No
Lung	508	GAS8	ENSG00000141013.16	16	90019629	90044975	-0.0022873	0.0022101	0.301215	18579	0.796593	No
Lung	508	FAM157C	ENSG00000260528.4	16	90102271	90178344	0.004423	0.00746007	0.55353	18579	0.908141	No
Lung	508	RP11-356C4.5	ENSG00000261172.1	16	90110574	90168225	-0.00173588	0.0145148	0.904854	18579	0.985764	No
Lung	508	LINC02193	ENSG00000260923.6	16	90173217	90222678	-0.0139564	0.0095006	0.142478	18579	0.663305	No
Lung	508	RP11-1228E12.1	ENSG00000280279.1	17	64099	76866	-0.00512084	0.0113848	0.653057	18579	0.934988	No
Lung	508	DOC2B	ENSG00000272636.3	17	142789	181636	-0.00144589	0.00553917	0.79418	18579	0.965783	No
Lung	508	LINC02091	ENSG00000273172.1	17	183824	191587	0.0127305	0.0149245	0.394084	18579	0.848498	No
Lung	508	RPH3AL	ENSG00000181031.15	17	212389	386254	0.00215955	0.00315807	0.494416	18579	0.888261	No
Lung	508	C17orf97	ENSG00000187624.8	17	410327	431062	-0.00409215	0.00755904	0.588508	18579	0.916658	No
Lung	508	RFLNB	ENSG00000183688.4	17	439978	445939	-0.00911027	0.00499281	0.0686638	18579	0.544352	No
Lung	508	VPS53	ENSG00000141252.19	17	508668	721717	0.000469445	0.00228096	0.837025	18579	0.977093	No
Lung	508	FAM57A	ENSG00000167695.14	17	732412	742972	-0.00152975	0.00316813	0.629416	18579	0.928766	No
Lung	508	GEMIN4	ENSG00000179409.10	17	744414	752659	-0.00562466	0.00289574	0.0526673	18579	0.508245	No
Lung	508	GLOD4	ENSG00000167699.13	17	757097	783390	-0.00052049	0.00160241	0.745459	18579	0.955471	No
Lung	508	RP11-676J12.4	ENSG00000262228.2	17	763565	765319	-0.0017048	0.00683173	0.803048	18579	0.967434	No
Lung	508	MRM3	ENSG00000171861.10	17	782452	792509	-0.00279632	0.00232668	0.230007	18579	0.745006	No
Lung	508	RP11-676J12.9	ENSG00000277491.1	17	795306	795794	0.0028951	0.00959657	0.763025	18579	0.96057	No
Lung	508	NXN	ENSG00000167693.16	17	799313	979770	-0.0151755	0.00301889	7.0228e-07	18579	0.00326191	Yes
Lung	508	TIMM22	ENSG00000177370.4	17	997117	1003517	-0.000779467	0.00183251	0.670767	18579	0.939449	No
Lung	508	ABR	ENSG00000159842.14	17	1003672	1229021	0.00215922	0.00177374	0.22407	18579	0.741549	No
Lung	508	TUSC5	ENSG00000184811.3	17	1279663	1300987	0.0151376	0.0141165	0.284104	18579	0.785713	No
Lung	508	YWHAE	ENSG00000108953.16	17	1344272	1400378	4.51082e-05	0.00140193	0.974345	18579	0.996203	No
Lung	508	CRK	ENSG00000167193.7	17	1420689	1463162	1.41853e-05	0.00163978	0.993101	18579	0.998624	No
Lung	508	MYO1C	ENSG00000197879.14	17	1464098	1492812	-0.00298265	0.00171696	0.0829906	18579	0.571703	No
Lung	508	INPP5K	ENSG00000132376.19	17	1494571	1516888	0.00175174	0.00183343	0.339828	18579	0.817833	No
Lung	508	PITPNA	ENSG00000174238.14	17	1518097	1562816	0.00176259	0.00136191	0.196211	18579	0.719133	No
Lung	508	SLC43A2	ENSG00000167703.14	17	1569267	1628840	0.00199773	0.00306549	0.514913	18579	0.895109	No
Lung	508	SCARF1	ENSG00000074660.15	17	1633858	1645747	-0.00292766	0.00294078	0.31997	18579	0.805964	No
Lung	508	RILP	ENSG00000167705.11	17	1646145	1650077	-0.00109401	0.00208219	0.599534	18579	0.920034	No
Lung	508	PRPF8	ENSG00000174231.16	17	1650629	1684725	-0.000890775	0.00138396	0.52011	18579	0.896036	No
Lung	508	TLCD2	ENSG00000185561.9	17	1702790	1710438	-0.00192601	0.00308468	0.532672	18579	0.899713	No
Lung	508	MIR22HG	ENSG00000186594.14	17	1711493	1717174	-0.00812171	0.00428906	0.0588736	18579	0.526377	No
Lung	508	WDR81	ENSG00000167716.18	17	1716523	1738599	-0.00113132	0.00229794	0.622717	18579	0.925988	No
Lung	508	SERPINF2	ENSG00000167711.13	17	1742836	1755268	-0.00157479	0.00584736	0.787801	18579	0.964588	No
Lung	508	SERPINF1	ENSG00000132386.10	17	1761959	1777574	0.0109338	0.00385309	0.00473425	18579	0.234823	No
Lung	508	SMYD4	ENSG00000186532.11	17	1779485	1830634	0.00381691	0.0023644	0.107106	18579	0.616468	No
Lung	508	RPA1	ENSG00000132383.11	17	1829702	1900082	0.000609563	0.00161195	0.705482	18579	0.946584	No
Lung	508	RTN4RL1	ENSG00000185924.6	17	1934677	2025345	0.00585373	0.00659633	0.375291	18579	0.837147	No
Lung	508	DPH1	ENSG00000108963.17	17	2030110	2042604	0.00115335	0.00197067	0.558645	18579	0.909513	No
Lung	508	RP11-667K14.3	ENSG00000263050.1	17	2043475	2044968	-0.000832858	0.00557779	0.881366	18579	0.983419	No
Lung	508	HIC1	ENSG00000177374.12	17	2054154	2063241	-0.00264907	0.00466829	0.570664	18579	0.912206	No
Lung	508	SMG6	ENSG00000070366.13	17	2065073	2303703	0.00096262	0.00176211	0.58512	18579	0.916402	No
Lung	508	SRR	ENSG00000167720.12	17	2303383	2325260	-0.000603019	0.0038145	0.874455	18579	0.981605	No
Lung	508	TSR1	ENSG00000167721.10	17	2322503	2337497	0.000970973	0.00173037	0.574964	18579	0.913644	No
Lung	508	SGSM2	ENSG00000141258.12	17	2337508	2381058	-0.00135851	0.00154159	0.378623	18579	0.840133	No
Lung	508	MNT	ENSG00000070444.14	17	2384060	2401118	0.00320896	0.00229263	0.162246	18579	0.687677	No
Lung	508	METTL16	ENSG00000127804.12	17	2405562	2511891	-0.000289733	0.00180114	0.87227	18579	0.981605	No
Lung	508	PAFAH1B1	ENSG00000007168.12	17	2593210	2685615	-9.82581e-05	0.00136333	0.942574	18579	0.991586	No
Lung	508	RP11-74E22.6	ENSG00000272911.1	17	2688473	2688960	-0.00334703	0.0121984	0.783908	18579	0.964588	No
Lung	508	CLUH	ENSG00000132361.16	17	2689386	2712481	-0.0028912	0.00192824	0.13442	18579	0.656674	No
Lung	508	RP11-74E22.8	ENSG00000277200.1	17	2720801	2723947	-0.00592617	0.0105562	0.574789	18579	0.913644	No
Lung	508	RAP1GAP2	ENSG00000132359.14	17	2755705	3037739	-0.00123043	0.00287765	0.669145	18579	0.938716	No
Lung	508	SPATA22	ENSG00000141255.12	17	3443174	3472341	-0.0197023	0.0178372	0.269896	18579	0.775022	No
Lung	508	ASPA	ENSG00000108381.10	17	3472374	3503419	0.00507052	0.00499895	0.310937	18579	0.801722	No
Lung	508	TRPV3	ENSG00000167723.14	17	3510502	3557995	0.0111442	0.00604759	0.0659738	18579	0.53714	No
Lung	508	TRPV1	ENSG00000196689.11	17	3565444	3597098	-0.00204273	0.00291921	0.484415	18579	0.884285	No
Lung	508	SHPK	ENSG00000197417.7	17	3608262	3636322	-0.0037246	0.00253323	0.142128	18579	0.663305	No
Lung	508	CTNS	ENSG00000040531.14	17	3636468	3661542	0.000276601	0.00204734	0.892587	18579	0.984117	No
Lung	508	TAX1BP3	ENSG00000213977.7	17	3662896	3668682	0.000423463	0.00177606	0.81165	18579	0.969939	No
Lung	508	EMC6	ENSG00000127774.6	17	3668815	3669668	-0.000820646	0.00210743	0.697146	18579	0.944794	No
Lung	508	P2RX5	ENSG00000083454.21	17	3672199	3696404	0.00492201	0.00525724	0.349617	18579	0.822746	No
Lung	508	ITGAE	ENSG00000083457.11	17	3714628	3801243	0.00238905	0.00313965	0.447067	18579	0.869446	No
Lung	508	GSG2	ENSG00000177602.5	17	3723903	3726699	0.0068023	0.00734543	0.354875	18579	0.825641	No
Lung	508	NCBP3	ENSG00000074356.16	17	3802165	3846251	-0.000506931	0.00133628	0.704586	18579	0.946256	No
Lung	508	CAMKK1	ENSG00000004660.14	17	3860315	3893044	-0.00396783	0.00356794	0.266654	18579	0.773177	No
Lung	508	P2RX1	ENSG00000108405.3	17	3896592	3916500	0.00623761	0.00409626	0.12847	18579	0.649657	No
Lung	508	ATP2A3	ENSG00000074370.17	17	3923870	3964464	0.00666226	0.00333739	0.0464643	18579	0.492806	No
Lung	508	ZZEF1	ENSG00000074755.14	17	4004445	4143020	0.00181219	0.00143732	0.207981	18579	0.728189	No
Lung	508	CYB5D2	ENSG00000167740.9	17	4143168	4187310	7.41217e-06	0.00228279	0.997411	18579	0.999425	No
Lung	508	ANKFY1	ENSG00000185722.16	17	4163907	4263977	-0.000221186	0.00162891	0.892046	18579	0.983985	No
Lung	508	RP11-104O19.4	ENSG00000274363.1	17	4267691	4268430	-0.00418261	0.0132042	0.75156	18579	0.95796	No
Lung	508	UBE2G1	ENSG00000132388.12	17	4269259	4366628	-0.001691	0.00146715	0.249652	18579	0.758205	No
Lung	508	SPNS3	ENSG00000182557.7	17	4433688	4488208	-0.00072745	0.00584909	0.901074	18579	0.984899	No
Lung	508	SPNS2	ENSG00000183018.8	17	4498838	4538896	0.00285573	0.00460451	0.535414	18579	0.900728	No
Lung	508	MYBBP1A	ENSG00000132382.14	17	4539036	4555631	0.00193595	0.00218787	0.376672	18579	0.838409	No
Lung	508	GGT6	ENSG00000167741.10	17	4556927	4560818	-0.0013888	0.00798751	0.862039	18579	0.97962	No
Lung	508	SMTNL2	ENSG00000188176.11	17	4583999	4608319	0.0074496	0.0066666	0.264354	18579	0.770597	No
Lung	508	LINC01996	ENSG00000261863.1	17	4610449	4617650	0.00446965	0.00899028	0.619298	18579	0.925323	No
Lung	508	ALOX15	ENSG00000161905.12	17	4630902	4642294	-0.0210169	0.0122479	0.0868073	18579	0.578587	No
Lung	508	PELP1	ENSG00000141456.14	17	4669774	4704229	0.000298972	0.00151176	0.843313	18579	0.977227	No
Lung	508	ARRB2	ENSG00000141480.17	17	4710489	4721499	0.0029197	0.002109	0.166871	18579	0.694043	No
Lung	508	MED11	ENSG00000161920.9	17	4731428	4733525	0.00180783	0.00213304	0.397114	18579	0.849509	No
Lung	508	CXCL16	ENSG00000161921.14	17	4733611	4739922	-0.00482465	0.00287401	0.0938498	18579	0.595853	No
Lung	508	ZMYND15	ENSG00000141497.13	17	4740015	4746119	0.00238127	0.00389581	0.541328	18579	0.902788	No
Lung	508	VMO1	ENSG00000182853.11	17	4785285	4786433	0.00732963	0.00682886	0.283655	18579	0.785713	No
Lung	508	GLTPD2	ENSG00000182327.7	17	4789226	4790390	0.00743762	0.0073695	0.31336	18579	0.803196	No
Lung	508	PSMB6	ENSG00000142507.9	17	4796144	4798503	-0.00143516	0.00142549	0.314537	18579	0.804056	No
Lung	508	RP11-81A22.5	ENSG00000262165.2	17	4801159	4807013	0.000243145	0.0116509	0.983359	18579	0.99691	No
Lung	508	PLD2	ENSG00000129219.13	17	4807096	4823434	0.0050864	0.00229104	0.026871	18579	0.412296	No
Lung	508	MINK1	ENSG00000141503.15	17	4833388	4897773	0.00396338	0.0019253	0.0400675	18579	0.473355	No
Lung	508	CHRNE	ENSG00000108556.7	17	4898062	4903074	0.0102191	0.00790644	0.196798	18579	0.719742	No
Lung	508	C17orf107	ENSG00000205710.3	17	4899418	4902932	0.00244776	0.0052501	0.641259	18579	0.932466	No
Lung	508	GP1BA	ENSG00000185245.7	17	4932297	4935030	0.0103508	0.00732588	0.158321	18579	0.684728	No
Lung	508	SLC25A11	ENSG00000108528.13	17	4937130	4940007	0.00184831	0.00138156	0.181574	18579	0.704824	No
Lung	508	RNF167	ENSG00000108523.15	17	4940252	4945222	0.000902749	0.00137251	0.511019	18579	0.893737	No
Lung	508	PFN1	ENSG00000108518.7	17	4945652	4949061	-0.000301498	0.00165811	0.85579	18579	0.978996	No
Lung	508	ENO3	ENSG00000108515.17	17	4948092	4957131	-0.0048071	0.00329335	0.145036	18579	0.668958	No
Lung	508	SPAG7	ENSG00000091640.7	17	4959226	4967872	-0.00132448	0.00151031	0.380941	18579	0.842046	No
Lung	508	CAMTA2	ENSG00000108509.20	17	4967992	4987652	0.00211124	0.00130969	0.107607	18579	0.616468	No
Lung	508	INCA1	ENSG00000196388.8	17	4988226	4997610	-0.00204971	0.00266998	0.443045	18579	0.867814	No
Lung	508	KIF1C	ENSG00000129250.11	17	4997948	5028401	0.000384386	0.00171033	0.822274	18579	0.97267	No
Lung	508	SLC52A1	ENSG00000132517.14	17	5032600	5052009	0.00221564	0.0068773	0.747465	18579	0.95607	No
Lung	508	ZFP3	ENSG00000180787.5	17	5078248	5096374	-0.00122757	0.00350506	0.726319	18579	0.952229	No
Lung	508	ZNF232	ENSG00000167840.13	17	5105541	5123116	0.000838525	0.00637445	0.895399	18579	0.984354	No
Lung	508	USP6	ENSG00000129204.16	17	5116438	5175034	-0.00624822	0.0133958	0.641115	18579	0.932463	No
Lung	508	ZNF594	ENSG00000180626.9	17	5179536	5191883	0.000917421	0.00365348	0.801836	18579	0.96701	No
Lung	508	SCIMP	ENSG00000161929.14	17	5208961	5234860	-0.00650707	0.00450792	0.149531	18579	0.675781	No
Lung	508	RP11-333E1.2	ENSG00000263164.1	17	5240508	5241543	-0.0152804	0.00813165	0.0608256	18579	0.529516	No
Lung	508	RABEP1	ENSG00000029725.16	17	5282265	5385812	-0.000236455	0.00119428	0.843135	18579	0.977227	No
Lung	508	NUP88	ENSG00000108559.11	17	5360963	5419640	-7.3133e-05	0.00159444	0.963435	18579	0.994526	No
Lung	508	RPAIN	ENSG00000129197.14	17	5420161	5431293	-0.000212486	0.00156088	0.891773	18579	0.983985	No
Lung	508	C1QBP	ENSG00000108561.8	17	5432877	5448808	-0.000806977	0.00172418	0.63997	18579	0.932019	No
Lung	508	DHX33	ENSG00000005100.12	17	5440912	5469060	0.00196994	0.00190147	0.300715	18579	0.796206	No
Lung	508	DERL2	ENSG00000072849.10	17	5471251	5486811	0.000972035	0.00162513	0.550032	18579	0.907307	No
Lung	508	MIS12	ENSG00000167842.15	17	5486285	5490814	0.00335473	0.00207303	0.106252	18579	0.615842	No
Lung	508	NLRP1	ENSG00000091592.15	17	5499427	5619424	0.0045433	0.002414	0.0604247	18579	0.529407	No
Lung	508	WSCD1	ENSG00000179314.13	17	5772234	6124427	-0.00216856	0.00796191	0.785456	18579	0.964588	No
Lung	508	FAM64A	ENSG00000129195.15	17	6444415	6451263	-0.00177632	0.00882087	0.840488	18579	0.977118	No
Lung	508	PITPNM3	ENSG00000091622.15	17	6451470	6556494	-0.00765273	0.00456759	0.0944907	18579	0.597211	No
Lung	508	KIAA0753	ENSG00000198920.9	17	6578148	6640757	0.00276669	0.00166784	0.0977929	18579	0.603419	No
Lung	508	CTC-281F24.5	ENSG00000282936.1	17	6636780	6640316	0.00153167	0.00656446	0.815605	18579	0.970616	No
Lung	508	TXNDC17	ENSG00000129235.10	17	6640928	6643314	0.00210782	0.00219479	0.337344	18579	0.81619	No
Lung	508	MED31	ENSG00000108590.10	17	6644542	6651634	0.00287376	0.00280632	0.30633	18579	0.800345	No
Lung	508	C17orf100	ENSG00000256806.5	17	6651718	6684712	0.000217923	0.00426387	0.95926	18579	0.99368	No
Lung	508	CTC-281F24.1	ENSG00000261996.1	17	6653474	6655009	-0.00130824	0.00924313	0.887505	18579	0.983874	No
Lung	508	SLC13A5	ENSG00000141485.16	17	6684938	6713567	-0.00218758	0.0142903	0.878398	18579	0.982653	No
Lung	508	XAF1	ENSG00000132530.16	17	6755448	6771928	-0.00402846	0.00474459	0.396265	18579	0.849462	No
Lung	508	FBXO39	ENSG00000177294.6	17	6776223	6797101	-0.0113497	0.00975727	0.245317	18579	0.754935	No
Lung	508	TEKT1	ENSG00000167858.12	17	6789133	6831761	0.0090972	0.00739311	0.219106	18579	0.737839	No
Lung	508	RP11-589P10.5	ENSG00000262089.1	17	6994642	6995189	0.00280945	0.00318026	0.377455	18579	0.839111	No
Lung	508	ALOX12	ENSG00000108839.11	17	6996065	7010736	0.0130501	0.0054722	0.0174711	18579	0.368396	No
Lung	508	RNASEK	ENSG00000219200.11	17	7012417	7014494	-0.000133177	0.00156904	0.932393	18579	0.990984	No
Lung	508	C17orf49	ENSG00000258315.5	17	7014533	7015817	0.000754454	0.00237099	0.750469	18579	0.957489	No
Lung	508	BCL6B	ENSG00000161940.10	17	7023020	7030290	0.0016874	0.00665195	0.799858	18579	0.966704	No
Lung	508	SLC16A13	ENSG00000174327.6	17	7036075	7040121	0.0017213	0.00489581	0.725301	18579	0.951918	No
Lung	508	SLC16A11	ENSG00000174326.11	17	7041630	7043923	-0.00751982	0.00452782	0.0973975	18579	0.602151	No
Lung	508	CLEC10A	ENSG00000132514.13	17	7074537	7080307	-0.0136625	0.00704082	0.0529001	18579	0.508401	No
Lung	508	ASGR2	ENSG00000161944.16	17	7101322	7115700	0.000426874	0.00841375	0.959557	18579	0.99368	No
Lung	508	ASGR1	ENSG00000141505.11	17	7173431	7179564	-0.000969257	0.00383734	0.800695	18579	0.967004	No
Lung	508	DLG4	ENSG00000132535.18	17	7189890	7219702	0.0037084	0.00227358	0.10352	18579	0.610955	No
Lung	508	ACADVL	ENSG00000072778.19	17	7217716	7225273	0.00185983	0.00239318	0.437455	18579	0.865579	No
Lung	508	DVL2	ENSG00000004975.11	17	7225341	7234545	-0.000314583	0.00144247	0.827453	18579	0.974194	No
Lung	508	PHF23	ENSG00000040633.12	17	7235028	7239722	-0.00138355	0.0024554	0.573374	18579	0.913377	No
Lung	508	GABARAP	ENSG00000170296.9	17	7240014	7242199	0.00111685	0.0014578	0.443976	18579	0.867833	No
Lung	508	CTDNEP1	ENSG00000175826.11	17	7243815	7252023	0.000122747	0.00114621	0.914763	18579	0.98858	No
Lung	508	ELP5	ENSG00000170291.14	17	7252082	7259902	0.00309945	0.00179531	0.0849089	18579	0.576408	No
Lung	508	CLDN7	ENSG00000181885.18	17	7259941	7263983	-0.00123955	0.00339517	0.715201	18579	0.94889	No
Lung	508	SLC2A4	ENSG00000181856.14	17	7281667	7288251	0.00915034	0.00597347	0.126215	18579	0.646321	No
Lung	508	YBX2	ENSG00000006047.12	17	7288258	7294615	-0.00321494	0.0101728	0.752114	18579	0.95807	No
Lung	508	EIF5A	ENSG00000132507.17	17	7306999	7312463	0.00035875	0.0019414	0.853472	18579	0.978503	No
Lung	508	GPS2	ENSG00000132522.15	17	7311324	7315564	-0.00246737	0.00143531	0.0862422	18579	0.577926	No
Lung	508	NEURL4	ENSG00000215041.9	17	7315628	7329393	0.0015575	0.00146348	0.287746	18579	0.788098	No
Lung	508	ACAP1	ENSG00000072818.11	17	7336529	7351478	0.00424604	0.00285589	0.137725	18579	0.660384	No
Lung	508	KCTD11	ENSG00000213859.4	17	7351889	7354669	-0.0047713	0.00333114	0.152691	18579	0.678578	No
Lung	508	TNK1	ENSG00000174292.12	17	7380534	7389726	-0.000670338	0.00343555	0.845382	18579	0.977358	No
Lung	508	PLSCR3	ENSG00000187838.16	17	7389775	7394843	0.00235057	0.00158436	0.13856	18579	0.660509	No
Lung	508	TMEM256	ENSG00000205544.3	17	7402975	7404137	0.00387341	0.00204914	0.0593181	18579	0.526803	No
Lung	508	NLGN2	ENSG00000169992.9	17	7404874	7419860	-0.00167098	0.00257864	0.517287	18579	0.895109	No
Lung	508	TMEM102	ENSG00000181284.2	17	7435443	7437679	-0.00616805	0.00372401	0.0983083	18579	0.604216	No
Lung	508	FGF11	ENSG00000161958.10	17	7438273	7444937	-0.00860171	0.00489589	0.0795604	18579	0.561594	No
Lung	508	CHRNB1	ENSG00000170175.10	17	7445061	7457707	0.000163324	0.00283589	0.954098	18579	0.992975	No
Lung	508	ZBTB4	ENSG00000174282.11	17	7459366	7484263	-0.00118438	0.00148523	0.425588	18579	0.861965	No
Lung	508	POLR2A	ENSG00000181222.15	17	7484366	7514616	-0.00498089	0.00260757	0.0567001	18579	0.520131	No
Lung	508	TNFSF12	ENSG00000239697.10	17	7548891	7557819	0.00155791	0.00173304	0.369126	18579	0.833119	No
Lung	508	TNFSF13	ENSG00000161955.16	17	7558292	7561608	-0.00527147	0.00261125	0.0440616	18579	0.484922	No
Lung	508	SENP3	ENSG00000161956.12	17	7561875	7571969	-0.000337383	0.00212572	0.873959	18579	0.981605	No
Lung	508	EIF4A1	ENSG00000161960.14	17	7572706	7579005	-0.000129019	0.00156411	0.934293	18579	0.990984	No
Lung	508	CD68	ENSG00000129226.13	17	7579467	7581963	-0.00448829	0.00360987	0.214343	18579	0.734873	No
Lung	508	MPDU1	ENSG00000129255.15	17	7583529	7592693	0.00125025	0.00167028	0.454503	18579	0.873528	No
Lung	508	SOX15	ENSG00000129194.7	17	7588193	7590170	0.0043856	0.00427635	0.305615	18579	0.800345	No
Lung	508	FXR2	ENSG00000129245.11	17	7591230	7614871	0.000539127	0.00163199	0.741279	18579	0.954474	No
Lung	508	SHBG	ENSG00000129214.14	17	7613946	7633383	0.0196184	0.0076639	0.0107734	18579	0.322988	No
Lung	508	SAT2	ENSG00000141504.11	17	7626234	7627876	0.00179743	0.00173691	0.301259	18579	0.796593	No
Lung	508	ATP1B2	ENSG00000129244.8	17	7646627	7657768	0.00856882	0.00570911	0.13403	18579	0.655989	No
Lung	508	TP53	ENSG00000141510.16	17	7661779	7677434	-0.00121018	0.002904	0.677062	18579	0.940496	No
Lung	508	WRAP53	ENSG00000141499.16	17	7686372	7703502	0.00187815	0.0024162	0.437351	18579	0.865579	No
Lung	508	EFNB3	ENSG00000108947.4	17	7705202	7711378	0.00609457	0.00759976	0.422978	18579	0.861207	No
Lung	508	DNAH2	ENSG00000183914.14	17	7717354	7833744	-0.00321035	0.00533367	0.547519	18579	0.905951	No
Lung	508	KDM6B	ENSG00000132510.10	17	7839904	7854796	-0.000651484	0.00283494	0.81834	18579	0.971933	No
Lung	508	TMEM88	ENSG00000167874.6	17	7855065	7856099	0.00202061	0.0049538	0.683534	18579	0.94181	No
Lung	508	NAA38	ENSG00000183011.13	17	7856685	7885238	-0.000461484	0.00198169	0.815958	18579	0.970627	No
Lung	508	CYB5D1	ENSG00000182224.11	17	7857892	7858631	0.00390265	0.00492504	0.428508	18579	0.862298	No
Lung	508	CHD3	ENSG00000170004.16	17	7884806	7912760	0.00240824	0.00175116	0.169696	18579	0.697644	No
Lung	508	AC025335.1	ENSG00000179859.9	17	7913324	7916276	0.00091195	0.00409355	0.823802	18579	0.972823	No
Lung	508	KCNAB3	ENSG00000170049.9	17	7921859	7929803	-0.00680636	0.00364531	0.0624816	18579	0.53333	No
Lung	508	TRAPPC1	ENSG00000170043.11	17	7930345	7932100	3.31082e-05	0.00168374	0.98432	18579	0.996996	No
Lung	508	CNTROB	ENSG00000170037.13	17	7932124	7949578	-0.00375165	0.00210725	0.0756434	18579	0.557	No
Lung	508	GUCY2D	ENSG00000132518.6	17	8002594	8020339	-0.00192654	0.0085681	0.82219	18579	0.97267	No
Lung	508	ALOX15B	ENSG00000179593.15	17	8039017	8049134	-0.0375996	0.00938747	7.16366e-05	18579	0.0415917	Yes
Lung	508	ALOX12B	ENSG00000179477.9	17	8072636	8087703	6.60597e-05	0.0134877	0.996094	18579	0.999366	No
Lung	508	ALOXE3	ENSG00000179148.9	17	8095900	8119047	0.00166429	0.013339	0.900759	18579	0.984899	No
Lung	508	HES7	ENSG00000179111.8	17	8120590	8124092	0.00560935	0.0088131	0.524765	18579	0.896976	No
Lung	508	PER1	ENSG00000179094.15	17	8140472	8156506	-0.00245623	0.00426269	0.564735	18579	0.911029	No
Lung	508	VAMP2	ENSG00000220205.8	17	8159149	8163546	0.00102186	0.00193471	0.597619	18579	0.919822	No
Lung	508	TMEM107	ENSG00000179029.14	17	8173237	8176399	-0.000320747	0.00255871	0.900294	18579	0.984899	No
Lung	508	BORCS6	ENSG00000196544.7	17	8188333	8190907	-0.00235966	0.00272103	0.386264	18579	0.843984	No
Lung	508	AURKB	ENSG00000178999.12	17	8204733	8210598	-0.0130523	0.00528356	0.0138395	18579	0.339892	No
Lung	508	LINC00324	ENSG00000178977.3	17	8220642	8224043	-0.00129923	0.00439092	0.76744	18579	0.962065	No
Lung	508	CTC1	ENSG00000178971.13	17	8224821	8248044	0.00251376	0.00205167	0.221083	18579	0.740359	No
Lung	508	PFAS	ENSG00000178921.13	17	8247618	8270491	-0.000623171	0.00210718	0.767558	18579	0.962065	No
Lung	508	RP11-849F2.9	ENSG00000269947.1	17	8277763	8278436	0.0145442	0.00909217	0.110328	18579	0.621112	No
Lung	508	SLC25A35	ENSG00000125434.10	17	8287763	8295343	0.00545372	0.00265268	0.0403226	18579	0.473433	No
Lung	508	RANGRF	ENSG00000108961.13	17	8289644	8290058	-0.000434422	0.00257964	0.866335	18579	0.979917	No
Lung	508	ARHGEF15	ENSG00000198844.10	17	8310241	8322516	0.0110297	0.00480401	0.0221044	18579	0.397173	No
Lung	508	KRBA2	ENSG00000184619.3	17	8368637	8376711	0.00414974	0.00455975	0.363231	18579	0.830997	No
Lung	508	RPL26	ENSG00000161970.12	17	8377520	8383213	0.00201514	0.002024	0.31993	18579	0.805964	No
Lung	508	RNF222	ENSG00000189051.5	17	8390704	8397826	0.00380445	0.0134027	0.77664	18579	0.964454	No
Lung	508	NDEL1	ENSG00000166579.15	17	8413131	8490339	0.00198005	0.00183011	0.27982	18579	0.781771	No
Lung	508	MYH10	ENSG00000133026.12	17	8474205	8630761	-0.00550609	0.00348222	0.114483	18579	0.627613	No
Lung	508	CCDC42	ENSG00000161973.10	17	8729934	8745219	0.0022677	0.00987762	0.818515	18579	0.971971	No
Lung	508	MFSD6L	ENSG00000185156.5	17	8797162	8799349	0.00890983	0.0078632	0.257729	18579	0.767036	No
Lung	508	PIK3R6	ENSG00000276231.4	17	8802723	8867677	0.00665717	0.00453064	0.14238	18579	0.663305	No
Lung	508	PIK3R5	ENSG00000141506.13	17	8878911	8965712	0.000975434	0.00275655	0.723597	18579	0.951369	No
Lung	508	CTB-41I6.1	ENSG00000266389.1	17	8965896	8967070	-8.09259e-06	0.0104723	0.999384	18579	0.999707	No
Lung	508	CTB-41I6.2	ENSG00000265975.1	17	8967523	8976995	-0.00446435	0.00888181	0.615446	18579	0.923619	No
Lung	508	NTN1	ENSG00000065320.8	17	9021542	9244000	0.00535872	0.00492572	0.277176	18579	0.779459	No
Lung	508	STX8	ENSG00000170310.14	17	9250471	9576591	-0.000641836	0.00178724	0.71966	18579	0.950289	No
Lung	508	CFAP52	ENSG00000166596.14	17	9576627	9643459	0.0107528	0.00601064	0.0742435	18579	0.554399	No
Lung	508	USP43	ENSG00000154914.16	17	9644698	9729691	-0.0041966	0.00376142	0.265103	18579	0.771386	No
Lung	508	GLP2R	ENSG00000065325.12	17	9822206	9892102	0.0278707	0.0123226	0.0241537	18579	0.406478	No
Lung	508	RCVRN	ENSG00000109047.7	17	9896320	9905621	-0.00264182	0.0105071	0.801587	18579	0.96701	No
Lung	508	GAS7	ENSG00000007237.18	17	9910609	10198551	0.00217909	0.00346573	0.529805	18579	0.898863	No
Lung	508	MYH13	ENSG00000006788.13	17	10300865	10373130	0.00464027	0.0158886	0.770373	18579	0.962636	No
Lung	508	MYH1	ENSG00000109061.9	17	10492307	10518543	0.0034604	0.0120104	0.77338	18579	0.963438	No
Lung	508	MYH2	ENSG00000125414.18	17	10521148	10549957	0.00331389	0.0128938	0.797277	18579	0.96657	No
Lung	508	MYH3	ENSG00000109063.14	17	10628527	10657309	-0.000598993	0.00334562	0.857983	18579	0.979313	No
Lung	508	SCO1	ENSG00000133028.10	17	10672474	10698375	-0.000943125	0.00158505	0.552112	18579	0.908141	No
Lung	508	ADPRM	ENSG00000170222.11	17	10697594	10711233	0.00106779	0.00220586	0.628555	18579	0.928558	No
Lung	508	TMEM220	ENSG00000187824.8	17	10699015	10730316	-0.00151028	0.00242545	0.533788	18579	0.900177	No
Lung	508	CTC-297N7.9	ENSG00000264016.2	17	10741267	10769016	-0.000902574	0.0085694	0.916161	18579	0.989005	No
Lung	508	RP11-963H4.3	ENSG00000263508.5	17	10849541	10880895	-0.000453684	0.0138228	0.97383	18579	0.99619	No
Lung	508	SHISA6	ENSG00000188803.14	17	11241263	11564063	0.0104093	0.0122939	0.397573	18579	0.849985	No
Lung	508	RP11-680C21.1	ENSG00000264727.1	17	11288205	11290811	-0.000827165	0.0158991	0.958529	18579	0.993542	No
Lung	508	DNAH9	ENSG00000007174.17	17	11598431	11969748	0.00183634	0.00575219	0.74968	18579	0.956943	No
Lung	508	ZNF18	ENSG00000154957.13	17	11977595	11997510	0.00585214	0.00224498	0.00942091	18579	0.309242	No
Lung	508	MAP2K4	ENSG00000065559.14	17	12020824	12143830	0.00121894	0.00148232	0.411297	18579	0.857998	No
Lung	508	LINC00670	ENSG00000179136.6	17	12549782	12642854	-0.012003	0.00987722	0.224874	18579	0.742693	No
Lung	508	MYOCD	ENSG00000141052.17	17	12665890	12768949	0.0027535	0.00513653	0.592161	18579	0.918121	No
Lung	508	ARHGAP44	ENSG00000006740.16	17	12789539	12991643	0.00326968	0.00259297	0.207922	18579	0.728189	No
Lung	508	ELAC2	ENSG00000006744.18	17	12992391	13018187	0.000981342	0.00151259	0.516785	18579	0.895109	No
Lung	508	HS3ST3A1	ENSG00000153976.2	17	13495689	13601927	-0.0136419	0.00776032	0.079393	18579	0.561594	No
Lung	508	COX10	ENSG00000006695.10	17	14069496	14208677	-0.00128066	0.00240171	0.594121	18579	0.918901	No
Lung	508	AC005224.2	ENSG00000231595.1	17	14210488	14217922	0.00115698	0.00773284	0.881127	18579	0.983419	No
Lung	508	CDRT15	ENSG00000223510.6	17	14235673	14236862	-0.0254811	0.0144146	0.0777338	18579	0.561079	No
Lung	508	HS3ST3B1	ENSG00000125430.8	17	14301083	14349404	0.00166636	0.00447555	0.709812	18579	0.947944	No
Lung	508	RP11-214O1.2	ENSG00000266709.1	17	14303854	14305505	0.00412218	0.00782041	0.598361	18579	0.920034	No
Lung	508	RP11-214O1.3	ENSG00000266378.1	17	14327335	14329474	0.0335298	0.014477	0.0209692	18579	0.392447	No
Lung	508	PMP22	ENSG00000109099.13	17	15229777	15265326	0.00336719	0.00301739	0.265005	18579	0.771386	No
Lung	508	TEKT3	ENSG00000125409.12	17	15303811	15341641	-0.00522703	0.00560904	0.351854	18579	0.823388	No
Lung	508	CDRT4	ENSG00000239704.10	17	15436015	15475728	-0.00511241	0.00335543	0.128253	18579	0.649091	No
Lung	508	TVP23C	ENSG00000175106.16	17	15502264	15563595	-0.000947364	0.00275649	0.731232	18579	0.95305	No
Lung	508	RP11-385D13.3	ENSG00000266538.1	17	15530773	15531089	-0.0101628	0.0120481	0.399355	18579	0.851167	No
Lung	508	CDRT1	ENSG00000241322.10	17	15565483	15619512	0.010704	0.00778529	0.169796	18579	0.697644	No
Lung	508	TRIM16	ENSG00000221926.11	17	15627960	15684311	-0.00533435	0.00418415	0.202956	18579	0.723745	No
Lung	508	ZNF286A	ENSG00000187607.15	17	15699577	15720787	-0.000516478	0.00226884	0.820022	18579	0.972376	No
Lung	508	TBC1D26	ENSG00000214946.14	17	15732247	15746162	0.00473036	0.0093862	0.614511	18579	0.923433	No
Lung	508	CTD-3157E16.1	ENSG00000265519.1	17	15787787	15788205	0.0044993	0.00370707	0.225448	18579	0.742793	No
Lung	508	CTD-3157E16.2	ENSG00000276855.1	17	15789016	15789705	0.00616922	0.00263349	0.0195526	18579	0.38141	No
Lung	508	ADORA2B	ENSG00000170425.3	17	15944917	15975746	-0.00357757	0.0060235	0.552831	18579	0.908141	No
Lung	508	ZSWIM7	ENSG00000214941.7	17	15976560	15993830	-0.00178954	0.00199059	0.369097	18579	0.833119	No
Lung	508	TTC19	ENSG00000011295.15	17	15999380	16045015	0.000258183	0.00196951	0.895758	18579	0.984354	No
Lung	508	NCOR1	ENSG00000141027.20	17	16029157	16216091	0.00113721	0.00156237	0.467041	18579	0.878716	No
Lung	508	PIGL	ENSG00000108474.16	17	16217209	16351797	-0.000125316	0.00226109	0.955825	18579	0.993231	No
Lung	508	CENPV	ENSG00000166582.9	17	16342534	16353499	-0.00779158	0.00283081	0.00613683	18579	0.252807	No
Lung	508	UBB	ENSG00000170315.13	17	16380798	16382745	-0.00584936	0.00305205	0.0558833	18579	0.517718	No
Lung	508	TRPV2	ENSG00000187688.14	17	16417562	16437003	-0.00220254	0.00205793	0.28503	18579	0.78578	No
Lung	508	RP11-138I1.3	ENSG00000266651.1	17	16440479	16440952	-0.00708266	0.00814651	0.385052	18579	0.843506	No
Lung	508	LRRC75A	ENSG00000181350.11	17	16442029	16492153	0.000704917	0.00465703	0.87975	18579	0.983091	No
Lung	508	ZNF287	ENSG00000141040.14	17	16551387	16569206	-0.00556824	0.00425763	0.191551	18579	0.713953	No
Lung	508	ZNF624	ENSG00000197566.9	17	16620737	16653856	-0.00155807	0.00351571	0.657838	18579	0.936959	No
Lung	508	CCDC144A	ENSG00000170160.17	17	16689537	16777881	-0.00945922	0.0227095	0.677206	18579	0.940558	No
Lung	508	TNFRSF13B	ENSG00000240505.8	17	16932783	16972118	-0.0193772	0.00999779	0.0531837	18579	0.508401	No
Lung	508	AC104024.1	ENSG00000230709.1	17	16975999	16981353	0.0121525	0.0152036	0.424497	18579	0.861474	No
Lung	508	MPRIP	ENSG00000133030.20	17	17042545	17217679	0.00109837	0.00154725	0.478115	18579	0.882607	No
Lung	508	PLD6	ENSG00000179598.5	17	17200995	17206315	-0.00224351	0.00393958	0.569293	18579	0.912027	No
Lung	508	FLCN	ENSG00000154803.12	17	17212212	17237182	-0.0026876	0.00398705	0.500578	18579	0.891246	No
Lung	508	RP11-45M22.5	ENSG00000266498.1	17	17235433	17236118	0.0158981	0.0138003	0.249885	18579	0.758205	No
Lung	508	COPS3	ENSG00000141030.12	17	17246820	17281293	0.00259277	0.00130549	0.0475883	18579	0.494211	No
Lung	508	NT5M	ENSG00000205309.13	17	17303335	17347663	0.000620426	0.0040098	0.877101	18579	0.982417	No
Lung	508	MED9	ENSG00000141026.5	17	17476986	17493226	0.00127865	0.00206348	0.535773	18579	0.900831	No
Lung	508	RASD1	ENSG00000108551.4	17	17494437	17496395	-0.00429591	0.00811647	0.596851	18579	0.919476	No
Lung	508	PEMT	ENSG00000133027.17	17	17505563	17591708	-0.000308762	0.00243276	0.899057	18579	0.984823	No
Lung	508	RAI1	ENSG00000108557.18	17	17681473	17811011	0.000305276	0.00204439	0.88136	18579	0.983419	No
Lung	508	SREBF1	ENSG00000072310.16	17	17811454	17837002	-0.00432918	0.00354136	0.222125	18579	0.740776	No
Lung	508	TOM1L2	ENSG00000175662.17	17	17843511	17972422	-0.000241264	0.00168471	0.886186	18579	0.983874	No
Lung	508	DRC3	ENSG00000171962.17	17	17972813	18016889	-0.00486067	0.00313278	0.121421	18579	0.640364	No
Lung	508	ATPAF2	ENSG00000171953.15	17	17977409	18039209	-0.000844919	0.00179554	0.638162	18579	0.931376	No
Lung	508	GID4	ENSG00000141034.9	17	18039292	18068404	0.00117768	0.00204439	0.564845	18579	0.911029	No
Lung	508	DRG2	ENSG00000108591.9	17	18087886	18107333	0.000384936	0.00143929	0.789238	18579	0.964588	No
Lung	508	MYO15A	ENSG00000091536.16	17	18118582	18179802	-0.00431254	0.00332467	0.195201	18579	0.718192	No
Lung	508	ALKBH5	ENSG00000091542.8	17	18183078	18209954	-0.000977948	0.00181491	0.590243	18579	0.916798	No
Lung	508	LLGL1	ENSG00000131899.10	17	18225587	18244835	-0.00200773	0.00187553	0.28493	18579	0.78578	No
Lung	508	FLII	ENSG00000177731.15	17	18244876	18258916	-0.00220833	0.00129914	0.0898015	18579	0.586111	No
Lung	508	MIEF2	ENSG00000177427.12	17	18260534	18266552	-0.00148977	0.00269364	0.58047	18579	0.914444	No
Lung	508	TOP3A	ENSG00000177302.14	17	18271428	18315007	0.00343935	0.00170769	0.0445568	18579	0.486685	No
Lung	508	SMCR8	ENSG00000176994.10	17	18315310	18327859	-0.00108083	0.00224314	0.630139	18579	0.928946	No
Lung	508	SHMT1	ENSG00000176974.19	17	18328056	18363563	-0.00802021	0.00344433	0.0202935	18579	0.387695	No
Lung	508	EVPLL	ENSG00000214860.4	17	18377662	18389647	0.008151	0.0103654	0.432037	18579	0.864206	No
Lung	508	LINC02076	ENSG00000220161.4	17	18411159	18414380	0.0136939	0.0142722	0.337793	18579	0.816532	No
Lung	508	LGALS9C	ENSG00000171916.16	17	18476737	18494945	0.00653318	0.0137005	0.633678	18579	0.929215	No
Lung	508	FAM106A	ENSG00000213077.5	17	18524566	18526846	-0.00920575	0.02142	0.667551	18579	0.938565	No
Lung	508	ZNF286B	ENSG00000249459.8	17	18658429	18682259	-0.00556969	0.00462485	0.229062	18579	0.745006	No
Lung	508	TRIM16L	ENSG00000108448.20	17	18697998	18736118	-0.0101009	0.0048489	0.0377608	18579	0.465224	No
Lung	508	FBXW10	ENSG00000171931.12	17	18744024	18779349	-0.00774935	0.0103007	0.452228	18579	0.872657	No
Lung	508	TVP23B	ENSG00000171928.13	17	18780995	18806714	0.0044532	0.00253344	0.0794163	18579	0.561594	No
Lung	508	CTD-2145A24.5	ENSG00000265478.2	17	18809956	18810940	0.0328143	0.00974223	0.000816545	18579	0.119173	No
Lung	508	PRPSAP2	ENSG00000141127.14	17	18856299	18931287	-0.00318564	0.00179671	0.0768472	18579	0.558367	No
Lung	508	SLC5A10	ENSG00000154025.15	17	18950345	19022595	-0.00349034	0.0066738	0.601218	18579	0.920281	No
Lung	508	FAM83G	ENSG00000188522.14	17	18968789	19004804	0.000956836	0.00345114	0.781704	18579	0.964588	No
Lung	508	GRAP	ENSG00000154016.13	17	19024215	19047637	-0.000683328	0.00479133	0.886651	18579	0.983874	No
Lung	508	RP11-160E2.6	ENSG00000262202.4	17	19112000	19112418	-0.0362183	0.0170131	0.0337687	18579	0.447495	No
Lung	508	GRAPL	ENSG00000189152.10	17	19127469	19159176	0.0008737	0.0113454	0.938648	18579	0.991051	No
Lung	508	EPN2	ENSG00000072134.15	17	19215615	19336715	0.00256307	0.00193943	0.186937	18579	0.710348	No
Lung	508	B9D1	ENSG00000108641.14	17	19337554	19378182	-0.000944376	0.0027598	0.732356	18579	0.95305	No
Lung	508	MAPK7	ENSG00000166484.19	17	19377721	19383441	-0.0038182	0.00235099	0.105007	18579	0.612731	No
Lung	508	MFAP4	ENSG00000166482.11	17	19383545	19387240	0.00768775	0.00419519	0.0674861	18579	0.541141	No
Lung	508	RNF112	ENSG00000128482.15	17	19411125	19417276	0.00788519	0.00512827	0.124799	18579	0.6445	No
Lung	508	AC004448.5	ENSG00000235979.8	17	19417804	19492991	-0.00677039	0.0109933	0.538273	18579	0.901607	No
Lung	508	LINC02094	ENSG00000227078.1	17	19419035	19424357	0.0199013	0.0144968	0.170446	18579	0.69813	No
Lung	508	SLC47A1	ENSG00000142494.13	17	19495385	19579034	-0.00541365	0.00543599	0.319799	18579	0.805964	No
Lung	508	ALDH3A2	ENSG00000072210.18	17	19648136	19677598	0.00174532	0.002951	0.554506	18579	0.908141	No
Lung	508	SLC47A2	ENSG00000180638.17	17	19678288	19718979	-0.00147536	0.00907166	0.870874	18579	0.981452	No
Lung	508	RP11-311F12.1	ENSG00000262681.2	17	19719059	19722428	0.0064978	0.0143524	0.650944	18579	0.934818	No
Lung	508	ALDH3A1	ENSG00000108602.17	17	19737984	19748943	0.0283531	0.0106739	0.00816026	18579	0.291557	No
Lung	508	ULK2	ENSG00000083290.19	17	19770830	19867936	0.00268887	0.00205226	0.190747	18579	0.713057	No
Lung	508	RP11-78O7.2	ENSG00000270091.1	17	19896590	19897287	-0.000555988	0.00539687	0.917989	18579	0.989862	No
Lung	508	AKAP10	ENSG00000108599.14	17	19904302	19978343	0.00261989	0.00146232	0.0738195	18579	0.553683	No
Lung	508	SPECC1	ENSG00000128487.16	17	20009344	20319026	0.00509407	0.00250096	0.0422066	18579	0.479355	No
Lung	508	LGALS9B	ENSG00000170298.15	17	20449395	20467539	0.0181871	0.0149725	0.22507	18579	0.742693	No
Lung	508	USP22	ENSG00000124422.11	17	20999593	21043760	0.000271246	0.0016033	0.865725	18579	0.979898	No
Lung	508	DHRS7B	ENSG00000109016.17	17	21123364	21193265	-0.000492997	0.0018161	0.786153	18579	0.964588	No
Lung	508	TMEM11	ENSG00000178307.9	17	21197280	21214624	-0.000552323	0.00153212	0.718633	18579	0.950149	No
Lung	508	NATD1	ENSG00000274180.1	17	21238870	21253410	0.00142209	0.00324924	0.661821	18579	0.938565	No
Lung	508	MAP2K3	ENSG00000034152.18	17	21284672	21315240	0.0019437	0.00246568	0.430903	18579	0.863712	No
Lung	508	KCNJ12	ENSG00000184185.9	17	21376197	21419872	-0.00856973	0.00590321	0.147229	18579	0.672737	No
Lung	508	C17orf51	ENSG00000212719.10	17	21524790	21551680	0.0029492	0.00311235	0.343814	18579	0.8202	No
Lung	508	MTRNR2L1	ENSG00000256618.2	17	22523111	22524562	-0.00212632	0.0144658	0.883201	18579	0.983419	No
Lung	508	WSB1	ENSG00000109046.14	17	27294076	27315926	-0.00831475	0.00329816	0.01202	18579	0.328231	No
Lung	508	RP11-173M1.4	ENSG00000266313.1	17	27333256	27348491	0.0101269	0.0113921	0.374475	18579	0.836726	No
Lung	508	KSR1	ENSG00000141068.13	17	27456714	27625888	0.00402963	0.00287782	0.162081	18579	0.687677	No
Lung	508	LGALS9	ENSG00000168961.16	17	27629798	27649560	-0.00453731	0.00335688	0.177117	18579	0.702707	No
Lung	508	NOS2	ENSG00000007171.16	17	27756766	27800499	0.00947202	0.00922852	0.305221	18579	0.800345	No
Lung	508	LYRM9	ENSG00000232859.9	17	27878314	27893383	0.000621362	0.00297489	0.834638	18579	0.975875	No
Lung	508	NLK	ENSG00000087095.12	17	28041737	28196381	0.00409417	0.00196263	0.0374937	18579	0.463673	No
Lung	508	CTD-2008P7.9	ENSG00000267259.1	17	28232590	28235281	-0.00261151	0.00668879	0.696389	18579	0.944592	No
Lung	508	TMEM97	ENSG00000109084.13	17	28319095	28328324	-0.00180703	0.00467705	0.699398	18579	0.945058	No
Lung	508	IFT20	ENSG00000109083.13	17	28328686	28335489	0.00666451	0.00192058	0.000566687	18579	0.0983971	No
Lung	508	TNFAIP1	ENSG00000109079.9	17	28335602	28347009	0.00191481	0.00215384	0.374432	18579	0.836726	No
Lung	508	POLDIP2	ENSG00000004142.11	17	28347177	28357522	0.000591247	0.00135972	0.663879	18579	0.938565	No
Lung	508	TMEM199	ENSG00000244045.12	17	28357581	28363683	0.00326037	0.00170869	0.0569663	18579	0.5213	No
Lung	508	SARM1	ENSG00000004139.13	17	28365116	28404049	0.00121585	0.00238777	0.610845	18579	0.922237	No
Lung	508	VTN	ENSG00000109072.13	17	28367276	28373091	0.000601942	0.00615284	0.922106	18579	0.990727	No
Lung	508	SLC46A1	ENSG00000076351.12	17	28394756	28407197	-0.00128042	0.00330636	0.698733	18579	0.945058	No
Lung	508	RP11-192H23.4	ENSG00000258472.8	17	28455752	28605215	-0.00273905	0.0026979	0.310491	18579	0.801722	No
Lung	508	SLC13A2	ENSG00000007216.14	17	28473293	28497781	-0.00785293	0.01691	0.642573	18579	0.932684	No
Lung	508	FOXN1	ENSG00000109101.7	17	28506243	28538896	-0.00289547	0.0112297	0.79664	18579	0.96657	No
Lung	508	UNC119	ENSG00000109103.11	17	28546707	28552668	0.0021335	0.00221459	0.335834	18579	0.814551	No
Lung	508	PIGS	ENSG00000087111.20	17	28553383	28571872	-0.00266482	0.00150376	0.0770025	18579	0.558437	No
Lung	508	ALDOC	ENSG00000109107.13	17	28573115	28577264	-0.00872464	0.00409054	0.0334348	18579	0.445759	No
Lung	508	SPAG5	ENSG00000076382.16	17	28577574	28598635	0.00139103	0.00333409	0.676706	18579	0.940447	No
Lung	508	SGK494	ENSG00000167524.14	17	28609998	28614200	-0.00206028	0.00277715	0.458527	18579	0.874515	No
Lung	508	KIAA0100	ENSG00000007202.14	17	28614440	28645454	0.00335339	0.00153228	0.0291084	18579	0.421845	No
Lung	508	SDF2	ENSG00000132581.9	17	28648356	28662090	0.000303673	0.0015451	0.84427	18579	0.97725	No
Lung	508	SUPT6H	ENSG00000109111.14	17	28662190	28702684	-0.00111255	0.00140011	0.427223	18579	0.862298	No
Lung	508	PROCA1	ENSG00000167525.13	17	28703197	28711854	-0.00133224	0.00348925	0.702767	18579	0.945641	No
Lung	508	RAB34	ENSG00000109113.18	17	28714281	28718429	-0.000984707	0.0019003	0.604565	18579	0.92076	No
Lung	508	RPL23A	ENSG00000198242.13	17	28719393	28724347	-0.000483916	0.00189795	0.798855	18579	0.966704	No
Lung	508	TLCD1	ENSG00000160606.10	17	28724360	28727935	-0.00272371	0.00446148	0.541818	18579	0.903236	No
Lung	508	NEK8	ENSG00000160602.13	17	28725897	28743455	0.00288846	0.00310233	0.352283	18579	0.823643	No
Lung	508	TRAF4	ENSG00000076604.14	17	28743984	28750958	0.00137574	0.00264402	0.603077	18579	0.920459	No
Lung	508	FAM222B	ENSG00000173065.13	17	28755978	28842839	0.00150983	0.00191483	0.430794	18579	0.863586	No
Lung	508	ERAL1	ENSG00000132591.11	17	28854938	28861067	0.00125015	0.00140345	0.373495	18579	0.835853	No
Lung	508	FLOT2	ENSG00000132589.15	17	28879335	28897679	-0.00174444	0.00167788	0.299011	18579	0.795153	No
Lung	508	DHRS13	ENSG00000167536.13	17	28898884	28903071	-0.00456198	0.00392366	0.245528	18579	0.754935	No
Lung	508	PHF12	ENSG00000109118.13	17	28905250	28951771	-0.000654191	0.00146367	0.655109	18579	0.935937	No
Lung	508	PIPOX	ENSG00000179761.11	17	28950683	29057220	-0.0029902	0.00461202	0.517065	18579	0.895109	No
Lung	508	SEZ6	ENSG00000063015.19	17	28954901	29006440	-0.0168998	0.0098328	0.0863022	18579	0.577926	No
Lung	508	MYO18A	ENSG00000196535.15	17	29071124	29180412	0.0031689	0.00238714	0.184971	18579	0.708127	No
Lung	508	TIAF1	ENSG00000221995.5	17	29074915	29078857	0.00373215	0.0042477	0.380037	18579	0.841544	No
Lung	508	CRYBA1	ENSG00000108255.7	17	29246863	29254494	-0.0167311	0.0122233	0.171695	18579	0.699162	No
Lung	508	NUFIP2	ENSG00000108256.8	17	29255836	29294118	-6.53934e-05	0.00179756	0.970995	18579	0.995921	No
Lung	508	TAOK1	ENSG00000160551.11	17	29390464	29551904	-0.00120267	0.00144678	0.406228	18579	0.855704	No
Lung	508	ABHD15	ENSG00000168792.4	17	29560700	29567137	-0.00333765	0.00257738	0.195942	18579	0.719022	No
Lung	508	TP53I13	ENSG00000167543.15	17	29566052	29573157	0.00190378	0.00214435	0.37508	18579	0.837071	No
Lung	508	GIT1	ENSG00000108262.15	17	29573469	29594054	0.00132785	0.00211992	0.531368	18579	0.89969	No
Lung	508	ANKRD13B	ENSG00000198720.12	17	29589769	29614755	0.00358131	0.00316549	0.258461	18579	0.767122	No
Lung	508	CORO6	ENSG00000167549.18	17	29614762	29622907	0.00633624	0.00461891	0.170758	18579	0.698174	No
Lung	508	SSH2	ENSG00000141298.17	17	29625938	29930276	-0.000236988	0.00245389	0.923102	18579	0.990984	No
Lung	508	EFCAB5	ENSG00000176927.15	17	29929200	30108452	0.00181669	0.00775643	0.814915	18579	0.970616	No
Lung	508	NSRP1	ENSG00000126653.17	17	30115521	30186475	-0.000891889	0.0017919	0.618896	18579	0.925323	No
Lung	508	SLC6A4	ENSG00000108576.9	17	30194319	30236002	0.0108939	0.00975332	0.264572	18579	0.770786	No
Lung	508	BLMH	ENSG00000108578.14	17	30248195	30292042	0.00194487	0.00172045	0.258845	18579	0.767122	No
Lung	508	CPD	ENSG00000108582.11	17	30378905	30469989	-0.00483859	0.00247019	0.0507081	18579	0.503124	No
Lung	508	GOSR1	ENSG00000108587.15	17	30477362	30527592	0.000599103	0.00150863	0.691455	18579	0.94342	No
Lung	508	TBC1D29	ENSG00000266733.5	17	30557112	30563493	-0.000247236	0.0114279	0.982748	18579	0.99691	No
Lung	508	CTD-2349P21.5	ENSG00000263603.1	17	30729469	30731202	-0.0164871	0.0139833	0.23895	18579	0.749906	No
Lung	508	CRLF3	ENSG00000176390.11	17	30769388	30824776	0.00183634	0.00182845	0.315728	18579	0.804226	No
Lung	508	CTD-2349P21.9	ENSG00000266490.1	17	30792372	30792833	-0.0044733	0.0054987	0.416319	18579	0.859052	No
Lung	508	ATAD5	ENSG00000176208.8	17	30831970	30895869	-0.000510193	0.00282817	0.856916	18579	0.979247	No
Lung	508	TEFM	ENSG00000172171.10	17	30897336	30906820	0.00598949	0.00246308	0.0153879	18579	0.347467	No
Lung	508	ADAP2	ENSG00000184060.10	17	30921680	30959322	0.00787872	0.00334753	0.0189904	18579	0.376546	No
Lung	508	RP11-848P1.3	ENSG00000265743.1	17	30964935	30965500	0.0117519	0.00653273	0.072651	18579	0.551743	No
Lung	508	RNF135	ENSG00000181481.13	17	30968785	30999911	0.0029768	0.00183288	0.105001	18579	0.612731	No
Lung	508	NF1	ENSG00000196712.17	17	31094927	31382116	-0.00152598	0.00131192	0.245332	18579	0.754935	No
Lung	508	OMG	ENSG00000126861.4	17	31272013	31297411	0.0150228	0.0067136	0.0256955	18579	0.40983	No
Lung	508	EVI2B	ENSG00000185862.6	17	31303766	31314112	-0.00352163	0.00306707	0.251449	18579	0.760328	No
Lung	508	EVI2A	ENSG00000126860.11	17	31317560	31321884	-0.00104498	0.00334284	0.754718	18579	0.958304	No
Lung	508	RAB11FIP4	ENSG00000131242.17	17	31391624	31538217	0.00259385	0.00262195	0.323017	18579	0.807937	No
Lung	508	RP1-41C23.4	ENSG00000278546.1	17	31560132	31560573	-0.0111462	0.0130215	0.392429	18579	0.848391	No
Lung	508	COPRS	ENSG00000172301.10	17	31851864	31859337	0.00374112	0.00178493	0.0366032	18579	0.462668	No
Lung	508	UTP6	ENSG00000108651.9	17	31860899	31901765	0.00359357	0.00146584	0.0145754	18579	0.342623	No
Lung	508	CTC-542B22.2	ENSG00000263990.1	17	31873926	31886666	0.000830686	0.00470833	0.86003	18579	0.979352	No
Lung	508	SUZ12	ENSG00000178691.10	17	31937018	32001045	-0.000743046	0.00143335	0.604417	18579	0.92075	No
Lung	508	LRRC37B	ENSG00000185158.12	17	32007872	32053504	-0.0019253	0.00189558	0.310287	18579	0.801722	No
Lung	508	CTD-2095E4.5	ENSG00000277511.1	17	32127595	32128454	-0.00246331	0.00598658	0.680908	18579	0.941123	No
Lung	508	RHOT1	ENSG00000126858.16	17	32142714	32253374	-0.000812909	0.00155641	0.601701	18579	0.920281	No
Lung	508	RHBDL3	ENSG00000141314.12	17	32266176	32324564	-0.00271533	0.00659043	0.680513	18579	0.940941	No
Lung	508	C17orf75	ENSG00000108666.9	17	32324662	32350023	-0.00405821	0.00207634	0.0512145	18579	0.504045	No
Lung	508	ZNF207	ENSG00000010244.18	17	32350203	32381886	0.0012966	0.00127674	0.310347	18579	0.801722	No
Lung	508	RP11-227G15.10	ENSG00000274341.1	17	32408013	32408309	-0.00459695	0.00643559	0.475384	18579	0.881954	No
Lung	508	RP11-227G15.11	ENSG00000278668.1	17	32410159	32410746	-0.00387067	0.00696346	0.578566	18579	0.914281	No
Lung	508	RP11-227G15.8	ENSG00000266385.1	17	32411217	32412420	-0.0150551	0.0123323	0.222756	18579	0.741017	No
Lung	508	RP11-227G15.9	ENSG00000264083.1	17	32430967	32432841	0.0158875	0.0131988	0.229287	18579	0.745006	No
Lung	508	PSMD11	ENSG00000108671.9	17	32446945	32483318	-0.00159557	0.00140191	0.255623	18579	0.765397	No
Lung	508	CDK5R1	ENSG00000176749.8	17	32486619	32491256	-0.0117866	0.00511015	0.0215019	18579	0.394345	No
Lung	508	MYO1D	ENSG00000176658.16	17	32492522	32877177	0.00445522	0.00234561	0.0581052	18579	0.521989	No
Lung	508	AC084809.3	ENSG00000236377.1	17	32905662	32906584	-0.0095629	0.0140661	0.496919	18579	0.889856	No
Lung	508	TMEM98	ENSG00000006042.11	17	32927910	32945106	-0.00280413	0.00255972	0.273848	18579	0.777716	No
Lung	508	ASIC2	ENSG00000108684.14	17	33013087	34174964	0.011628	0.0118501	0.326951	18579	0.810857	No
Lung	508	CCL2	ENSG00000108691.9	17	34255218	34257203	-0.0090561	0.00888377	0.308521	18579	0.801457	No
Lung	508	CCL7	ENSG00000108688.11	17	34270221	34272242	0.0127783	0.0165554	0.44058	18579	0.866446	No
Lung	508	CCL11	ENSG00000172156.3	17	34285668	34288334	-0.00757438	0.01287	0.556449	18579	0.908704	No
Lung	508	CCL8	ENSG00000108700.4	17	34319036	34321402	-0.0198185	0.0118093	0.0939496	18579	0.595853	No
Lung	508	CCL13	ENSG00000181374.7	17	34356452	34358610	0.00290056	0.00986849	0.768943	18579	0.962552	No
Lung	508	TMEM132E	ENSG00000181291.6	17	34580749	34639318	-0.0256361	0.0112492	0.0231047	18579	0.402886	No
Lung	508	CCT6B	ENSG00000132141.13	17	34927859	34961509	0.00645893	0.00515082	0.210459	18579	0.731546	No
Lung	508	ZNF830	ENSG00000198783.5	17	34961530	34963775	0.000381044	0.00240284	0.874065	18579	0.981605	No
Lung	508	LIG3	ENSG00000005156.11	17	34980494	35005989	0.00262575	0.00187874	0.162868	18579	0.687677	No
Lung	508	RFFL	ENSG00000092871.16	17	35009744	35089319	4.38446e-05	0.00206418	0.983062	18579	0.99691	No
Lung	508	RP5-837J1.4	ENSG00000267457.1	17	35073831	35074374	-0.00983262	0.011976	0.412034	18579	0.858534	No
Lung	508	RAD51D	ENSG00000185379.20	17	35092208	35121522	-0.00379418	0.00170661	0.0266593	18579	0.412296	No
Lung	508	NLE1	ENSG00000073536.17	17	35128753	35142315	-0.00274468	0.00261639	0.294684	18579	0.793379	No
Lung	508	UNC45B	ENSG00000141161.11	17	35147817	35189345	0.00744005	0.00788031	0.345571	18579	0.82121	No
Lung	508	SLFN5	ENSG00000166750.9	17	35243036	35273655	0.00174874	0.00319797	0.584747	18579	0.916402	No
Lung	508	RP11-47L3.1	ENSG00000267364.1	17	35313502	35324900	-0.0122833	0.0062126	0.048588	18579	0.499843	No
Lung	508	SLFN11	ENSG00000172716.16	17	35350305	35373701	-0.000654726	0.00241468	0.786395	18579	0.964588	No
Lung	508	RP11-686D22.5	ENSG00000267711.1	17	35400878	35403006	-0.0220313	0.011034	0.0464191	18579	0.492806	No
Lung	508	RP11-686D22.4	ENSG00000267547.1	17	35403837	35404373	-0.000699476	0.00523448	0.893752	18579	0.984117	No
Lung	508	SLFN12	ENSG00000172123.12	17	35411060	35433283	-0.000953374	0.00310836	0.759193	18579	0.95934	No
Lung	508	SLFN13	ENSG00000154760.13	17	35435096	35448837	-0.00182534	0.00328229	0.578387	18579	0.914281	No
Lung	508	SLFN12L	ENSG00000205045.8	17	35473689	35537861	0.00253484	0.00407801	0.534504	18579	0.900728	No
Lung	508	SLFN14	ENSG00000236320.3	17	35548125	35558098	0.0145139	0.00798707	0.0698059	18579	0.545856	No
Lung	508	LINC02001	ENSG00000267321.2	17	35568109	35574794	0.00601485	0.00251849	0.0173085	18579	0.366675	No
Lung	508	PEX12	ENSG00000108733.9	17	35574844	35578863	-0.000363934	0.00291407	0.900663	18579	0.984899	No
Lung	508	AP2B1	ENSG00000006125.17	17	35586899	35726409	-0.000411686	0.0013785	0.765337	18579	0.961521	No
Lung	508	RASL10B	ENSG00000270885.1	17	35731649	35743521	-0.0088237	0.00685996	0.198964	18579	0.721271	No
Lung	508	GAS2L2	ENSG00000270765.5	17	35744511	35752878	0.000610758	0.00642633	0.924322	18579	0.990984	No
Lung	508	MMP28	ENSG00000271447.5	17	35756249	35795707	0.00248251	0.00382574	0.516711	18579	0.895109	No
Lung	508	C17orf50	ENSG00000270806.1	17	35760897	35765079	-0.00930487	0.0123673	0.452187	18579	0.872657	No
Lung	508	TAF15	ENSG00000270647.5	17	35809455	35864615	-0.00167708	0.00225159	0.456727	18579	0.87389	No
Lung	508	HEATR9	ENSG00000270379.5	17	35854951	35868891	-0.00295874	0.00738698	0.688939	18579	0.943248	No
Lung	508	CCL5	ENSG00000271503.5	17	35871491	35880793	-0.00375212	0.00433611	0.387291	18579	0.845035	No
Lung	508	RDM1	ENSG00000278023.5	17	35918066	35930773	-0.00934148	0.0130821	0.47553	18579	0.881988	No
Lung	508	CCL16	ENSG00000275152.4	17	35976493	35981496	-0.0347076	0.0118725	0.00362424	18579	0.217019	No
Lung	508	CCL14	ENSG00000276409.4	17	35983291	35986533	-0.024261	0.008697	0.00548492	18579	0.247099	No
Lung	508	CCL15	ENSG00000275718.1	17	35996440	36002038	-0.0100591	0.0114592	0.380479	18579	0.842046	No
Lung	508	CCL23	ENSG00000274736.4	17	36013056	36017968	-0.0136469	0.00938881	0.146724	18579	0.672086	No
Lung	508	CCL18	ENSG00000275385.1	17	36064280	36072032	0.000181598	0.0124732	0.98839	18579	0.997245	No
Lung	508	CCL3	ENSG00000277632.1	17	36088256	36090141	-0.0118718	0.00905575	0.190486	18579	0.713057	No
Lung	508	CCL4	ENSG00000275302.1	17	36103590	36105621	-0.0192493	0.00749281	0.0104956	18579	0.320396	No
Lung	508	TBC1D3B	ENSG00000274808.5	17	36165681	36176636	-0.0221609	0.0177333	0.212018	18579	0.732622	No
Lung	508	CCL3L3	ENSG00000276085.1	17	36194869	36196758	-0.0275776	0.0197608	0.163481	18579	0.68811	No
Lung	508	CCL4L2	ENSG00000276070.4	17	36210924	36212878	-0.0188966	0.0173808	0.277482	18579	0.779576	No
Lung	508	ZNHIT3	ENSG00000273611.4	17	36486629	36499310	-0.00270254	0.0016712	0.1065	18579	0.615842	No
Lung	508	MYO19	ENSG00000278259.4	17	36495824	36543435	-0.00135384	0.00184356	0.463083	18579	0.876888	No
Lung	508	PIGW	ENSG00000277161.1	17	36537094	36539310	0.000485939	0.00278559	0.861587	18579	0.979352	No
Lung	508	GGNBP2	ENSG00000278311.4	17	36544888	36589848	0.00125042	0.0012973	0.335595	18579	0.814397	No
Lung	508	DHRS11	ENSG00000278535.4	17	36591798	36600806	-0.000504995	0.00289197	0.861451	18579	0.979352	No
Lung	508	MRM1	ENSG00000278619.4	17	36601572	36608971	-0.00542102	0.00280811	0.054128	18579	0.511258	No
Lung	508	CTB-75G16.3	ENSG00000275720.1	17	36634069	36634698	-0.00949557	0.0127378	0.456353	18579	0.87389	No
Lung	508	AATF	ENSG00000275700.4	17	36948875	37056871	0.000301476	0.00169858	0.8592	18579	0.979352	No
Lung	508	ACACA	ENSG00000278540.4	17	37084988	37406818	0.000190383	0.00242289	0.937402	18579	0.990999	No
Lung	508	TADA2A	ENSG00000276234.4	17	37406874	37479730	-0.00028569	0.00231017	0.901631	18579	0.984899	No
Lung	508	DUSP14	ENSG00000276023.4	17	37489831	37513501	0.00360923	0.00373113	0.333861	18579	0.813228	No
Lung	508	SYNRG	ENSG00000275066.4	17	37514797	37609496	-0.00177139	0.0019254	0.358023	18579	0.827946	No
Lung	508	DDX52	ENSG00000278053.4	17	37610169	37642308	0.000493434	0.00167126	0.767932	18579	0.962065	No
Lung	508	HNF1B	ENSG00000275410.4	17	37686432	37745247	-0.00374121	0.00467453	0.423905	18579	0.861474	No
Lung	508	TBC1D3L	ENSG00000274512.5	17	37977972	37989048	-0.0315615	0.0220731	0.153399	18579	0.678898	No
Lung	508	TBC1D3D	ENSG00000274419.6	17	38003976	38014902	-0.0112258	0.0261823	0.668293	18579	0.938565	No
Lung	508	MRPL45	ENSG00000278845.4	17	38297023	38323218	-0.00188586	0.00185515	0.30987	18579	0.801722	No
Lung	508	GPR179	ENSG00000277399.4	17	38325530	38343810	-0.00335263	0.00883754	0.704584	18579	0.946256	No
Lung	508	SOCS7	ENSG00000274211.4	17	38352228	38405593	-0.00188511	0.00218912	0.389595	18579	0.847078	No
Lung	508	ARHGAP23	ENSG00000275832.4	17	38419280	38512392	0.000408396	0.00257022	0.873817	18579	0.981605	No
Lung	508	SRCIN1	ENSG00000277363.4	17	38530016	38605930	0.00312933	0.0046416	0.500509	18579	0.891246	No
Lung	508	EPOP	ENSG00000273604.1	17	38671703	38675421	-0.00893756	0.00438817	0.0422174	18579	0.479355	No
Lung	508	CTB-58E17.1	ENSG00000277969.1	17	38702452	38704747	-0.00349695	0.00344705	0.31086	18579	0.801722	No
Lung	508	MLLT6	ENSG00000275023.4	17	38705542	38729803	0.00302504	0.00154188	0.0503423	18579	0.503124	No
Lung	508	CISD3	ENSG00000277972.1	17	38730235	38733896	0.00183472	0.00178586	0.304761	18579	0.800345	No
Lung	508	PCGF2	ENSG00000277258.4	17	38735045	38748378	-0.00339794	0.00220109	0.1233	18579	0.641722	No
Lung	508	PSMB3	ENSG00000277791.4	17	38752736	38764231	0.00189656	0.00155195	0.22228	18579	0.74084	No
Lung	508	PIP4K2B	ENSG00000276293.4	17	38765689	38800126	-0.000369663	0.00135428	0.785	18579	0.964588	No
Lung	508	CWC25	ENSG00000273559.4	17	38800434	38825481	0.00321538	0.00191589	0.0939385	18579	0.595853	No
Lung	508	RPL23	ENSG00000125691.12	17	38847865	38853843	0.00150155	0.00172659	0.384913	18579	0.843506	No
Lung	508	LASP1	ENSG00000002834.17	17	38869859	38921770	0.000401498	0.00212558	0.850259	18579	0.977835	No
Lung	508	LINC00672	ENSG00000263874.2	17	38925168	38929384	-0.00802254	0.00443181	0.0708796	18579	0.549629	No
Lung	508	PLXDC1	ENSG00000161381.13	17	39063303	39154394	0.0119125	0.00362702	0.00109587	18579	0.130514	No
Lung	508	CACNB1	ENSG00000067191.15	17	39173563	39197703	-0.00238496	0.00282566	0.399063	18579	0.850886	No
Lung	508	RPL19	ENSG00000108298.9	17	39200283	39204727	0.000813405	0.00151341	0.591193	18579	0.917397	No
Lung	508	STAC2	ENSG00000141750.6	17	39210536	39225872	0.00679003	0.00933941	0.467558	18579	0.87901	No
Lung	508	FBXL20	ENSG00000108306.11	17	39252644	39402523	0.000824534	0.0022183	0.710282	18579	0.948148	No
Lung	508	MED1	ENSG00000125686.11	17	39404285	39451286	0.000664602	0.00168844	0.694034	18579	0.943958	No
Lung	508	CDK12	ENSG00000167258.13	17	39461511	39564907	-0.000166056	0.00117098	0.88729	18579	0.983874	No
Lung	508	RP11-390P24.1	ENSG00000273576.1	17	39566915	39567559	-0.000176841	0.00239076	0.941066	18579	0.99127	No
Lung	508	AC087491.2	ENSG00000214546.3	17	39619613	39622513	-0.0228999	0.0129219	0.0769923	18579	0.558437	No
Lung	508	PPP1R1B	ENSG00000131771.13	17	39626740	39636626	-0.00742279	0.00705797	0.293465	18579	0.792599	No
Lung	508	STARD3	ENSG00000131748.15	17	39637065	39663484	-0.00114989	0.0022091	0.602937	18579	0.920459	No
Lung	508	TCAP	ENSG00000173991.5	17	39664187	39666555	-0.0081551	0.00560162	0.14608	18579	0.67101	No
Lung	508	PNMT	ENSG00000141744.3	17	39667981	39670475	0.00842153	0.00797502	0.291498	18579	0.791386	No
Lung	508	PGAP3	ENSG00000161395.13	17	39671122	39696797	-0.000322727	0.00203385	0.873988	18579	0.981605	No
Lung	508	ERBB2	ENSG00000141736.13	17	39688108	39730353	-1.18763e-05	0.00199877	0.995262	18579	0.99935	No
Lung	508	MIEN1	ENSG00000141741.11	17	39729156	39730787	0.00400511	0.00174977	0.0225113	18579	0.399994	No
Lung	508	GRB7	ENSG00000141738.13	17	39737927	39747291	0.00406712	0.00443741	0.359832	18579	0.829262	No
Lung	508	IKZF3	ENSG00000161405.16	17	39757715	39864188	0.00425512	0.00338087	0.208783	18579	0.728675	No
Lung	508	GSDMB	ENSG00000073605.18	17	39904595	39918650	-0.00588255	0.00286071	0.0402845	18579	0.473433	No
Lung	508	ORMDL3	ENSG00000172057.9	17	39921041	39927601	-0.00281444	0.00196272	0.15223	18579	0.67792	No
Lung	508	RP11-387H17.4	ENSG00000264968.1	17	39927742	39939601	-0.00823907	0.0112772	0.465378	18579	0.877921	No
Lung	508	GSDMA	ENSG00000167914.11	17	39953263	39977766	0.00723979	0.0160288	0.651706	18579	0.934874	No
Lung	508	PSMD3	ENSG00000108344.14	17	39980797	39997960	-0.00179561	0.0011727	0.126377	18579	0.646491	No
Lung	508	RP11-387H17.6	ENSG00000265799.1	17	40012226	40014705	-0.0206616	0.0130522	0.114073	18579	0.626845	No
Lung	508	CSF3	ENSG00000108342.12	17	40015361	40017813	-0.038194	0.0131607	0.00387467	18579	0.222184	No
Lung	508	MED24	ENSG00000008838.19	17	40019097	40061215	-0.00743895	0.00432529	0.0860922	18579	0.577926	No
Lung	508	THRA	ENSG00000126351.12	17	40058290	40093867	-0.000643358	0.00241997	0.790465	18579	0.964697	No
Lung	508	NR1D1	ENSG00000126368.5	17	40092787	40100725	-0.0064965	0.00987017	0.510724	18579	0.893479	No
Lung	508	MSL1	ENSG00000188895.11	17	40122298	40136916	0.00150794	0.00176481	0.393277	18579	0.848391	No
Lung	508	CASC3	ENSG00000108349.16	17	40140323	40172183	0.00144007	0.00155174	0.35385	18579	0.825177	No
Lung	508	RAPGEFL1	ENSG00000108352.11	17	40177010	40195656	-0.00163698	0.0033705	0.627414	18579	0.927714	No
Lung	508	WIPF2	ENSG00000171475.13	17	40219304	40284136	-0.000879794	0.00159171	0.580699	18579	0.914491	No
Lung	508	CDC6	ENSG00000094804.9	17	40287633	40304657	0.00214913	0.00524368	0.682096	18579	0.941483	No
Lung	508	RARA	ENSG00000131759.17	17	40309192	40357643	-0.00166403	0.0023577	0.480658	18579	0.883751	No
Lung	508	TOP2A	ENSG00000131747.14	17	40388516	40417950	-0.00647147	0.00470554	0.169676	18579	0.697644	No
Lung	508	IGFBP4	ENSG00000141753.6	17	40443461	40457731	0.00430491	0.00400032	0.282398	18579	0.784758	No
Lung	508	TNS4	ENSG00000131746.12	17	40475828	40501597	0.00697289	0.00899947	0.438828	18579	0.866296	No
Lung	508	RP5-1028K7.2	ENSG00000266088.5	17	40517026	40527002	0.00864841	0.0120677	0.47393	18579	0.881415	No
Lung	508	CCR7	ENSG00000126353.3	17	40553769	40565472	0.0078356	0.00634799	0.217672	18579	0.737719	No
Lung	508	SMARCE1	ENSG00000073584.18	17	40624962	40648299	0.000539154	0.00133271	0.685982	18579	0.942563	No
Lung	508	KRT222	ENSG00000213424.8	17	40654665	40665181	-0.0106822	0.00855295	0.212286	18579	0.732622	No
Lung	508	KRT24	ENSG00000167916.4	17	40697991	40703750	0.0230386	0.0154732	0.137152	18579	0.659458	No
Lung	508	KRT27	ENSG00000171446.6	17	40776808	40782534	0.0265575	0.0116126	0.0226274	18579	0.399994	No
Lung	508	KRT10	ENSG00000186395.7	17	40818117	40822595	0.00392993	0.00315831	0.213984	18579	0.734534	No
Lung	508	TMEM99	ENSG00000167920.8	17	40819162	40836274	0.00322141	0.00323976	0.320553	18579	0.806549	No
Lung	508	KRT23	ENSG00000108244.16	17	40922696	40937634	0.000150161	0.00999151	0.988015	18579	0.997245	No
Lung	508	KRT39	ENSG00000196859.7	17	40958417	40966892	0.0011597	0.0151186	0.938888	18579	0.991051	No
Lung	508	KRT40	ENSG00000204889.10	17	40977716	40987135	-0.00789224	0.014381	0.583397	18579	0.916402	No
Lung	508	KRT13	ENSG00000171401.14	17	41500981	41505705	-0.00295347	0.010133	0.770815	18579	0.962636	No
Lung	508	KRT15	ENSG00000171346.15	17	41513743	41522529	-0.0139295	0.00699905	0.0471291	18579	0.494137	No
Lung	508	KRT19	ENSG00000171345.13	17	41523617	41528308	-0.00455465	0.00419443	0.278071	18579	0.780522	No
Lung	508	KRT14	ENSG00000186847.5	17	41582279	41586921	-0.00566952	0.0105927	0.592737	18579	0.918121	No
Lung	508	KRT16	ENSG00000186832.8	17	41609778	41615899	0.026544	0.01383	0.0555307	18579	0.515966	No
Lung	508	KRT17	ENSG00000128422.15	17	41619437	41624842	-0.0093454	0.011673	0.423756	18579	0.861474	No
Lung	508	EIF1	ENSG00000173812.10	17	41688887	41692668	0.00158474	0.00184167	0.389943	18579	0.847438	No
Lung	508	HAP1	ENSG00000173805.15	17	41717742	41734644	0.0124733	0.00828065	0.132634	18579	0.653766	No
Lung	508	JUP	ENSG00000173801.16	17	41754604	41786931	-0.00653955	0.00269689	0.0156781	18579	0.351367	No
Lung	508	P3H4	ENSG00000141696.12	17	41801947	41812604	0.00126631	0.00285166	0.657195	18579	0.936639	No
Lung	508	FKBP10	ENSG00000141756.18	17	41812680	41823217	0.000356608	0.00241178	0.882514	18579	0.983419	No
Lung	508	NT5C3B	ENSG00000141698.16	17	41825200	41836263	-6.12916e-06	0.00212692	0.997702	18579	0.999425	No
Lung	508	KLHL10	ENSG00000161594.6	17	41835685	41848384	-0.0013725	0.0057317	0.810852	18579	0.969772	No
Lung	508	KLHL11	ENSG00000178502.5	17	41853545	41865431	0.00801006	0.00466796	0.0868056	18579	0.578587	No
Lung	508	ACLY	ENSG00000131473.16	17	41866908	41930542	-0.000139005	0.00169081	0.934512	18579	0.990984	No
Lung	508	TTC25	ENSG00000204815.9	17	41930635	41965651	-0.00466263	0.00403664	0.248626	18579	0.757324	No
Lung	508	CNP	ENSG00000173786.16	17	41966741	41977731	-0.00249646	0.00182292	0.17148	18579	0.699162	No
Lung	508	DNAJC7	ENSG00000168259.14	17	41981855	42021376	0.000704489	0.00143385	0.623417	18579	0.925995	No
Lung	508	NKIRAS2	ENSG00000168256.17	17	42011382	42025575	0.00170367	0.00171745	0.321704	18579	0.807311	No
Lung	508	ZNF385C	ENSG00000187595.15	17	42025645	42098479	-0.0109714	0.00566078	0.053184	18579	0.508401	No
Lung	508	CTD-2132N18.2	ENSG00000267221.2	17	42038232	42050614	0.00558487	0.00442841	0.207862	18579	0.728189	No
Lung	508	DHX58	ENSG00000108771.12	17	42101404	42112733	-0.0042049	0.0028401	0.139376	18579	0.661675	No
Lung	508	KAT2A	ENSG00000108773.10	17	42113108	42121358	-0.00477305	0.0022803	0.0368515	18579	0.462668	No
Lung	508	HSPB9	ENSG00000260325.1	17	42121431	42123352	-0.000748267	0.00581772	0.897713	18579	0.98451	No
Lung	508	RAB5C	ENSG00000108774.14	17	42124976	42154998	-0.000121603	0.00146067	0.933686	18579	0.990984	No
Lung	508	KCNH4	ENSG00000089558.8	17	42156891	42181278	0.00203022	0.00800679	0.799941	18579	0.966704	No
Lung	508	GHDC	ENSG00000167925.15	17	42188799	42194532	-0.00147325	0.001804	0.414524	18579	0.858554	No
Lung	508	STAT5B	ENSG00000173757.9	17	42199168	42276707	0.000473017	0.00140364	0.736268	18579	0.953846	No
Lung	508	STAT5A	ENSG00000126561.16	17	42287547	42311943	0.00173213	0.00209817	0.409467	18579	0.856893	No
Lung	508	STAT3	ENSG00000168610.14	17	42313324	42388568	0.0010988	0.0016107	0.495446	18579	0.888761	No
Lung	508	PTRF	ENSG00000177469.12	17	42402452	42423517	-0.000407067	0.00201087	0.839662	18579	0.977118	No
Lung	508	ATP6V0A1	ENSG00000033627.16	17	42458844	42522611	0.00136678	0.00216494	0.528125	18579	0.897977	No
Lung	508	NAGLU	ENSG00000108784.9	17	42536172	42544449	-0.000893678	0.00219785	0.68447	18579	0.942122	No
Lung	508	HSD17B1	ENSG00000108786.10	17	42549214	42555213	-0.00303129	0.00326953	0.354318	18579	0.825641	No
Lung	508	COASY	ENSG00000068120.14	17	42561467	42566275	0.00168493	0.00149123	0.259078	18579	0.767302	No
Lung	508	MLX	ENSG00000108788.11	17	42567068	42573239	-0.00194067	0.00160819	0.228119	18579	0.744581	No
Lung	508	PSMC3IP	ENSG00000131470.14	17	42573311	42577831	-0.00693557	0.00384434	0.071835	18579	0.55126	No
Lung	508	FAM134C	ENSG00000141699.10	17	42579513	42609675	0.000105252	0.00199646	0.957977	18579	0.993317	No
Lung	508	TUBG1	ENSG00000131462.7	17	42609728	42615234	-0.00732292	0.00274224	0.0078296	18579	0.287482	No
Lung	508	TUBG2	ENSG00000037042.8	17	42659305	42667006	-0.00432902	0.00199959	0.0308775	18579	0.431325	No
Lung	508	PLEKHH3	ENSG00000068137.14	17	42667914	42676994	-0.00157825	0.00257297	0.5399	18579	0.902229	No
Lung	508	CCR10	ENSG00000184451.5	17	42678889	42683820	0.00300479	0.00411788	0.465929	18579	0.87831	No
Lung	508	CNTNAP1	ENSG00000108797.11	17	42683918	42699814	-0.0027596	0.00332997	0.407672	18579	0.856009	No
Lung	508	EZH1	ENSG00000108799.12	17	42700275	42745049	0.00127761	0.00153004	0.404119	18579	0.854587	No
Lung	508	CTD-3193K9.11	ENSG00000273650.1	17	42751289	42751717	0.00957793	0.00703492	0.173992	18579	0.702172	No
Lung	508	RAMP2-AS1	ENSG00000197291.8	17	42753914	42761193	0.0047062	0.00420836	0.263993	18579	0.769936	No
Lung	508	RAMP2	ENSG00000131477.10	17	42761258	42763041	0.00489893	0.00369452	0.185463	18579	0.709034	No
Lung	508	VPS25	ENSG00000131475.6	17	42773436	42779599	0.00390538	0.00159135	0.014472	18579	0.342623	No
Lung	508	WNK4	ENSG00000126562.16	17	42780678	42796936	0.0048077	0.00860795	0.576748	18579	0.913644	No
Lung	508	COA3	ENSG00000183978.7	17	42795383	42798704	0.00138531	0.00170842	0.417838	18579	0.859052	No
Lung	508	CNTD1	ENSG00000176563.9	17	42798792	42811587	0.00257587	0.00376447	0.494138	18579	0.888215	No
Lung	508	BECN1	ENSG00000126581.12	17	42811655	42833141	0.00113487	0.00152773	0.457933	18579	0.874134	No
Lung	508	PSME3	ENSG00000131467.10	17	42824385	42843758	0.00205097	0.00129705	0.11447	18579	0.627613	No
Lung	508	AOC2	ENSG00000131480.8	17	42844600	42850707	0.00763239	0.00387483	0.0494358	18579	0.501202	No
Lung	508	AOC3	ENSG00000131471.6	17	42851184	42858130	0.0042119	0.00301465	0.163009	18579	0.687677	No
Lung	508	LINC00671	ENSG00000213373.7	17	42874670	42898704	-0.00119567	0.00604067	0.843177	18579	0.977227	No
Lung	508	AARSD1	ENSG00000266967.6	17	42950526	42964498	-0.00111661	0.00154825	0.471128	18579	0.880696	No
Lung	508	PTGES3L	ENSG00000267060.5	17	42968088	42980433	0.00579184	0.00573245	0.312826	18579	0.802467	No
Lung	508	RUNDC1	ENSG00000198863.7	17	42980565	42993690	0.000907694	0.00205319	0.658621	18579	0.936991	No
Lung	508	RPL27	ENSG00000131469.12	17	42998273	43002959	0.00254565	0.00164455	0.122291	18579	0.640611	No
Lung	508	IFI35	ENSG00000068079.7	17	43006725	43014456	-0.000201983	0.0026388	0.939018	18579	0.991082	No
Lung	508	VAT1	ENSG00000108828.15	17	43014605	43025123	-0.00353531	0.00243467	0.147127	18579	0.67246	No
Lung	508	RND2	ENSG00000108830.9	17	43025241	43032036	-0.00270896	0.00529882	0.609417	18579	0.922138	No
Lung	508	BRCA1	ENSG00000012048.20	17	43044295	43125483	-0.000296847	0.00308759	0.923447	18579	0.990984	No
Lung	508	RP11-242D8.1	ENSG00000267002.2	17	43148368	43171037	0.0030141	0.00204646	0.141444	18579	0.663305	No
Lung	508	NBR1	ENSG00000188554.13	17	43171202	43211689	0.00256968	0.00144565	0.0761057	18579	0.557	No
Lung	508	TMEM106A	ENSG00000184988.8	17	43211835	43220041	0.000708039	0.00287512	0.805582	18579	0.968147	No
Lung	508	LINC00854	ENSG00000236383.8	17	43216941	43305397	0.0035575	0.00391063	0.363432	18579	0.830997	No
Lung	508	LINC00910	ENSG00000188825.13	17	43369845	43389199	0.00072922	0.00337343	0.828949	18579	0.974782	No
Lung	508	ARL4D	ENSG00000175906.4	17	43398959	43401137	0.0111123	0.00656972	0.0913923	18579	0.589588	No
Lung	508	DHX8	ENSG00000067596.10	17	43483865	43544463	0.00189849	0.00137969	0.169446	18579	0.697644	No
Lung	508	ETV4	ENSG00000175832.12	17	43527844	43579620	-0.00718041	0.00596672	0.229404	18579	0.745006	No
Lung	508	MEOX1	ENSG00000005102.12	17	43640388	43661954	-0.0121407	0.0115097	0.29203	18579	0.79186	No
Lung	508	SOST	ENSG00000167941.2	17	43753731	43758788	0.0394641	0.0211412	0.0625461	18579	0.533537	No
Lung	508	DUSP3	ENSG00000108861.8	17	43766121	43778988	0.00114363	0.00199285	0.566324	18579	0.911029	No
Lung	508	MPP3	ENSG00000161647.18	17	43800799	43833170	-0.0060466	0.0038739	0.119209	18579	0.635891	No
Lung	508	CD300LG	ENSG00000161649.12	17	43847148	43863629	0.0449048	0.0117386	0.000147583	18579	0.0588171	No
Lung	508	MPP2	ENSG00000108852.14	17	43875357	43909711	0.000290755	0.00421237	0.944999	18579	0.991965	No
Lung	508	PYY	ENSG00000131096.10	17	43952738	44004469	0.0048159	0.0145121	0.740143	18579	0.954474	No
Lung	508	NAGS	ENSG00000161653.10	17	44004546	44009060	-0.009893	0.00539014	0.067059	18579	0.540281	No
Lung	508	TMEM101	ENSG00000091947.9	17	44011188	44023946	-0.00257777	0.00164574	0.117922	18579	0.634671	No
Lung	508	LSM12	ENSG00000161654.9	17	44034635	44067619	0.00119886	0.00214125	0.575814	18579	0.913644	No
Lung	508	G6PC3	ENSG00000141349.8	17	44070735	44076344	-0.000797823	0.0018409	0.664925	18579	0.938565	No
Lung	508	HDAC5	ENSG00000108840.15	17	44076746	44123702	0.00124412	0.00221307	0.574261	18579	0.913644	No
Lung	508	C17orf53	ENSG00000125319.14	17	44141906	44162476	-0.00402015	0.00423155	0.342563	18579	0.818992	No
Lung	508	ASB16	ENSG00000161664.6	17	44170447	44179083	0.0073295	0.0045937	0.111238	18579	0.623328	No
Lung	508	TMUB2	ENSG00000168591.15	17	44186970	44191731	0.00180451	0.00146664	0.219156	18579	0.737839	No
Lung	508	ATXN7L3	ENSG00000087152.15	17	44191805	44200113	0.000422951	0.00138517	0.760237	18579	0.959737	No
Lung	508	UBTF	ENSG00000108312.14	17	44205033	44221626	0.00170631	0.00184289	0.354965	18579	0.825668	No
Lung	508	SLC4A1	ENSG00000004939.13	17	44248385	44268141	0.00967558	0.0121006	0.424335	18579	0.861474	No
Lung	508	RUNDC3A	ENSG00000108309.13	17	44308559	44318671	-0.00697002	0.0062574	0.265879	18579	0.77196	No
Lung	508	SLC25A39	ENSG00000013306.15	17	44319625	44324870	-0.000866643	0.00180895	0.632093	18579	0.929133	No
Lung	508	GRN	ENSG00000030582.17	17	44345086	44353102	-0.00694674	0.00265106	0.00905857	18579	0.301072	No
Lung	508	FAM171A2	ENSG00000161682.14	17	44353215	44363875	-0.0030165	0.00527524	0.567707	18579	0.911563	No
Lung	508	ITGA2B	ENSG00000005961.17	17	44372180	44389505	0.0349164	0.0104904	0.000939732	18579	0.121622	No
Lung	508	GPATCH8	ENSG00000186566.12	17	44397416	44503404	-0.00129895	0.00189356	0.493049	18579	0.887459	No
Lung	508	FZD2	ENSG00000180340.6	17	44557459	44559570	-0.0143723	0.00488844	0.00343778	18579	0.213614	No
Lung	508	MEIOC	ENSG00000180336.17	17	44656404	44689857	-0.00928988	0.00726129	0.201377	18579	0.722683	No
Lung	508	CCDC43	ENSG00000180329.13	17	44673069	44689612	0.00244041	0.00174245	0.161984	18579	0.687677	No
Lung	508	DBF4B	ENSG00000161692.17	17	44708608	44752264	-0.000775576	0.00342972	0.821193	18579	0.97267	No
Lung	508	ADAM11	ENSG00000073670.13	17	44759031	44781846	-0.0046825	0.00503949	0.353267	18579	0.824333	No
Lung	508	CTC-296K1.3	ENSG00000267505.1	17	44793199	44794474	0.000711533	0.00944419	0.939975	18579	0.99127	No
Lung	508	CTC-296K1.4	ENSG00000267405.1	17	44794747	44797783	0.00457588	0.0093129	0.623402	18579	0.925995	No
Lung	508	GJC1	ENSG00000182963.9	17	44798448	44830816	0.00556354	0.0033811	0.100517	18579	0.606906	No
Lung	508	HIGD1B	ENSG00000131097.6	17	44846353	44849388	0.0228892	0.00624876	0.000276671	18579	0.0734324	No
Lung	508	EFTUD2	ENSG00000108883.12	17	44849943	44899662	0.000164317	0.00133315	0.901956	18579	0.984979	No
Lung	508	GFAP	ENSG00000131095.12	17	44905391	44916937	-0.00573128	0.0138322	0.678806	18579	0.940941	No
Lung	508	KIF18B	ENSG00000186185.13	17	44924709	44947711	2.61052e-05	0.0056741	0.996331	18579	0.999366	No
Lung	508	C1QL1	ENSG00000131094.3	17	44959693	44968071	-0.0143939	0.010462	0.16951	18579	0.697644	No
Lung	508	DCAKD	ENSG00000172992.11	17	45023340	45061109	0.000333689	0.00216895	0.877793	18579	0.982496	No
Lung	508	NMT1	ENSG00000136448.11	17	45051662	45108966	0.00285642	0.00152574	0.0617855	18579	0.531694	No
Lung	508	PLCD3	ENSG00000161714.11	17	45109017	45133354	-0.00153348	0.00268922	0.568782	18579	0.912027	No
Lung	508	ACBD4	ENSG00000181513.14	17	45132600	45144181	-0.00323333	0.00217779	0.138277	18579	0.660481	No
Lung	508	AC142472.6	ENSG00000276728.1	17	45146730	45148470	-0.00698395	0.00385668	0.0707777	18579	0.549629	No
Lung	508	HEXIM1	ENSG00000186834.3	17	45148502	45152101	-0.00320226	0.00223147	0.151917	18579	0.67792	No
Lung	508	HEXIM2	ENSG00000168517.10	17	45160700	45162859	-0.00160284	0.0038807	0.679768	18579	0.940941	No
Lung	508	FMNL1	ENSG00000184922.13	17	45222223	45247266	0.00388189	0.0019864	0.051247	18579	0.504045	No
Lung	508	SPATA32	ENSG00000184361.12	17	45254393	45260990	-0.000804506	0.0108908	0.941144	18579	0.99127	No
Lung	508	MAP3K14	ENSG00000006062.14	17	45263392	45317040	0.0023537	0.00286883	0.412369	18579	0.858534	No
Lung	508	CTB-39G8.2	ENSG00000267446.1	17	45371402	45372057	-0.00655753	0.0130805	0.616372	18579	0.923976	No
Lung	508	ARHGAP27	ENSG00000159314.11	17	45393902	45434421	0.00124969	0.00204072	0.540575	18579	0.902688	No
Lung	508	PLEKHM1	ENSG00000225190.10	17	45435900	45490749	0.00223317	0.0018387	0.225132	18579	0.742693	No
Lung	508	RP11-798G7.6	ENSG00000267198.1	17	45545804	45563230	0.000838549	0.0134245	0.950219	18579	0.99274	No
Lung	508	MAPT	ENSG00000186868.15	17	45894382	46028334	0.0126585	0.00618888	0.041357	18579	0.475139	No
Lung	508	KANSL1	ENSG00000120071.13	17	46029916	46225389	-0.00127328	0.00210397	0.545342	18579	0.904554	No
Lung	508	ARL17B	ENSG00000228696.8	17	46274784	46361797	0.00761256	0.0107072	0.47744	18579	0.882382	No
Lung	508	LRRC37A	ENSG00000176681.14	17	46292733	46337794	0.0122882	0.00700183	0.0798892	18579	0.561594	No
Lung	508	LRRC37A2	ENSG00000238083.7	17	46511511	46553449	0.00728494	0.00646259	0.260194	18579	0.768423	No
Lung	508	ARL17A	ENSG00000185829.17	17	46516702	46579682	-0.00411817	0.00712329	0.563446	18579	0.911029	No
Lung	508	FAM215B	ENSG00000232300.1	17	46558830	46562795	-0.00786301	0.013151	0.550184	18579	0.907307	No
Lung	508	NSF	ENSG00000073969.18	17	46590669	46757464	0.00255327	0.00161975	0.115598	18579	0.630192	No
Lung	508	WNT3	ENSG00000108379.9	17	46762506	46833058	0.00375488	0.00472807	0.427486	18579	0.862298	No
Lung	508	WNT9B	ENSG00000158955.10	17	46833201	46886730	-0.00556707	0.0168582	0.741369	18579	0.954474	No
Lung	508	GOSR2	ENSG00000108433.16	17	46923075	46975524	0.00473155	0.00180713	0.00911342	18579	0.302354	No
Lung	508	RPRML	ENSG00000179673.4	17	46978156	46979248	0.00846108	0.0141357	0.549743	18579	0.907271	No
Lung	508	CDC27	ENSG00000004897.11	17	47117703	47189422	-0.00150411	0.00144563	0.298647	18579	0.795144	No
Lung	508	MYL4	ENSG00000198336.9	17	47200446	47223679	-0.00501286	0.0109205	0.646418	18579	0.933357	No
Lung	508	ITGB3	ENSG00000259207.7	17	47253846	47311816	0.0196564	0.00626577	0.00180976	18579	0.159353	No
Lung	508	EFCAB13	ENSG00000178852.15	17	47323290	47441312	-0.00210938	0.00391666	0.590434	18579	0.916798	No
Lung	508	NPEPPS	ENSG00000141279.15	17	47522942	47623276	-0.00303257	0.00158868	0.0568684	18579	0.520985	No
Lung	508	KPNB1	ENSG00000108424.9	17	47649476	47685505	-0.00385721	0.00148864	0.00985455	18579	0.31731	No
Lung	508	TBKBP1	ENSG00000198933.9	17	47694081	47712050	-0.00317105	0.00240339	0.187655	18579	0.711084	No
Lung	508	TBX21	ENSG00000073861.2	17	47733244	47746119	0.00596583	0.00461718	0.196938	18579	0.719742	No
Lung	508	OSBPL7	ENSG00000006025.11	17	47807372	47821834	0.00297277	0.0025226	0.239193	18579	0.750035	No
Lung	508	MRPL10	ENSG00000159111.12	17	47823272	47831534	-0.00159449	0.00149113	0.285456	18579	0.78605	No
Lung	508	LRRC46	ENSG00000141294.9	17	47831627	47837691	0.00157509	0.00357395	0.659616	18579	0.937788	No
Lung	508	SCRN2	ENSG00000141295.13	17	47837714	47841333	-0.000272102	0.00211317	0.897597	18579	0.98451	No
Lung	508	SP6	ENSG00000189120.4	17	47844908	47855874	0.00582828	0.00765645	0.446892	18579	0.869412	No
Lung	508	RP11-6N17.2	ENSG00000266821.1	17	47879472	47882398	-0.0126693	0.0135462	0.350115	18579	0.822746	No
Lung	508	SP2	ENSG00000167182.13	17	47896150	47928957	0.0010049	0.00203508	0.621679	18579	0.925476	No
Lung	508	PNPO	ENSG00000108439.9	17	47941506	47948288	0.00359296	0.00260042	0.167703	18579	0.69529	No
Lung	508	PRR15L	ENSG00000167183.2	17	47951967	47957878	-0.00745	0.00543553	0.171129	18579	0.698739	No
Lung	508	CDK5RAP3	ENSG00000108465.14	17	47967810	47981772	-0.000384334	0.00171246	0.822514	18579	0.97267	No
Lung	508	COPZ2	ENSG00000005243.9	17	48026167	48038030	0.00137758	0.00315751	0.662823	18579	0.938565	No
Lung	508	NFE2L1	ENSG00000082641.15	17	48048329	48061487	-0.00238972	0.00167031	0.153158	18579	0.678898	No
Lung	508	RP5-890E16.5	ENSG00000278765.1	17	48066704	48067293	-0.0106647	0.00942936	0.258611	18579	0.767122	No
Lung	508	CBX1	ENSG00000108468.14	17	48070052	48101521	-0.00420948	0.00172489	0.0150258	18579	0.345929	No
Lung	508	SNX11	ENSG00000002919.14	17	48103357	48123074	0.00431202	0.00194757	0.0272886	18579	0.412296	No
Lung	508	SKAP1	ENSG00000141293.15	17	48133440	48430275	0.00563395	0.00323444	0.0821656	18579	0.568602	No
Lung	508	HOXB2	ENSG00000173917.10	17	48540894	48544989	0.0064106	0.00330802	0.0532149	18579	0.508401	No
Lung	508	HOXB3	ENSG00000120093.11	17	48548870	48590272	-0.00262747	0.00296129	0.375371	18579	0.837147	No
Lung	508	HOXB4	ENSG00000182742.5	17	48575513	48579629	0.00175877	0.00304625	0.563965	18579	0.911029	No
Lung	508	HOXB5	ENSG00000120075.5	17	48591257	48593961	0.00629639	0.00357474	0.078807	18579	0.561594	No
Lung	508	HOXB6	ENSG00000108511.9	17	48595751	48604992	-0.00102766	0.00347882	0.767811	18579	0.962065	No
Lung	508	HOXB7	ENSG00000260027.4	17	48607227	48633572	-0.000469341	0.00405971	0.90801	18579	0.986625	No
Lung	508	HOXB8	ENSG00000120068.6	17	48611377	48614939	0.0146591	0.0117979	0.214646	18579	0.73494	No
Lung	508	HOXB9	ENSG00000170689.9	17	48621159	48626356	-0.0102431	0.015615	0.512149	18579	0.894297	No
Lung	508	LINC02086	ENSG00000244649.4	17	48652389	48707346	0.00120848	0.0156731	0.938571	18579	0.991051	No
Lung	508	TTLL6	ENSG00000170703.15	17	48762235	48817214	0.00529706	0.00752854	0.48202	18579	0.883791	No
Lung	508	CALCOCO2	ENSG00000136436.14	17	48830988	48866522	-0.00339364	0.00186645	0.0696447	18579	0.545856	No
Lung	508	ATP5G1	ENSG00000159199.13	17	48892765	48895871	0.00282115	0.00210026	0.179821	18579	0.703383	No
Lung	508	UBE2Z	ENSG00000159202.17	17	48908369	48929056	0.00204474	0.00140492	0.1462	18579	0.67101	No
Lung	508	SNF8	ENSG00000159210.9	17	48929316	48945117	0.00140143	0.00118264	0.236597	18579	0.749132	No
Lung	508	B4GALNT2	ENSG00000167080.8	17	49132460	49176840	0.00596602	0.0157349	0.704736	18579	0.946345	No
Lung	508	GNGT2	ENSG00000167083.6	17	49202791	49209400	-0.00670241	0.00381235	0.0793633	18579	0.561594	No
Lung	508	ABI3	ENSG00000108798.8	17	49210227	49223225	-0.00579805	0.00330804	0.0802818	18579	0.562639	No
Lung	508	PHOSPHO1	ENSG00000173868.11	17	49223362	49230766	0.00108238	0.00690009	0.875417	18579	0.981625	No
Lung	508	ZNF652	ENSG00000198740.8	17	49289206	49362116	-0.00156652	0.00173267	0.366386	18579	0.832773	No
Lung	508	RP11-1079K10.3	ENSG00000248714.6	17	49361165	49369998	-0.0186913	0.0105285	0.0764738	18579	0.557	No
Lung	508	PHB	ENSG00000167085.11	17	49404049	49414905	-0.00407458	0.00139198	0.00358084	18579	0.217019	No
Lung	508	NGFR	ENSG00000064300.8	17	49502063	49515017	0.0193591	0.00708124	0.00648803	18579	0.262046	No
Lung	508	NXPH3	ENSG00000182575.7	17	49575858	49582290	-0.00668174	0.00515471	0.195509	18579	0.718643	No
Lung	508	SPOP	ENSG00000121067.17	17	49598884	49678234	-0.000613947	0.00177868	0.730116	18579	0.95305	No
Lung	508	SLC35B1	ENSG00000121073.13	17	49700943	49709014	0.00155055	0.00195725	0.428626	18579	0.862298	No
Lung	508	FAM117A	ENSG00000121104.7	17	49710332	49789180	-0.00282006	0.00268883	0.294789	18579	0.793379	No
Lung	508	KAT7	ENSG00000136504.11	17	49789312	49835030	0.000472162	0.00155266	0.761183	18579	0.960238	No
Lung	508	TAC4	ENSG00000176358.15	17	49838309	49844157	0.00244771	0.0109275	0.822856	18579	0.97275	No
Lung	508	RP11-304F15.4	ENSG00000248954.1	17	49887598	49900893	-0.0187237	0.0127312	0.14202	18579	0.663305	No
Lung	508	DLX4	ENSG00000108813.10	17	49968970	49974959	-0.000130966	0.00622563	0.983225	18579	0.99691	No
Lung	508	DLX3	ENSG00000064195.7	17	49990005	49995224	0.0140861	0.0122529	0.250866	18579	0.759712	No
Lung	508	RP11-1094H24.4	ENSG00000246640.1	17	50050349	50055739	0.00197899	0.00600672	0.741948	18579	0.954551	No
Lung	508	ITGA3	ENSG00000005884.17	17	50055968	50090481	0.00185707	0.00255775	0.468155	18579	0.879015	No
Lung	508	RP5-875H18.9	ENSG00000276851.1	17	50094065	50094647	0.0128415	0.0118945	0.280847	18579	0.782573	No
Lung	508	PDK2	ENSG00000005882.11	17	50094737	50110039	0.00167491	0.00300225	0.577179	18579	0.913644	No
Lung	508	SAMD14	ENSG00000167100.14	17	50112153	50129882	0.000595321	0.00450324	0.894882	18579	0.984254	No
Lung	508	PPP1R9B	ENSG00000108819.10	17	50133735	50150630	0.0011828	0.00171577	0.490919	18579	0.88677	No
Lung	508	SGCA	ENSG00000108823.15	17	50165985	50175931	0.00201963	0.00438482	0.645295	18579	0.933239	No
Lung	508	COL1A1	ENSG00000108821.13	17	50183289	50201632	-0.000254478	0.00526707	0.961485	18579	0.994016	No
Lung	508	TMEM92	ENSG00000167105.7	17	50271406	50281485	-0.0181816	0.0066493	0.00647825	18579	0.262046	No
Lung	508	XYLT2	ENSG00000015532.9	17	50346092	50361151	-0.00303162	0.00188695	0.108786	18579	0.618275	No
Lung	508	MRPL27	ENSG00000108826.15	17	50367857	50373214	0.000532915	0.001804	0.767808	18579	0.962065	No
Lung	508	EME1	ENSG00000154920.14	17	50373220	50381237	-0.00385948	0.00519744	0.458099	18579	0.874182	No
Lung	508	LRRC59	ENSG00000108829.9	17	50375059	50397239	0.00427599	0.00184356	0.0207858	18579	0.392447	No
Lung	508	ACSF2	ENSG00000167107.12	17	50426158	50474845	-0.00278042	0.00268672	0.301241	18579	0.796593	No
Lung	508	CHAD	ENSG00000136457.9	17	50464496	50468966	-0.0025225	0.00580581	0.664134	18579	0.938565	No
Lung	508	RP11-94C24.13	ENSG00000275897.1	17	50475819	50478391	-0.00286609	0.0104536	0.784068	18579	0.964588	No
Lung	508	RSAD1	ENSG00000136444.9	17	50478800	50485975	0.00377573	0.00168355	0.0253649	18579	0.408365	No
Lung	508	MYCBPAP	ENSG00000136449.13	17	50508384	50531501	-0.00282711	0.00523543	0.589448	18579	0.916798	No
Lung	508	EPN3	ENSG00000049283.17	17	50532543	50543750	0.000859774	0.00997563	0.931353	18579	0.990984	No
Lung	508	SPATA20	ENSG00000006282.20	17	50546306	50555852	-0.00314568	0.00459365	0.493804	18579	0.888095	No
Lung	508	CACNA1G	ENSG00000006283.17	17	50561068	50627474	0.0105092	0.00845934	0.214719	18579	0.73494	No
Lung	508	ABCC3	ENSG00000108846.15	17	50634777	50692252	0.00861191	0.0044438	0.0532067	18579	0.508401	No
Lung	508	ANKRD40	ENSG00000154945.6	17	50693190	50707924	0.00298832	0.00173556	0.0857385	18579	0.577926	No
Lung	508	LUC7L3	ENSG00000108848.15	17	50719544	50756213	-0.000410826	0.00186971	0.826176	18579	0.973834	No
Lung	508	WFIKKN2	ENSG00000173714.7	17	50834650	50842348	0.0104234	0.0118333	0.378835	18579	0.840504	No
Lung	508	TOB1	ENSG00000141232.4	17	50862223	50867495	0.00300859	0.00363755	0.40859	18579	0.856328	No
Lung	508	RP11-700H6.4	ENSG00000262006.1	17	50909738	50910232	0.00250279	0.0113726	0.825907	18579	0.973713	No
Lung	508	RP11-700H6.1	ENSG00000247011.2	17	50934989	50944713	-0.0193281	0.0137568	0.160663	18579	0.686502	No
Lung	508	SPAG9	ENSG00000008294.20	17	50962174	51120865	-0.000409149	0.0015615	0.793415	18579	0.965417	No
Lung	508	NME1	ENSG00000239672.7	17	51153536	51162428	0.00162295	0.00372423	0.663189	18579	0.938565	No
Lung	508	NME2	ENSG00000243678.11	17	51165435	51171747	0.00146499	0.00178857	0.41314	18579	0.858554	No
Lung	508	MBTD1	ENSG00000011258.15	17	51177425	51260066	-0.00295089	0.0017368	0.0899513	18579	0.586799	No
Lung	508	UTP18	ENSG00000011260.13	17	51260528	51297936	-0.000678174	0.00178403	0.70401	18579	0.946029	No
Lung	508	CA10	ENSG00000154975.13	17	51630313	52160017	-0.00395842	0.0139143	0.776159	18579	0.964355	No
Lung	508	TOM1L1	ENSG00000141198.14	17	54899387	54960627	0.00301471	0.00252194	0.232516	18579	0.74757	No
Lung	508	COX11	ENSG00000166260.10	17	54951902	54968764	0.000413833	0.00189307	0.82705	18579	0.974028	No
Lung	508	STXBP4	ENSG00000166263.13	17	54968786	55173632	-0.00219338	0.00326211	0.501662	18579	0.891386	No
Lung	508	HLF	ENSG00000108924.13	17	55265012	55325065	-0.00479157	0.00511119	0.348984	18579	0.822746	No
Lung	508	MMD	ENSG00000108960.7	17	55392613	55421992	-0.00429451	0.00318675	0.178411	18579	0.703378	No
Lung	508	TMEM100	ENSG00000166292.11	17	55719627	55732121	-0.0152037	0.0077854	0.0514117	18579	0.505097	No
Lung	508	PCTP	ENSG00000141179.13	17	55750979	55823090	0.00144421	0.00330922	0.662727	18579	0.938565	No
Lung	508	ANKFN1	ENSG00000153930.11	17	55882301	56511659	-0.002075	0.00851102	0.807487	18579	0.968402	No
Lung	508	NOG	ENSG00000183691.4	17	56593699	56595590	0.0133094	0.00894526	0.137434	18579	0.660133	No
Lung	508	C17orf67	ENSG00000214226.8	17	56791913	56838773	-0.00838521	0.00388802	0.0315206	18579	0.435729	No
Lung	508	DGKE	ENSG00000153933.9	17	56834099	56869567	-0.0048074	0.00319622	0.133208	18579	0.654426	No
Lung	508	TRIM25	ENSG00000121060.16	17	56887909	56914038	0.00135987	0.00257368	0.59748	18579	0.919822	No
Lung	508	RP11-670E13.6	ENSG00000274213.1	17	56914186	56914533	-0.0126213	0.00814185	0.121751	18579	0.640472	No
Lung	508	COIL	ENSG00000121058.4	17	56938187	56961054	0.00202953	0.00163192	0.214231	18579	0.734626	No
Lung	508	SCPEP1	ENSG00000121064.12	17	56978105	57006768	0.00180219	0.00221879	0.417054	18579	0.859052	No
Lung	508	RP11-166P13.3	ENSG00000263004.1	17	57078298	57085024	9.28919e-05	0.0059728	0.987598	18579	0.997245	No
Lung	508	AKAP1	ENSG00000121057.12	17	57085092	57121349	0.00110783	0.00243641	0.649531	18579	0.934475	No
Lung	508	MSI2	ENSG00000153944.10	17	57255851	57684685	-0.0014544	0.00214009	0.497084	18579	0.88998	No
Lung	508	MRPS23	ENSG00000181610.12	17	57834781	57850056	4.70432e-05	0.00177462	0.978862	18579	0.99645	No
Lung	508	CUEDC1	ENSG00000180891.12	17	57861243	57955323	0.00275318	0.00203659	0.17705	18579	0.702707	No
Lung	508	VEZF1	ENSG00000136451.8	17	57971547	57988179	0.000649054	0.00144906	0.654415	18579	0.935782	No
Lung	508	RP11-159D12.2	ENSG00000264112.1	17	57989039	57994850	-0.00305086	0.00317369	0.336881	18579	0.816074	No
Lung	508	SRSF1	ENSG00000136450.12	17	58003360	58006527	0.00167338	0.00164505	0.309554	18579	0.801722	No
Lung	508	DYNLL2	ENSG00000264364.2	17	58083415	58095536	0.00102484	0.00176075	0.560806	18579	0.910271	No
Lung	508	EPX	ENSG00000121053.5	17	58192737	58205174	-0.0105244	0.0110703	0.342234	18579	0.818992	No
Lung	508	MKS1	ENSG00000011143.16	17	58205437	58219605	0.000317172	0.00243929	0.896599	18579	0.98442	No
Lung	508	MPO	ENSG00000005381.7	17	58269856	58280935	0.00693485	0.00945971	0.463855	18579	0.877235	No
Lung	508	TSPOAP1	ENSG00000005379.15	17	58301231	58328760	-0.000107614	0.0029029	0.970443	18579	0.99579	No
Lung	508	SUPT4H1	ENSG00000213246.6	17	58345175	58351661	-0.000189564	0.00124865	0.879396	18579	0.982999	No
Lung	508	RNF43	ENSG00000108375.12	17	58353720	58417595	0.000522191	0.00401715	0.896628	18579	0.98442	No
Lung	508	HSF5	ENSG00000176160.10	17	58420167	58488384	0.000595288	0.0123813	0.961673	18579	0.994016	No
Lung	508	MTMR4	ENSG00000108389.9	17	58489529	58517905	-0.00345783	0.00241286	0.152477	18579	0.678578	No
Lung	508	SEPT4	ENSG00000108387.14	17	58520250	58540818	-0.00417606	0.00323425	0.197249	18579	0.719742	No
Lung	508	C17orf47	ENSG00000181013.3	17	58541587	58544368	-0.00517106	0.012793	0.686237	18579	0.942667	No
Lung	508	TEX14	ENSG00000121101.15	17	58556678	58692055	-0.00077017	0.00616907	0.900699	18579	0.984899	No
Lung	508	RAD51C	ENSG00000108384.14	17	58692573	58735611	0.00206656	0.00228556	0.366348	18579	0.832773	No
Lung	508	PPM1E	ENSG00000175175.5	17	58755869	58985176	-0.000972175	0.00730042	0.894117	18579	0.984209	No
Lung	508	TRIM37	ENSG00000108395.13	17	58998200	59106597	0.002902	0.00173162	0.0944029	18579	0.597211	No
Lung	508	SKA2	ENSG00000182628.12	17	59109951	59155269	0.00106696	0.00189312	0.573286	18579	0.913315	No
Lung	508	PRR11	ENSG00000068489.12	17	59155499	59204705	-0.00638544	0.00407942	0.118168	18579	0.635034	No
Lung	508	SMG8	ENSG00000167447.12	17	59209400	59215247	0.000273657	0.00313405	0.930455	18579	0.990984	No
Lung	508	GDPD1	ENSG00000153982.10	17	59220467	59275967	0.00724668	0.00482974	0.134153	18579	0.656246	No
Lung	508	YPEL2	ENSG00000175155.8	17	59331689	59401729	-0.00229901	0.00261681	0.380077	18579	0.841544	No
Lung	508	DHX40	ENSG00000108406.9	17	59565525	59608345	-0.0018066	0.00159607	0.258233	18579	0.767122	No
Lung	508	RP11-758H9.2	ENSG00000273702.1	17	59618553	59619688	0.000580648	0.00470418	0.901816	18579	0.984899	No
Lung	508	CLTC	ENSG00000141367.11	17	59619715	59696956	0.00206515	0.00135269	0.127488	18579	0.647955	No
Lung	508	PTRH2	ENSG00000141378.14	17	59674636	59707464	0.000620651	0.00210843	0.768604	18579	0.962302	No
Lung	508	VMP1	ENSG00000062716.12	17	59707192	59841092	-0.00128658	0.00316112	0.684186	18579	0.942006	No
Lung	508	TUBD1	ENSG00000108423.14	17	59859482	59892945	-0.0025315	0.0026196	0.33434	18579	0.813264	No
Lung	508	RPS6KB1	ENSG00000108443.13	17	59893046	59950564	-0.00103672	0.00140904	0.462232	18579	0.876575	No
Lung	508	RNFT1	ENSG00000189050.15	17	59952240	59964761	-0.000688025	0.00231944	0.766873	18579	0.962035	No
Lung	508	RP11-178C3.2	ENSG00000267302.5	17	59964832	59996972	0.00212603	0.00828315	0.797542	18579	0.96657	No
Lung	508	HEATR6	ENSG00000068097.14	17	60043194	60078931	0.000266305	0.00244855	0.913437	18579	0.988232	No
Lung	508	CTD-2319I12.2	ENSG00000267416.1	17	60079309	60088695	-0.015974	0.00899807	0.0764793	18579	0.557	No
Lung	508	CTD-2319I12.5	ENSG00000267095.1	17	60135762	60140081	0.0162524	0.0149261	0.276756	18579	0.779345	No
Lung	508	CA4	ENSG00000167434.9	17	60149936	60170899	0.00601948	0.00624431	0.335528	18579	0.814397	No
Lung	508	USP32	ENSG00000170832.12	17	60179094	60422470	-0.000512433	0.0018151	0.777821	18579	0.9645	No
Lung	508	C17orf64	ENSG00000141371.12	17	60392429	60431421	-0.00781904	0.0139702	0.575946	18579	0.913644	No
Lung	508	APPBP2	ENSG00000062725.9	17	60443149	60526219	-0.00372967	0.00168946	0.0277375	18579	0.414618	No
Lung	508	PPM1D	ENSG00000170836.11	17	60600183	60666280	-0.000136088	0.00252769	0.957086	18579	0.993231	No
Lung	508	BCAS3	ENSG00000141376.22	17	60677453	61392838	0.00194479	0.00204666	0.342468	18579	0.818992	No
Lung	508	TBX2	ENSG00000121068.13	17	61399896	61409466	0.0115808	0.00320955	0.000340242	18579	0.082075	No
Lung	508	C17orf82	ENSG00000187013.4	17	61411751	61413280	0.0102897	0.00485327	0.0344992	18579	0.451699	No
Lung	508	TBX4	ENSG00000121075.9	17	61452404	61485110	0.00474306	0.00370696	0.201331	18579	0.722683	No
Lung	508	NACA2	ENSG00000253506.2	17	61590426	61591202	0.00608169	0.0107135	0.570525	18579	0.912206	No
Lung	508	BRIP1	ENSG00000136492.8	17	61681266	61863521	-0.00478501	0.00556591	0.390379	18579	0.847497	No
Lung	508	INTS2	ENSG00000108506.11	17	61865367	61928016	0.00121457	0.00222748	0.585819	18579	0.916402	No
Lung	508	MED13	ENSG00000108510.9	17	61942605	62065282	-0.00332215	0.00147225	0.024482	18579	0.407573	No
Lung	508	METTL2A	ENSG00000087995.15	17	62423867	62450822	0.000277901	0.00186314	0.881491	18579	0.983419	No
Lung	508	TLK2	ENSG00000146872.17	17	62458658	62613664	0.00120335	0.00130999	0.358762	18579	0.828417	No
Lung	508	CTD-3035K23.6	ENSG00000277463.1	17	62626031	62626436	0.0156528	0.0131367	0.234025	18579	0.748876	No
Lung	508	MRC2	ENSG00000011028.13	17	62627591	62693597	0.00182326	0.0030202	0.546332	18579	0.905065	No
Lung	508	MARCH10	ENSG00000173838.11	17	62701314	62808344	-0.00978859	0.00958073	0.307434	18579	0.800657	No
Lung	508	RP11-180P8.1	ENSG00000283538.1	17	62910690	62936865	0.0214647	0.0141164	0.129022	18579	0.649896	No
Lung	508	RP11-180P8.3	ENSG00000266411.1	17	62966817	62967678	-0.0104284	0.0169583	0.53888	18579	0.901715	No
Lung	508	TANC2	ENSG00000170921.15	17	63009556	63427699	-0.00663956	0.00296935	0.025803	18579	0.40983	No
Lung	508	CYB561	ENSG00000008283.15	17	63432304	63446378	-0.000467218	0.00280538	0.867799	18579	0.980446	No
Lung	508	RP11-269G24.6	ENSG00000265971.1	17	63454993	63455817	0.00711458	0.0132051	0.590289	18579	0.916798	No
Lung	508	ACE	ENSG00000159640.15	17	63477061	63498380	-0.000409736	0.00637876	0.94881	18579	0.99274	No
Lung	508	KCNH6	ENSG00000173826.14	17	63523334	63548977	0.0277877	0.0143611	0.0535788	18579	0.509698	No
Lung	508	DCAF7	ENSG00000136485.14	17	63550461	63594266	-5.45659e-05	0.00166079	0.973803	18579	0.99619	No
Lung	508	TACO1	ENSG00000136463.7	17	63600872	63608365	0.000364843	0.00209109	0.861565	18579	0.979352	No
Lung	508	MAP3K3	ENSG00000198909.7	17	63622415	63695901	0.00025921	0.00156134	0.868212	18579	0.980638	No
Lung	508	STRADA	ENSG00000266173.6	17	63682336	63741986	0.000967837	0.00143776	0.501169	18579	0.891296	No
Lung	508	LIMD2	ENSG00000136490.8	17	63696304	63700685	0.00383169	0.00252126	0.129223	18579	0.650103	No
Lung	508	CCDC47	ENSG00000108588.13	17	63745250	63776351	-0.00197657	0.00149123	0.185639	18579	0.709084	No
Lung	508	DDX42	ENSG00000198231.12	17	63773776	63819317	-0.000727691	0.00125326	0.561753	18579	0.910827	No
Lung	508	FTSJ3	ENSG00000108592.16	17	63819433	63830012	0.000206826	0.00243503	0.932346	18579	0.990984	No
Lung	508	PSMC5	ENSG00000087191.12	17	63827672	63832026	0.00104402	0.0012405	0.400421	18579	0.851971	No
Lung	508	SMARCD2	ENSG00000108604.15	17	63832081	63843065	0.000865308	0.00178696	0.628438	18579	0.928558	No
Lung	508	GH1	ENSG00000259384.6	17	63917200	63918506	-0.0190128	0.023892	0.426547	18579	0.861965	No
Lung	508	CD79B	ENSG00000007312.12	17	63928740	63932354	-0.00737675	0.0048297	0.127319	18579	0.647774	No
Lung	508	SCN4A	ENSG00000007314.12	17	63938554	63972918	-0.00293683	0.00827301	0.722751	18579	0.951344	No
Lung	508	PRR29-AS1	ENSG00000264954.1	17	63996071	63999899	0.0118397	0.00835825	0.157262	18579	0.682974	No
Lung	508	PRR29	ENSG00000224383.7	17	64001084	64004304	-0.00449455	0.00481402	0.350954	18579	0.822911	No
Lung	508	ICAM2	ENSG00000108622.10	17	64005107	64020634	-0.0010115	0.00351774	0.773819	18579	0.963491	No
Lung	508	ERN1	ENSG00000178607.15	17	64039142	64130819	-0.00276479	0.0026028	0.288656	18579	0.788439	No
Lung	508	SNHG25	ENSG00000266402.3	17	64145970	64146476	0.000169725	0.00740054	0.981712	18579	0.99691	No
Lung	508	TEX2	ENSG00000136478.7	17	64147227	64263301	-0.00242349	0.00250322	0.333452	18579	0.813013	No
Lung	508	PECAM1	ENSG00000261371.5	17	64319415	64413776	-0.0013439	0.00268606	0.617075	18579	0.924642	No
Lung	508	MILR1	ENSG00000271605.5	17	64449037	64468643	0.00954213	0.00443198	0.0318089	18579	0.438411	No
Lung	508	POLG2	ENSG00000256525.6	17	64477785	64497036	-0.00161904	0.0020918	0.439311	18579	0.866446	No
Lung	508	DDX5	ENSG00000108654.13	17	64499616	64508199	0.00417754	0.00181396	0.0217009	18579	0.395091	No
Lung	508	CEP95	ENSG00000258890.6	17	64506732	64542294	1.62872e-05	0.00179873	0.992779	18579	0.998494	No
Lung	508	SMURF2	ENSG00000108854.15	17	64542462	64662068	-0.000611067	0.00210414	0.771625	18579	0.962706	No
Lung	508	LRRC37A3	ENSG00000176809.10	17	64854312	64919480	0.00203963	0.0028134	0.46882	18579	0.879198	No
Lung	508	RP11-583F2.2	ENSG00000265912.1	17	64943262	64951054	0.00154324	0.0135608	0.909442	18579	0.986822	No
Lung	508	GNA13	ENSG00000120063.9	17	65010715	65056839	0.00195873	0.00231666	0.39825	18579	0.850567	No
Lung	508	RGS9	ENSG00000108370.16	17	65100812	65227703	0.00200706	0.00402581	0.618324	18579	0.925323	No
Lung	508	AXIN2	ENSG00000168646.12	17	65528563	65561647	-0.00590948	0.00370675	0.111531	18579	0.623328	No
Lung	508	CEP112	ENSG00000154240.16	17	65635538	66192079	-0.000691472	0.00259202	0.789759	18579	0.964588	No
Lung	508	APOH	ENSG00000091583.10	17	66212033	66256525	-0.0148573	0.013107	0.257546	18579	0.767036	No
Lung	508	PRKCA	ENSG00000154229.11	17	66302636	66810743	-0.001857	0.00242514	0.44421	18579	0.867833	No
Lung	508	CACNG4	ENSG00000075461.5	17	66964910	67033398	-0.00722841	0.00668744	0.280281	18579	0.782	No
Lung	508	CACNG1	ENSG00000108878.4	17	67044590	67056797	0.000212181	0.0131336	0.987117	18579	0.997245	No
Lung	508	HELZ	ENSG00000198265.11	17	67070438	67245989	-0.000482143	0.00140443	0.731521	18579	0.95305	No
Lung	508	PSMD12	ENSG00000197170.9	17	67337916	67366627	-0.000640698	0.00159241	0.687608	18579	0.942884	No
Lung	508	PITPNC1	ENSG00000154217.14	17	67377281	67697261	-0.00152233	0.00365797	0.67747	18579	0.940826	No
Lung	508	NOL11	ENSG00000130935.9	17	67717833	67744531	0.00287367	0.00161012	0.0749242	18579	0.556361	No
Lung	508	BPTF	ENSG00000171634.16	17	67825524	67984378	-0.00203025	0.00152992	0.185122	18579	0.70813	No
Lung	508	C17orf58	ENSG00000186665.9	17	67991101	67996431	0.00182148	0.00423539	0.667342	18579	0.938565	No
Lung	508	KPNA2	ENSG00000182481.8	17	68035519	68046842	-0.00382648	0.00294124	0.193884	18579	0.716278	No
Lung	508	AC145343.2	ENSG00000265055.1	17	68096046	68101474	-0.0080504	0.0124534	0.518297	18579	0.895452	No
Lung	508	RP11-147L13.11	ENSG00000278730.1	17	68127330	68129586	-0.000999834	0.0019892	0.615451	18579	0.923619	No
Lung	508	RP11-147L13.12	ENSG00000274561.1	17	68131462	68131907	1.63742e-06	0.00306906	0.999575	18579	0.999797	No
Lung	508	RP11-147L13.13	ENSG00000277476.1	17	68133201	68135935	0.000109161	0.0028306	0.969253	18579	0.99552	No
Lung	508	RP11-147L13.14	ENSG00000278740.1	17	68188547	68189165	-0.00218945	0.00875406	0.80261	18579	0.96729	No
Lung	508	RP11-147L13.8	ENSG00000267731.1	17	68189884	68192802	-0.00844796	0.00601953	0.161129	18579	0.686796	No
Lung	508	RP11-147L13.15	ENSG00000274712.1	17	68205489	68207493	0.00972073	0.00307153	0.00164931	18579	0.156341	No
Lung	508	AMZ2	ENSG00000196704.11	17	68247939	68257164	-0.00120657	0.00159619	0.450072	18579	0.871666	No
Lung	508	ARSG	ENSG00000141337.12	17	68259182	68422731	0.00198022	0.00271239	0.465703	18579	0.878227	No
Lung	508	SLC16A6	ENSG00000108932.11	17	68267026	68291267	-0.00411896	0.00652248	0.52801	18579	0.897977	No
Lung	508	WIPI1	ENSG00000070540.12	17	68425930	68457513	0.000612502	0.00252787	0.80865	18579	0.968597	No
Lung	508	PRKAR1A	ENSG00000108946.14	17	68511780	68551319	0.000995753	0.00148564	0.503014	18579	0.892257	No
Lung	508	FAM20A	ENSG00000108950.11	17	68535113	68601389	0.00203313	0.00403784	0.614827	18579	0.923433	No
Lung	508	RP11-120M18.5	ENSG00000267461.1	17	68557516	68582577	0.0191111	0.0122843	0.120423	18579	0.638021	No
Lung	508	LINC01482	ENSG00000267659.5	17	68591796	68763882	-0.00800256	0.0113999	0.483025	18579	0.883822	No
Lung	508	ABCA8	ENSG00000141338.13	17	68867292	68955392	-0.00242534	0.00378673	0.52216	18579	0.896126	No
Lung	508	ABCA9	ENSG00000154258.16	17	68974488	69061064	-0.000338392	0.00513561	0.947492	18579	0.992691	No
Lung	508	ABCA6	ENSG00000154262.12	17	69078702	69141888	-0.000982976	0.00487538	0.840298	18579	0.977118	No
Lung	508	ABCA10	ENSG00000154263.17	17	69147214	69228860	0.00216931	0.00477114	0.649546	18579	0.934475	No
Lung	508	ABCA5	ENSG00000154265.15	17	69244311	69327244	-0.000622485	0.00238727	0.794395	18579	0.965844	No
Lung	508	MAP2K6	ENSG00000108984.13	17	69414698	69543331	0.00230346	0.00516286	0.65568	18579	0.936276	No
Lung	508	RP1-193H18.3	ENSG00000267653.1	17	69477139	69501755	0.0145641	0.0121217	0.230147	18579	0.745162	No
Lung	508	RP1-193H18.2	ENSG00000267194.1	17	69551358	69553861	0.00154277	0.00589932	0.793805	18579	0.965688	No
Lung	508	LINC01028	ENSG00000267603.1	17	70051277	70068095	0.0245659	0.0191659	0.200542	18579	0.722211	No
Lung	508	KCNJ16	ENSG00000153822.13	17	70053481	70135608	-0.0034419	0.0113149	0.761111	18579	0.960238	No
Lung	508	KCNJ2	ENSG00000123700.4	17	70169535	70180048	0.00717738	0.00584647	0.220175	18579	0.738657	No
Lung	508	SOX9	ENSG00000125398.5	17	72121020	72126420	-0.0178082	0.00624664	0.00454564	18579	0.231518	No
Lung	508	LINC00511	ENSG00000227036.6	17	72323123	72640472	-0.00660756	0.0075883	0.384317	18579	0.843506	No
Lung	508	SLC39A11	ENSG00000133195.11	17	72645949	73092712	0.000947068	0.00274554	0.730283	18579	0.95305	No
Lung	508	SSTR2	ENSG00000180616.8	17	73165012	73176633	-0.0146409	0.00768759	0.0574366	18579	0.521602	No
Lung	508	COG1	ENSG00000166685.11	17	73192632	73207352	-0.00198597	0.00140669	0.158649	18579	0.684728	No
Lung	508	FAM104A	ENSG00000133193.12	17	73208508	73232232	0.0018776	0.00175298	0.28466	18579	0.785713	No
Lung	508	C17orf80	ENSG00000141219.15	17	73232395	73248947	0.00140578	0.00224575	0.531625	18579	0.899713	No
Lung	508	CPSF4L	ENSG00000187959.9	17	73249793	73262352	0.00705494	0.0132604	0.594947	18579	0.919015	No
Lung	508	CDC42EP4	ENSG00000179604.9	17	73283624	73312175	-0.00173482	0.00284173	0.541831	18579	0.903236	No
Lung	508	SDK2	ENSG00000069188.16	17	73334384	73644089	-0.00340797	0.00551642	0.537006	18579	0.901059	No
Lung	508	CTD-2532D12.4	ENSG00000263574.1	17	73737854	73756557	-0.00667394	0.0127519	0.600957	18579	0.920281	No
Lung	508	LINC00469	ENSG00000177338.13	17	73750330	73828520	0.0135196	0.0144422	0.349676	18579	0.822746	No
Lung	508	RPL38	ENSG00000172809.12	17	74203582	74209979	-0.000746085	0.00208023	0.720008	18579	0.950289	No
Lung	508	TTYH2	ENSG00000141540.10	17	74213514	74261588	0.00993259	0.00365389	0.00679513	18579	0.271304	No
Lung	508	DNAI2	ENSG00000171595.13	17	74274247	74314884	-0.000449409	0.00630983	0.943249	18579	0.991586	No
Lung	508	KIF19	ENSG00000196169.14	17	74326210	74355820	0.00162136	0.00679231	0.811435	18579	0.969935	No
Lung	508	GPRC5C	ENSG00000170412.16	17	74424851	74451653	0.00145491	0.00387805	0.707702	18579	0.947561	No
Lung	508	CD300A	ENSG00000167851.13	17	74466416	74484796	-0.00477408	0.00377234	0.206282	18579	0.726818	No
Lung	508	CD300LB	ENSG00000178789.8	17	74521174	74531474	-0.00402227	0.00700197	0.565931	18579	0.911029	No
Lung	508	CD300C	ENSG00000167850.3	17	74541108	74546143	-0.00265401	0.0050882	0.602186	18579	0.920281	No
Lung	508	CD300LD	ENSG00000204345.1	17	74579365	74588849	0.0197116	0.0154207	0.20177	18579	0.722955	No
Lung	508	CTD-2006K23.1	ENSG00000261222.2	17	74599840	74607229	0.0139421	0.00991709	0.160402	18579	0.686502	No
Lung	508	CD300E	ENSG00000186407.6	17	74609887	74623738	-0.00109151	0.00727084	0.880731	18579	0.983419	No
Lung	508	RAB37	ENSG00000172794.19	17	74670578	74747318	0.00130972	0.00353855	0.711447	18579	0.948409	No
Lung	508	CD300LF	ENSG00000186074.18	17	74694311	74712978	0.00105104	0.00379025	0.781666	18579	0.964588	No
Lung	508	SLC9A3R1	ENSG00000109062.11	17	74748913	74769353	0.0039639	0.00246156	0.107978	18579	0.616468	No
Lung	508	NAT9	ENSG00000109065.11	17	74770547	74776367	0.00140478	0.00160117	0.38073	18579	0.842046	No
Lung	508	TMEM104	ENSG00000109066.13	17	74776483	74839779	0.00269113	0.00219953	0.221732	18579	0.740393	No
Lung	508	GRIN2C	ENSG00000161509.13	17	74842023	74861504	-0.00141981	0.00607499	0.815306	18579	0.970616	No
Lung	508	FDXR	ENSG00000161513.11	17	74862497	74873031	0.00192733	0.00443656	0.664177	18579	0.938565	No
Lung	508	HID1	ENSG00000167861.15	17	74950744	74973166	-0.00083541	0.00284499	0.769157	18579	0.962557	No
Lung	508	CDR2L	ENSG00000109089.7	17	74987632	75005800	0.0040743	0.00233213	0.0812639	18579	0.565257	No
Lung	508	MRPL58	ENSG00000167862.9	17	75012670	75021261	-0.00099179	0.00196937	0.614764	18579	0.923433	No
Lung	508	KCTD2	ENSG00000180901.10	17	75032575	75065889	1.14771e-05	0.00184086	0.995028	18579	0.99935	No
Lung	508	ATP5H	ENSG00000167863.11	17	75038863	75046985	0.00106323	0.00158751	0.503339	18579	0.892295	No
Lung	508	SLC16A5	ENSG00000170190.15	17	75087727	75106162	0.00277473	0.00307941	0.368002	18579	0.833119	No
Lung	508	ARMC7	ENSG00000125449.6	17	75109952	75130224	-0.000109026	0.00280201	0.968978	18579	0.9955	No
Lung	508	NT5C	ENSG00000125458.6	17	75130266	75130867	-0.00207459	0.00166475	0.213295	18579	0.734124	No
Lung	508	HN1	ENSG00000189159.15	17	75135248	75154683	-0.00128318	0.00245388	0.60127	18579	0.920281	No
Lung	508	SUMO2	ENSG00000188612.11	17	75165586	75182983	0.00186017	0.0015188	0.221257	18579	0.740359	No
Lung	508	NUP85	ENSG00000125450.10	17	75205659	75235758	0.00144706	0.0022159	0.514044	18579	0.895109	No
Lung	508	GGA3	ENSG00000125447.16	17	75236599	75261673	0.00231208	0.00148302	0.119639	18579	0.636722	No
Lung	508	MRPS7	ENSG00000125445.10	17	75261805	75266227	-5.46972e-05	0.00139546	0.96875	18579	0.9955	No
Lung	508	MIF4GD	ENSG00000125457.13	17	75266374	75271227	-1.05867e-05	0.00189213	0.995538	18579	0.999366	No
Lung	508	SLC25A19	ENSG00000125454.11	17	75277353	75289510	0.00215234	0.00319746	0.501177	18579	0.891296	No
Lung	508	GRB2	ENSG00000177885.13	17	75318076	75405709	0.000543204	0.00149331	0.716197	18579	0.948959	No
Lung	508	TMEM94	ENSG00000177728.16	17	75441159	75500082	0.00324004	0.00183879	0.0786894	18579	0.561594	No
Lung	508	CASKIN2	ENSG00000177303.9	17	75500261	75515583	0.0112078	0.00353045	0.00159552	18579	0.1552	No
Lung	508	TSEN54	ENSG00000182173.12	17	75516060	75524739	0.00275396	0.00190311	0.148518	18579	0.67432	No
Lung	508	LLGL2	ENSG00000073350.13	17	75525080	75575208	0.000798805	0.00233875	0.732835	18579	0.95305	No
Lung	508	MYO15B	ENSG00000266714.6	17	75588058	75626501	0.00541894	0.00258725	0.0367348	18579	0.462668	No
Lung	508	RECQL5	ENSG00000108469.14	17	75626845	75667115	0.000336292	0.00184507	0.85545	18579	0.978753	No
Lung	508	SMIM5	ENSG00000204323.5	17	75633434	75641404	0.00468991	0.00455336	0.303528	18579	0.799552	No
Lung	508	SMIM6	ENSG00000259120.2	17	75646243	75647977	0.000410274	0.00646038	0.94939	18579	0.99274	No
Lung	508	SAP30BP	ENSG00000161526.14	17	75667190	75708062	-0.000598908	0.00147286	0.68446	18579	0.942122	No
Lung	508	ITGB4	ENSG00000132470.13	17	75721328	75757818	-0.00792528	0.00457237	0.0836773	18579	0.573172	No
Lung	508	GALK1	ENSG00000108479.11	17	75751594	75765711	-0.00188262	0.00239981	0.433137	18579	0.864222	No
Lung	508	H3F3B	ENSG00000132475.10	17	75776434	75785486	-0.00268131	0.00266745	0.315304	18579	0.804056	No
Lung	508	UNK	ENSG00000132478.9	17	75784771	75825799	-0.000990435	0.00152943	0.51756	18579	0.895109	No
Lung	508	UNC13D	ENSG00000092929.11	17	75827225	75844717	-0.00311529	0.00301042	0.301259	18579	0.796593	No
Lung	508	WBP2	ENSG00000132471.11	17	75845699	75856507	-0.00277046	0.00154211	0.0730292	18579	0.552897	No
Lung	508	TRIM47	ENSG00000132481.6	17	75874161	75876371	-0.00522913	0.0035392	0.140192	18579	0.662521	No
Lung	508	TRIM65	ENSG00000141569.10	17	75880335	75897003	0.00142413	0.00195168	0.465929	18579	0.87831	No
Lung	508	MRPL38	ENSG00000204316.12	17	75898643	75905413	-0.000442923	0.00143072	0.757014	18579	0.958823	No
Lung	508	FBF1	ENSG00000188878.19	17	75909574	75941056	0.00274713	0.00261188	0.293421	18579	0.792594	No
Lung	508	ACOX1	ENSG00000161533.11	17	75941507	75979219	-0.00107552	0.00171705	0.531363	18579	0.89969	No
Lung	508	TEN1	ENSG00000257949.6	17	75979364	76000586	0.00384943	0.00252402	0.12788	18579	0.648171	No
Lung	508	CDK3	ENSG00000250506.7	17	76000906	76005999	0.00381483	0.00278918	0.172031	18579	0.699885	No
Lung	508	EVPL	ENSG00000167880.7	17	76004502	76027452	-0.00161123	0.0027897	0.563826	18579	0.911029	No
Lung	508	SRP68	ENSG00000167881.14	17	76038775	76072653	-0.000877264	0.00121034	0.468917	18579	0.879219	No
Lung	508	GALR2	ENSG00000182687.3	17	76074794	76077541	0.00732232	0.0130942	0.576279	18579	0.913644	No
Lung	508	ZACN	ENSG00000186919.12	17	76079182	76081016	0.0167264	0.0138707	0.228453	18579	0.74481	No
Lung	508	EXOC7	ENSG00000182473.21	17	76081119	76121576	3.37983e-05	0.00126899	0.978763	18579	0.99645	No
Lung	508	FOXJ1	ENSG00000129654.7	17	76136333	76141299	0.00197993	0.00566958	0.727075	18579	0.952349	No
Lung	508	RNF157	ENSG00000141576.14	17	76142453	76240373	-0.004642	0.00438132	0.2899	18579	0.789783	No
Lung	508	UBALD2	ENSG00000185262.8	17	76265202	76271299	0.00184702	0.00237352	0.436842	18579	0.865517	No
Lung	508	QRICH2	ENSG00000129646.14	17	76274049	76307998	0.00436651	0.00439754	0.321231	18579	0.807052	No
Lung	508	PRPSAP1	ENSG00000161542.16	17	76309486	76384521	0.00389821	0.00277634	0.160933	18579	0.68672	No
Lung	508	SPHK1	ENSG00000176170.13	17	76376584	76387860	0.0103329	0.00475555	0.0302768	18579	0.426146	No
Lung	508	UBE2O	ENSG00000175931.12	17	76389451	76453206	0.00203457	0.00174627	0.244553	18579	0.754935	No
Lung	508	AANAT	ENSG00000129673.9	17	76453351	76470117	0.0154057	0.00885677	0.0825933	18579	0.570023	No
Lung	508	RHBDF2	ENSG00000129667.12	17	76470896	76501790	-0.00327037	0.00297738	0.272571	18579	0.776822	No
Lung	508	CYGB	ENSG00000161544.9	17	76527356	76551175	0.00188822	0.00375108	0.614926	18579	0.923433	No
Lung	508	PRCD	ENSG00000214140.10	17	76538064	76553578	-0.00509757	0.00422741	0.228466	18579	0.74481	No
Lung	508	RP11-666A8.13	ENSG00000284526.1	17	76565349	76569791	0.00243207	0.00567307	0.668329	18579	0.938565	No
Lung	508	ST6GALNAC2	ENSG00000070731.10	17	76572637	76586956	-0.00209127	0.00392398	0.594315	18579	0.918923	No
Lung	508	ST6GALNAC1	ENSG00000070526.14	17	76624761	76643838	-0.00681677	0.00661123	0.303012	18579	0.79903	No
Lung	508	MXRA7	ENSG00000182534.13	17	76673659	76711016	0.000312531	0.00352869	0.929461	18579	0.990984	No
Lung	508	JMJD6	ENSG00000070495.14	17	76712832	76726799	-0.000738022	0.00220993	0.738556	18579	0.954474	No
Lung	508	METTL23	ENSG00000181038.13	17	76726830	76733936	-0.00144422	0.0018513	0.435705	18579	0.865189	No
Lung	508	SRSF2	ENSG00000161547.16	17	76734115	76736189	-0.00459939	0.0020081	0.0224245	18579	0.399994	No
Lung	508	MFSD11	ENSG00000092931.11	17	76736549	76781449	-0.000512258	0.00176057	0.771204	18579	0.962636	No
Lung	508	LINC02080	ENSG00000267065.2	17	76799044	76807102	0.0170783	0.0123567	0.167572	18579	0.69529	No
Lung	508	MGAT5B	ENSG00000167889.12	17	76868456	76950316	0.0154503	0.00612976	0.0120369	18579	0.328231	No
Lung	508	SEC14L1	ENSG00000129657.14	17	77088950	77217101	-0.00295841	0.00319199	0.354478	18579	0.825641	No
Lung	508	RP11-285E9.6	ENSG00000263718.2	17	77257737	77281897	0.00733097	0.01021	0.473089	18579	0.881415	No
Lung	508	RP11-285E9.5	ENSG00000265121.1	17	77264180	77264776	0.0377532	0.0135392	0.00550405	18579	0.247099	No
Lung	508	SEPT9	ENSG00000184640.17	17	77280569	77500596	0.00131467	0.00177139	0.458344	18579	0.874356	No
Lung	508	RP11-13K12.1	ENSG00000267506.5	17	77546940	77563243	0.0149319	0.0132732	0.261158	18579	0.768471	No
Lung	508	RP11-13K12.5	ENSG00000267466.1	17	77563368	77568695	0.0154135	0.0144671	0.287214	18579	0.787267	No
Lung	508	TNRC6C	ENSG00000078687.17	17	77959240	78108835	-0.00314032	0.00214725	0.144255	18579	0.667474	No
Lung	508	TMC6	ENSG00000141524.15	17	78111800	78132358	0.000124776	0.00217369	0.954248	18579	0.992975	No
Lung	508	TMC8	ENSG00000167895.14	17	78130770	78142968	0.00577398	0.00267808	0.0315729	18579	0.436128	No
Lung	508	C17orf99	ENSG00000187997.11	17	78146353	78166177	0.0162606	0.0134321	0.226645	18579	0.743572	No
Lung	508	SYNGR2	ENSG00000108639.7	17	78168558	78173527	0.000282884	0.00179256	0.874672	18579	0.981605	No
Lung	508	TK1	ENSG00000167900.11	17	78174075	78187233	0.001549	0.00497791	0.755801	18579	0.958553	No
Lung	508	AFMID	ENSG00000183077.15	17	78187317	78207701	0.00247923	0.00376104	0.510089	18579	0.893285	No
Lung	508	BIRC5	ENSG00000089685.14	17	78214186	78225636	0.00118902	0.0049741	0.811174	18579	0.969772	No
Lung	508	TMEM235	ENSG00000204278.12	17	78231310	78240987	-0.0115278	0.0160229	0.472203	18579	0.881261	No
Lung	508	RP11-219G17.9	ENSG00000283914.1	17	78248193	78251440	0.02056	0.0156677	0.190054	18579	0.713047	No
Lung	508	LINC01993	ENSG00000204277.1	17	78261349	78278492	0.00158732	0.0134257	0.905935	18579	0.985764	No
Lung	508	AC061992.2	ENSG00000267737.1	17	78315729	78347798	-0.00365138	0.0108698	0.737076	18579	0.954209	No
Lung	508	SOCS3	ENSG00000184557.4	17	78356778	78360077	-0.00125545	0.0072951	0.863434	18579	0.979817	No
Lung	508	RP11-806H10.4	ENSG00000266970.1	17	78360453	78373911	0.01592	0.0081327	0.0508567	18579	0.503124	No
Lung	508	PGS1	ENSG00000087157.18	17	78378640	78425114	0.00225267	0.00215846	0.297167	18579	0.795144	No
Lung	508	DNAH17	ENSG00000187775.16	17	78423697	78577394	-8.60461e-05	0.00334241	0.979472	18579	0.996677	No
Lung	508	LINC02081	ENSG00000267123.5	17	78617389	78632057	0.00202669	0.0116025	0.861406	18579	0.979352	No
Lung	508	CYTH1	ENSG00000108669.16	17	78674048	78782297	0.000345173	0.0017443	0.843217	18579	0.977227	No
Lung	508	USP36	ENSG00000055483.19	17	78787381	78841441	0.00197943	0.00243241	0.416173	18579	0.859052	No
Lung	508	TIMP2	ENSG00000035862.12	17	78852977	78925387	0.000251572	0.00191844	0.895724	18579	0.984354	No
Lung	508	CEP295NL	ENSG00000178404.9	17	78890580	78903215	0.0039153	0.00869233	0.6526	18579	0.934988	No
Lung	508	LGALS3BP	ENSG00000108679.12	17	78971238	78980109	-0.00359001	0.00250792	0.152938	18579	0.678898	No
Lung	508	CANT1	ENSG00000171302.16	17	78991717	79009867	-0.000886782	0.00199295	0.656546	18579	0.936423	No
Lung	508	C1QTNF1	ENSG00000173918.14	17	79022814	79049788	0.00314558	0.00428596	0.463347	18579	0.876888	No
Lung	508	ENGASE	ENSG00000167280.16	17	79074939	79088599	-0.00143593	0.00319122	0.652939	18579	0.934988	No
Lung	508	RBFOX3	ENSG00000167281.18	17	79089345	79516148	-0.00620952	0.00692051	0.370023	18579	0.833438	No
Lung	508	ENPP7	ENSG00000182156.9	17	79730919	79742222	0.00105728	0.0175104	0.951878	18579	0.992907	No
Lung	508	CBX2	ENSG00000173894.10	17	79778132	79787983	0.00368057	0.0066876	0.582327	18579	0.915938	No
Lung	508	CBX8	ENSG00000141570.10	17	79792132	79801683	0.00938693	0.00603018	0.120202	18579	0.637746	No
Lung	508	LINC01977	ENSG00000262772.1	17	79823452	79827704	0.00862122	0.0149714	0.564985	18579	0.911029	No
Lung	508	CBX4	ENSG00000141582.14	17	79833156	79839429	0.00156201	0.00263771	0.554002	18579	0.908141	No
Lung	508	LINC01978	ENSG00000262188.1	17	79922691	79925462	-0.0176598	0.0131183	0.178867	18579	0.703383	No
Lung	508	TBC1D16	ENSG00000167291.15	17	79932343	80035848	0.00613813	0.00248604	0.0138904	18579	0.339892	No
Lung	508	CCDC40	ENSG00000141519.14	17	80036632	80100613	0.000461459	0.00509347	0.927849	18579	0.990984	No
Lung	508	GAA	ENSG00000171298.12	17	80101556	80119879	-0.000999949	0.00298532	0.737803	18579	0.954209	No
Lung	508	EIF4A3	ENSG00000141543.9	17	80135214	80147183	-0.00108053	0.00256539	0.673797	18579	0.940226	No
Lung	508	CARD14	ENSG00000141527.16	17	80169992	80209263	0.00361972	0.00442468	0.413715	18579	0.858554	No
Lung	508	SGSH	ENSG00000181523.12	17	80206716	80220915	0.00244896	0.00184528	0.185083	18579	0.708127	No
Lung	508	SLC26A11	ENSG00000181045.14	17	80219699	80253500	0.00496055	0.00287586	0.0851822	18579	0.576408	No
Lung	508	RNF213	ENSG00000173821.19	17	80260866	80398786	-0.00177424	0.00250458	0.479039	18579	0.882943	No
Lung	508	ENDOV	ENSG00000173818.16	17	80415169	80438086	0.000103723	0.00176921	0.953274	18579	0.992975	No
Lung	508	CTD-2526A2.2	ENSG00000260369.2	17	80453735	80454729	-0.0133259	0.012532	0.288153	18579	0.788439	No
Lung	508	NPTX1	ENSG00000171246.5	17	80467148	80477843	0.00594229	0.012616	0.637843	18579	0.931202	No
Lung	508	RPTOR	ENSG00000141564.13	17	80544819	80966238	0.000974282	0.00185488	0.599647	18579	0.920034	No
Lung	508	CHMP6	ENSG00000176108.9	17	80991598	81009517	-0.00115589	0.00185324	0.533109	18579	0.899713	No
Lung	508	CTD-2561B21.11	ENSG00000262873.1	17	81017969	81020011	-0.00430962	0.0079512	0.588061	18579	0.916658	No
Lung	508	BAIAP2-AS1	ENSG00000226137.5	17	81029130	81034881	-0.00217922	0.00278848	0.434885	18579	0.864428	No
Lung	508	BAIAP2	ENSG00000175866.15	17	81035122	81117294	-0.00521715	0.00266888	0.0511785	18579	0.504045	No
Lung	508	AATK	ENSG00000181409.11	17	81117433	81166077	0.000262991	0.00363944	0.942424	18579	0.99157	No
Lung	508	CEP131	ENSG00000141577.13	17	81189593	81222999	0.000964916	0.00208056	0.643016	18579	0.932875	No
Lung	508	TEPSIN	ENSG00000167302.10	17	81228277	81239091	0.00233913	0.0019003	0.218947	18579	0.737839	No
Lung	508	NDUFAF8	ENSG00000224877.3	17	81239239	81241281	0.00679332	0.00258066	0.00874836	18579	0.29724	No
Lung	508	SLC38A10	ENSG00000157637.12	17	81245000	81295547	0.000613804	0.00193286	0.750953	18579	0.957925	No
Lung	508	LINC00482	ENSG00000185168.5	17	81303771	81309248	-0.00270815	0.00494516	0.584194	18579	0.916402	No
Lung	508	TMEM105	ENSG00000185332.6	17	81311270	81330674	0.0193297	0.00969271	0.0466832	18579	0.492962	No
Lung	508	RP11-455O6.9	ENSG00000275542.1	17	81339183	81339691	-0.0130675	0.00969528	0.178345	18579	0.703378	No
Lung	508	RP11-1055B8.9	ENSG00000275966.1	17	81345476	81345966	-0.0107133	0.00875495	0.221662	18579	0.740393	No
Lung	508	RP11-1055B8.3	ENSG00000262223.6	17	81376001	81385360	0.00270802	0.00990113	0.78458	18579	0.964588	No
Lung	508	RP11-1055B8.4	ENSG00000262877.4	17	81388126	81390256	-0.00776201	0.0069361	0.263661	18579	0.769936	No
Lung	508	BAHCC1	ENSG00000266074.8	17	81395475	81466332	0.00788484	0.00287358	0.0062957	18579	0.257638	No
Lung	508	ACTG1	ENSG00000184009.9	17	81509971	81523847	0.000614888	0.00260536	0.813526	18579	0.970498	No
Lung	508	FSCN2	ENSG00000186765.11	17	81528396	81537130	0.00926703	0.00547262	0.0910307	18579	0.589084	No
Lung	508	FAAP100	ENSG00000185504.16	17	81539885	81553961	0.00373758	0.00184918	0.0438057	18579	0.484542	No
Lung	508	NPLOC4	ENSG00000182446.13	17	81556887	81637146	0.00152332	0.00134377	0.257514	18579	0.767036	No
Lung	508	TSPAN10	ENSG00000182612.10	17	81637171	81648749	-0.0013591	0.00767055	0.859438	18579	0.979352	No
Lung	508	PDE6G	ENSG00000185527.11	17	81650459	81663112	-0.00569864	0.00639942	0.373642	18579	0.835969	No
Lung	508	OXLD1	ENSG00000204237.4	17	81665036	81666363	0.000191543	0.00188568	0.919134	18579	0.990346	No
Lung	508	CCDC137	ENSG00000185298.12	17	81666634	81673904	0.000746191	0.0020107	0.710717	18579	0.948219	No
Lung	508	ARL16	ENSG00000214087.8	17	81681174	81683924	-0.00132797	0.00321898	0.680123	18579	0.940941	No
Lung	508	HGS	ENSG00000185359.12	17	81683326	81701323	0.00288088	0.00146701	0.0501257	18579	0.502938	No
Lung	508	MRPL12	ENSG00000262814.7	17	81703357	81707526	0.000734604	0.00199779	0.713251	18579	0.948724	No
Lung	508	SLC25A10	ENSG00000183048.11	17	81712236	81721016	-0.0068573	0.0030877	0.0268218	18579	0.412296	No
Lung	508	GCGR	ENSG00000215644.9	17	81804134	81814013	0.00302631	0.0138236	0.826802	18579	0.973975	No
Lung	508	MCRIP1	ENSG00000225663.7	17	81822361	81833302	0.000517396	0.00164741	0.753606	18579	0.95807	No
Lung	508	PPP1R27	ENSG00000182676.4	17	81833492	81835050	-0.00777331	0.0127699	0.542994	18579	0.903934	No
Lung	508	P4HB	ENSG00000185624.14	17	81843159	81860694	-0.00144405	0.00174954	0.409556	18579	0.856982	No
Lung	508	ARHGDIA	ENSG00000141522.11	17	81867943	81871406	0.000238981	0.00138162	0.862746	18579	0.979736	No
Lung	508	RP11-498C9.15	ENSG00000263731.1	17	81878425	81881106	0.000181027	0.00433759	0.966727	18579	0.995132	No
Lung	508	ALYREF	ENSG00000183684.7	17	81887844	81891586	-0.0010436	0.00186917	0.57688	18579	0.913644	No
Lung	508	ANAPC11	ENSG00000141552.17	17	81890821	81900744	0.0010208	0.00144611	0.480594	18579	0.883751	No
Lung	508	PCYT2	ENSG00000185813.10	17	81902906	81911464	-0.00122331	0.0030141	0.685021	18579	0.942462	No
Lung	508	SIRT7	ENSG00000187531.13	17	81911939	81918194	0.000233883	0.00171975	0.891879	18579	0.983985	No
Lung	508	MAFG	ENSG00000197063.10	17	81918270	81927714	0.00403481	0.00222231	0.0700494	18579	0.546538	No
Lung	508	PYCR1	ENSG00000183010.16	17	81932384	81942412	0.00382771	0.00471384	0.417181	18579	0.859052	No
Lung	508	MYADML2	ENSG00000185105.5	17	81939645	81947137	0.014988	0.0130845	0.252576	18579	0.760663	No
Lung	508	NOTUM	ENSG00000185269.11	17	81952507	81961840	0.0059708	0.00741274	0.420938	18579	0.860456	No
Lung	508	ASPSCR1	ENSG00000169696.15	17	81976807	82017406	0.000584405	0.00177419	0.742	18579	0.954551	No
Lung	508	CENPX	ENSG00000169689.14	17	82018702	82022918	-0.00215418	0.00225436	0.339767	18579	0.817792	No
Lung	508	LRRC45	ENSG00000169683.7	17	82023302	82031151	-0.000349241	0.00278508	0.900261	18579	0.984899	No
Lung	508	RAC3	ENSG00000169750.8	17	82031624	82034202	-0.00703081	0.00406756	0.0845323	18579	0.576129	No
Lung	508	DCXR	ENSG00000169738.7	17	82035136	82037732	-0.00248399	0.00275766	0.368163	18579	0.833119	No
Lung	508	RFNG	ENSG00000169733.11	17	82047902	82051734	-0.000858441	0.00159548	0.590792	18579	0.917063	No
Lung	508	GPS1	ENSG00000169727.12	17	82050765	82057470	-0.00238074	0.00110362	0.0314787	18579	0.435729	No
Lung	508	DUS1L	ENSG00000169718.17	17	82057506	82065887	0.00126755	0.0014429	0.380119	18579	0.841544	No
Lung	508	FASN	ENSG00000169710.8	17	82078333	82098332	-0.00710277	0.0044073	0.1077	18579	0.616468	No
Lung	508	CCDC57	ENSG00000176155.18	17	82101460	82212830	0.00197976	0.0020459	0.333689	18579	0.813228	No
Lung	508	SLC16A3	ENSG00000141526.16	17	82228397	82261129	-0.00150056	0.00289993	0.60508	18579	0.92076	No
Lung	508	CSNK1D	ENSG00000141551.14	17	82242667	82273731	-0.000311926	0.00158093	0.843671	18579	0.977227	No
Lung	508	LINC01970	ENSG00000265692.1	17	82290046	82292814	-0.00511627	0.00936007	0.5849	18579	0.916402	No
Lung	508	RP13-516M14.1	ENSG00000260563.3	17	82293716	82294910	-0.00199187	0.00366883	0.587437	18579	0.916658	No
Lung	508	CD7	ENSG00000173762.7	17	82314868	82317602	0.000656312	0.00403476	0.87085	18579	0.981452	No
Lung	508	SECTM1	ENSG00000141574.7	17	82321024	82334074	-0.00193361	0.00414856	0.641359	18579	0.932466	No
Lung	508	RP13-20L14.1	ENSG00000260011.2	17	82381110	82382690	-0.01287	0.0105794	0.224379	18579	0.74216	No
Lung	508	OGFOD3	ENSG00000181396.12	17	82389223	82415627	-0.00207868	0.001709	0.224457	18579	0.74216	No
Lung	508	HEXDC	ENSG00000169660.15	17	82418318	82442588	-0.00021567	0.00290798	0.94091	18579	0.99127	No
Lung	508	C17orf62	ENSG00000178927.17	17	82442646	82450829	0.00391313	0.00186687	0.0365907	18579	0.462668	No
Lung	508	NARF	ENSG00000141562.17	17	82458180	82490537	0.0029727	0.00225665	0.188355	18579	0.711849	No
Lung	508	FOXK2	ENSG00000141568.20	17	82519713	82644662	0.00145627	0.00143475	0.31061	18579	0.801722	No
Lung	508	WDR45B	ENSG00000141580.15	17	82614562	82648553	0.00177588	0.00168454	0.292306	18579	0.791904	No
Lung	508	RAB40B	ENSG00000141542.10	17	82654973	82698728	-0.00141716	0.00224395	0.52798	18579	0.897977	No
Lung	508	FN3KRP	ENSG00000141560.14	17	82716683	82730328	-0.0016625	0.00216307	0.442513	18579	0.867814	No
Lung	508	RP11-388C12.5	ENSG00000263321.1	17	82729164	82734143	-0.00446107	0.00975257	0.64757	18579	0.933638	No
Lung	508	FN3K	ENSG00000167363.13	17	82735575	82751197	-0.00764497	0.00333322	0.022241	18579	0.397965	No
Lung	508	TBCD	ENSG00000141556.20	17	82752064	82945922	-0.00220918	0.00167184	0.186987	18579	0.710348	No
Lung	508	ZNF750	ENSG00000141579.6	17	82829435	82840578	-0.00491983	0.00565391	0.38464	18579	0.843506	No
Lung	508	RP11-497H17.1	ENSG00000262663.1	17	82918282	82918785	-0.0132491	0.00817568	0.105762	18579	0.614325	No
Lung	508	B3GNTL1	ENSG00000175711.8	17	82946879	83051810	0.0037864	0.00270301	0.16191	18579	0.687677	No
Lung	508	METRNL	ENSG00000176845.12	17	83079691	83095119	0.00106679	0.00282894	0.706266	18579	0.947122	No
Lung	508	AC144831.3	ENSG00000274370.1	17	83098377	83098987	0.00418535	0.00605267	0.489589	18579	0.8864	No
Lung	508	AC144831.1	ENSG00000261888.1	17	83104255	83106910	0.0106809	0.00513889	0.0381929	18579	0.466428	No
Lung	508	USP14	ENSG00000101557.14	18	158383	214520	-0.00179703	0.00132915	0.177	18579	0.702707	No
Lung	508	THOC1	ENSG00000079134.11	18	214630	268050	0.00242189	0.00171784	0.159225	18579	0.685254	No
Lung	508	RP11-705O1.8	ENSG00000263884.1	18	268148	270278	0.0023416	0.01214	0.847131	18579	0.977358	No
Lung	508	COLEC12	ENSG00000158270.11	18	316987	500722	1.15351e-05	0.00421203	0.997816	18579	0.999425	No
Lung	508	CLUL1	ENSG00000079101.16	18	596988	650228	0.0110869	0.00718251	0.123336	18579	0.641722	No
Lung	508	TYMS	ENSG00000176890.15	18	657604	673578	-0.00246447	0.00407995	0.546096	18579	0.904873	No
Lung	508	ENOSF1	ENSG00000132199.18	18	670324	712676	-0.0038777	0.00242101	0.109875	18579	0.620188	No
Lung	508	YES1	ENSG00000176105.13	18	721588	812546	-0.00573888	0.00252385	0.0234098	18579	0.402886	No
Lung	508	RP11-672L10.6	ENSG00000273355.1	18	813274	813756	-0.00489885	0.00884688	0.580013	18579	0.914444	No
Lung	508	ADCYAP1	ENSG00000141433.12	18	907681	912172	-0.0515487	0.0219424	0.0192094	18579	0.377532	No
Lung	508	LINC00470	ENSG00000132204.13	18	1254383	1408344	-0.0298402	0.0211736	0.159383	18579	0.685422	No
Lung	508	METTL4	ENSG00000101574.14	18	2537525	2571509	0.000390674	0.00237693	0.869515	18579	0.981275	No
Lung	508	NDC80	ENSG00000080986.12	18	2571511	2616635	-0.00769955	0.00501267	0.125185	18579	0.6445	No
Lung	508	SMCHD1	ENSG00000101596.14	18	2655738	2805017	-0.00308419	0.00222171	0.165711	18579	0.692319	No
Lung	508	EMILIN2	ENSG00000132205.10	18	2847030	2915993	-0.0026647	0.00283993	0.348558	18579	0.822746	No
Lung	508	LPIN2	ENSG00000101577.9	18	2916994	3013315	-0.000643448	0.00206134	0.75506	18579	0.958553	No
Lung	508	MYOM1	ENSG00000101605.12	18	3066807	3220108	0.00227629	0.00446071	0.610075	18579	0.922138	No
Lung	508	MYL12A	ENSG00000101608.12	18	3247481	3256236	-0.00308877	0.00180745	0.0881054	18579	0.581404	No
Lung	508	MYL12B	ENSG00000118680.12	18	3261909	3278284	7.33596e-05	0.00147983	0.960483	18579	0.9939	No
Lung	508	TGIF1	ENSG00000177426.20	18	3411608	3459978	0.00138264	0.00269913	0.608705	18579	0.922138	No
Lung	508	GAPLINC	ENSG00000266835.5	18	3466250	3478978	-0.000303092	0.00882136	0.972605	18579	0.995993	No
Lung	508	DLGAP1	ENSG00000170579.16	18	3496032	4455335	-0.000339143	0.00667609	0.959506	18579	0.99368	No
Lung	508	LINC00526	ENSG00000264575.1	18	5236724	5237825	0.0110813	0.00400835	0.00591663	18579	0.249692	No
Lung	508	LINC00667	ENSG00000263753.6	18	5238599	5246508	0.00235596	0.00226626	0.299051	18579	0.795153	No
Lung	508	ZBTB14	ENSG00000198081.10	18	5289019	5297053	0.000823961	0.00191075	0.666496	18579	0.938565	No
Lung	508	EPB41L3	ENSG00000082397.17	18	5392381	5630700	-0.00154851	0.00313869	0.62198	18579	0.925572	No
Lung	508	TMEM200C	ENSG00000206432.4	18	5882072	5895955	-0.000667564	0.0106311	0.949957	18579	0.99274	No
Lung	508	L3MBTL4	ENSG00000154655.15	18	5954706	6415237	-0.00141938	0.00255385	0.578616	18579	0.914281	No
Lung	508	L3MBTL4-AS1	ENSG00000264707.1	18	6256747	6260934	0.0188539	0.0126997	0.138299	18579	0.660481	No
Lung	508	ARHGAP28	ENSG00000088756.12	18	6729718	6915716	-0.0112006	0.0045736	0.014679	18579	0.343045	No
Lung	508	LAMA1	ENSG00000101680.14	18	6941744	7117814	0.000609145	0.00642769	0.924537	18579	0.990984	No
Lung	508	PTPRM	ENSG00000173482.16	18	7566782	8406760	-0.00328885	0.00272853	0.228651	18579	0.745006	No
Lung	508	RAB12	ENSG00000206418.3	18	8609445	8639381	0.00322833	0.0018146	0.0758509	18579	0.557	No
Lung	508	MTCL1	ENSG00000168502.17	18	8705661	8832778	-0.00476035	0.00495761	0.337427	18579	0.81619	No
Lung	508	NDUFV2	ENSG00000178127.12	18	9102630	9134345	0.000310914	0.00162919	0.84873	18579	0.977563	No
Lung	508	ANKRD12	ENSG00000101745.16	18	9136777	9285985	-0.00222064	0.00214308	0.300627	18579	0.796125	No
Lung	508	RP11-888D10.3	ENSG00000264964.1	18	9315194	9334441	-0.0186579	0.0106709	0.0810129	18579	0.564494	No
Lung	508	TWSG1	ENSG00000128791.11	18	9334767	9402420	-0.00285838	0.00263755	0.279023	18579	0.781101	No
Lung	508	RALBP1	ENSG00000017797.12	18	9475009	9538116	8.1418e-05	0.00149641	0.956632	18579	0.993231	No
Lung	508	PPP4R1	ENSG00000154845.15	18	9546791	9615240	0.0012847	0.00162292	0.42898	18579	0.862369	No
Lung	508	PPP4R1-AS1	ENSG00000263627.1	18	9615264	9619363	0.0124072	0.0124645	0.320035	18579	0.80601	No
Lung	508	RAB31	ENSG00000168461.12	18	9708165	9862551	0.00312456	0.00217553	0.151581	18579	0.677743	No
Lung	508	TXNDC2	ENSG00000168454.11	18	9885726	9889275	-0.0179339	0.0118271	0.130085	18579	0.650821	No
Lung	508	RP11-474N24.6	ENSG00000272799.1	18	9912316	9912849	0.00837683	0.0118922	0.481523	18579	0.883751	No
Lung	508	VAPA	ENSG00000101558.13	18	9914002	9960021	-8.01024e-05	0.00122081	0.947712	18579	0.992691	No
Lung	508	APCDD1	ENSG00000154856.12	18	10454628	10489948	0.00521891	0.00506789	0.303617	18579	0.799674	No
Lung	508	NAPG	ENSG00000134265.12	18	10525905	10552760	0.000463567	0.00190722	0.808062	18579	0.968597	No
Lung	508	RP11-883A18.3	ENSG00000265728.1	18	10594590	10604798	0.00277361	0.0144152	0.847502	18579	0.977358	No
Lung	508	PIEZO2	ENSG00000154864.11	18	10670241	11148762	-0.011288	0.00454115	0.013264	18579	0.335436	No
Lung	508	GNAL	ENSG00000141404.15	18	11688956	11885675	0.00445048	0.00313738	0.156676	18579	0.682413	No
Lung	508	CHMP1B	ENSG00000255112.2	18	11851396	11854449	0.00233555	0.00287223	0.416531	18579	0.859052	No
Lung	508	MPPE1	ENSG00000154889.16	18	11885686	11908711	-0.00141861	0.00214515	0.508727	18579	0.89325	No
Lung	508	IMPA2	ENSG00000141401.11	18	11981025	12030883	0.00699579	0.00328674	0.0337991	18579	0.447579	No
Lung	508	ANKRD62	ENSG00000181626.11	18	12093853	12129749	0.0227563	0.0179494	0.205475	18579	0.72615	No
Lung	508	CIDEA	ENSG00000176194.17	18	12254319	12277595	-0.00157592	0.0160169	0.921662	18579	0.990727	No
Lung	508	RP11-64C12.8	ENSG00000267069.1	18	12288308	12291488	0.00344564	0.0140389	0.806223	18579	0.968312	No
Lung	508	TUBB6	ENSG00000176014.12	18	12307669	12344320	-0.00683996	0.00258109	0.00831078	18579	0.293114	No
Lung	508	AFG3L2	ENSG00000141385.9	18	12328944	12377314	-0.0021477	0.00155173	0.166973	18579	0.694083	No
Lung	508	PRELID3A	ENSG00000141391.13	18	12407896	12432238	0.0016441	0.00384351	0.669015	18579	0.938716	No
Lung	508	RP11-861E21.1	ENSG00000267108.1	18	12432897	12437635	-0.0112028	0.0107902	0.299676	18579	0.795506	No
Lung	508	SPIRE1	ENSG00000134278.15	18	12448206	12658042	-0.000183216	0.00260384	0.943933	18579	0.991844	No
Lung	508	PSMG2	ENSG00000128789.20	18	12658135	12725740	0.000215609	0.00135195	0.873357	18579	0.981605	No
Lung	508	CEP76	ENSG00000101624.10	18	12661833	12701113	0.00166054	0.00262664	0.527559	18579	0.897977	No
Lung	508	LINC01882	ENSG00000267654.1	18	12739490	12749421	0.0221052	0.0152957	0.14905	18579	0.675084	No
Lung	508	RP11-973H7.1	ENSG00000260302.1	18	12774651	12775923	-0.00769619	0.0134071	0.566207	18579	0.911029	No
Lung	508	PTPN2	ENSG00000175354.18	18	12785478	12929643	-0.000900655	0.0019252	0.64012	18579	0.932037	No
Lung	508	SEH1L	ENSG00000085415.15	18	12947133	12987536	-0.00227197	0.00185678	0.221694	18579	0.740393	No
Lung	508	CEP192	ENSG00000101639.18	18	12991362	13125052	-0.00343254	0.00373762	0.358878	18579	0.82858	No
Lung	508	LDLRAD4	ENSG00000168675.18	18	13217498	13652755	0.00161038	0.00295206	0.585651	18579	0.916402	No
Lung	508	FAM210A	ENSG00000177150.12	18	13663347	13726659	-0.00591855	0.00298313	0.0478169	18579	0.495201	No
Lung	508	RNMT	ENSG00000101654.17	18	13726664	13764558	0.0026761	0.00176182	0.129428	18579	0.650159	No
Lung	508	ZNF519	ENSG00000175322.11	18	14057457	14132490	-0.00294237	0.00381097	0.440443	18579	0.866446	No
Lung	508	ROCK1	ENSG00000067900.7	18	20946906	21111851	-0.00063341	0.00159966	0.692304	18579	0.94363	No
Lung	508	GREB1L	ENSG00000141449.14	18	21242242	21525417	-0.00986254	0.00764567	0.197681	18579	0.72	No
Lung	508	ESCO1	ENSG00000141446.10	18	21529281	21600884	0.000578923	0.00180244	0.748205	18579	0.95607	No
Lung	508	SNRPD1	ENSG00000167088.10	18	21612267	21633524	0.00289424	0.00180979	0.110424	18579	0.62131	No
Lung	508	ABHD3	ENSG00000158201.9	18	21650897	21704805	0.00033235	0.00242462	0.89103	18579	0.983985	No
Lung	508	MIB1	ENSG00000101752.11	18	21704957	21870957	-0.00115511	0.00163909	0.481318	18579	0.883751	No
Lung	508	GATA6-AS1	ENSG00000266010.1	18	22166898	22168968	-0.00953061	0.00386416	0.0139915	18579	0.339892	No
Lung	508	GATA6	ENSG00000141448.8	18	22169443	22202528	-0.00755726	0.00359853	0.0362353	18579	0.462668	No
Lung	508	RP11-535A5.1	ENSG00000273348.1	18	22347846	22348252	0.00467415	0.00806762	0.562607	18579	0.911029	No
Lung	508	RBBP8	ENSG00000101773.18	18	22798261	23026488	0.0021169	0.00277217	0.44546	18579	0.868869	No
Lung	508	CABLES1	ENSG00000134508.12	18	23134564	23260467	-0.00786178	0.00330152	0.0176377	18579	0.368936	No
Lung	508	TMEM241	ENSG00000134490.13	18	23197144	23437961	0.000234158	0.00255499	0.927016	18579	0.990984	No
Lung	508	RIOK3	ENSG00000101782.14	18	23452823	23486603	-0.00224641	0.00179964	0.21254	18579	0.732622	No
Lung	508	C18orf8	ENSG00000141452.9	18	23503470	23530612	0.00246755	0.00189249	0.192898	18579	0.715197	No
Lung	508	NPC1	ENSG00000141458.12	18	23506184	23586898	-0.00240228	0.00271288	0.37632	18579	0.838409	No
Lung	508	ANKRD29	ENSG00000154065.16	18	23598926	23662885	8.1775e-05	0.00341506	0.980906	18579	0.99691	No
Lung	508	LAMA3	ENSG00000053747.15	18	23689443	23955066	-0.00325844	0.00457179	0.476357	18579	0.882289	No
Lung	508	RP11-403A21.1	ENSG00000265752.2	18	23957754	23982556	-0.00387665	0.00784061	0.621224	18579	0.925466	No
Lung	508	TTC39C	ENSG00000168234.12	18	23992773	24135467	0.00464954	0.00239918	0.0532059	18579	0.508401	No
Lung	508	CABYR	ENSG00000154040.20	18	24138956	24161603	-0.0115277	0.0063952	0.072077	18579	0.55126	No
Lung	508	RP11-799B12.4	ENSG00000265750.1	18	24160778	24162043	-0.00910027	0.00912018	0.318864	18579	0.805572	No
Lung	508	OSBPL1A	ENSG00000141447.17	18	24162212	24397880	-0.00509261	0.00234343	0.0302514	18579	0.426111	No
Lung	508	RP11-621L6.3	ENSG00000273321.1	18	24402153	24402714	-0.00624888	0.0136354	0.646955	18579	0.933357	No
Lung	508	IMPACT	ENSG00000154059.9	18	24426616	24453535	-0.000111379	0.00179232	0.950475	18579	0.99274	No
Lung	508	HRH4	ENSG00000134489.6	18	24460629	24479957	0.00928702	0.0121553	0.445219	18579	0.868632	No
Lung	508	LINC01915	ENSG00000265485.5	18	24628182	24662198	-0.00593282	0.0130572	0.649765	18579	0.934475	No
Lung	508	ZNF521	ENSG00000198795.10	18	25061926	25352190	-0.00970778	0.00292555	0.000973727	18579	0.122236	No
Lung	508	SS18	ENSG00000141380.13	18	26016253	26091217	0.00207942	0.00127352	0.103156	18579	0.610611	No
Lung	508	TAF4B	ENSG00000141384.12	18	26225936	26391685	-0.00124305	0.00351309	0.723617	18579	0.951369	No
Lung	508	KCTD1	ENSG00000134504.12	18	26454910	26657401	-0.00188347	0.00318595	0.554675	18579	0.908149	No
Lung	508	PCAT18	ENSG00000265369.3	18	26687621	26689971	-0.00447616	0.0142071	0.752848	18579	0.95807	No
Lung	508	AQP4	ENSG00000171885.13	18	26855817	26865771	-0.00158409	0.00529767	0.765055	18579	0.961521	No
Lung	508	CHST9	ENSG00000154080.13	18	26906481	27185317	-0.00792316	0.0104435	0.448418	18579	0.870047	No
Lung	508	LINC01908	ENSG00000265374.1	18	27225742	27247188	-0.00785123	0.0105276	0.456165	18579	0.87389	No
Lung	508	CDH2	ENSG00000170558.8	18	27950966	28177446	-0.0175343	0.00969773	0.0712111	18579	0.550117	No
Lung	508	DSC3	ENSG00000134762.16	18	30990008	31042815	-0.00757513	0.0107518	0.481432	18579	0.883751	No
Lung	508	DSC2	ENSG00000134755.14	18	31058840	31102415	-0.00176109	0.00396212	0.656892	18579	0.936488	No
Lung	508	DSC1	ENSG00000134765.9	18	31129236	31162856	-0.00508091	0.0134079	0.704892	18579	0.946393	No
Lung	508	DSG1	ENSG00000134760.5	18	31318089	31357029	-0.00602086	0.0130299	0.644231	18579	0.933239	No
Lung	508	DSG3	ENSG00000134757.4	18	31447795	31478702	-0.0182576	0.0143801	0.204818	18579	0.725933	No
Lung	508	DSG2	ENSG00000046604.12	18	31498043	31549008	0.000383997	0.00404714	0.924448	18579	0.990984	No
Lung	508	TTR	ENSG00000118271.9	18	31591726	31599021	-0.0251038	0.0157916	0.112554	18579	0.624777	No
Lung	508	B4GALT6	ENSG00000118276.11	18	31623169	31684723	-0.00401769	0.00413008	0.331144	18579	0.812302	No
Lung	508	TRAPPC8	ENSG00000153339.13	18	31829173	31953136	0.00046365	0.00132944	0.727423	18579	0.952349	No
Lung	508	RNF125	ENSG00000101695.8	18	32018372	32073213	-0.00473521	0.00374604	0.206815	18579	0.727451	No
Lung	508	RNF138	ENSG00000134758.13	18	32092120	32131561	-5.11074e-05	0.00209225	0.980522	18579	0.996887	No
Lung	508	GAREM1	ENSG00000141441.15	18	32124877	32470484	-0.0032997	0.00387639	0.39506	18579	0.849261	No
Lung	508	MEP1B	ENSG00000141434.11	18	32185069	32220404	0.0155004	0.0138796	0.264644	18579	0.770786	No
Lung	508	KLHL14	ENSG00000197705.9	18	32672671	32773062	-0.00894519	0.00832846	0.283333	18579	0.785678	No
Lung	508	CCDC178	ENSG00000166960.16	18	32937402	33441101	-0.0232838	0.012917	0.0720766	18579	0.55126	No
Lung	508	ASXL3	ENSG00000141431.10	18	33578577	33751192	-0.0070384	0.00433715	0.105277	18579	0.613723	No
Lung	508	DTNA	ENSG00000134769.21	18	34493290	34891844	-0.00138045	0.00311393	0.657735	18579	0.936959	No
Lung	508	MAPRE2	ENSG00000166974.12	18	34976928	35143470	0.000257403	0.00223169	0.908223	18579	0.986639	No
Lung	508	ZNF397	ENSG00000186812.12	18	35241036	35267133	0.0018302	0.00170699	0.284172	18579	0.785713	No
Lung	508	ZSCAN30	ENSG00000186814.13	18	35251058	35290245	-0.00151163	0.00178219	0.396753	18579	0.849462	No
Lung	508	RP11-158H5.8	ENSG00000274184.1	18	35268218	35270238	0.00440479	0.00677886	0.516139	18579	0.895109	No
Lung	508	RP11-158H5.7	ENSG00000268573.1	18	35280867	35285177	0.00289991	0.00380841	0.446759	18579	0.869412	No
Lung	508	RP11-54G14.1	ENSG00000274918.1	18	35317396	35317848	0.00336769	0.0107897	0.755082	18579	0.958553	No
Lung	508	ZNF24	ENSG00000172466.15	18	35332212	35345482	0.00178005	0.00169612	0.294477	18579	0.793345	No
Lung	508	ZNF396	ENSG00000186496.10	18	35366697	35377337	-0.00105345	0.0040573	0.795249	18579	0.966145	No
Lung	508	RP11-322E11.2	ENSG00000275512.1	18	35403996	35406528	0.00308319	0.0146528	0.833431	18579	0.97539	No
Lung	508	RP11-322E11.5	ENSG00000267583.5	18	35443869	35467088	-0.00882445	0.00741068	0.234323	18579	0.749132	No
Lung	508	INO80C	ENSG00000153391.15	18	35452230	35497991	-0.00256907	0.00234131	0.273063	18579	0.777484	No
Lung	508	GALNT1	ENSG00000141429.13	18	35581117	35711834	-0.00154025	0.00184091	0.403186	18579	0.854587	No
Lung	508	RP11-873E20.1	ENSG00000267397.1	18	35716370	35717978	0.00320631	0.0114268	0.77914	18579	0.964588	No
Lung	508	C18orf21	ENSG00000141428.16	18	35972083	35979286	-0.000994938	0.0021407	0.642304	18579	0.932601	No
Lung	508	RPRD1A	ENSG00000141425.17	18	35984387	36067576	0.000351366	0.00136693	0.797251	18579	0.96657	No
Lung	508	SLC39A6	ENSG00000141424.12	18	36108532	36129385	-0.0012777	0.00206553	0.536481	18579	0.900948	No
Lung	508	ELP2	ENSG00000134759.13	18	36129444	36180556	0.000469958	0.0014963	0.753596	18579	0.95807	No
Lung	508	MOCOS	ENSG00000075643.5	18	36187519	36272157	0.00104744	0.00525321	0.84204	18579	0.977227	No
Lung	508	FHOD3	ENSG00000134775.15	18	36297714	36769426	-0.00147099	0.00611838	0.810105	18579	0.969402	No
Lung	508	TPGS2	ENSG00000134779.14	18	36777647	36829216	-0.00422296	0.00203269	0.0382772	18579	0.466428	No
Lung	508	KIAA1328	ENSG00000150477.14	18	36829240	37232172	-0.00424869	0.00199525	0.0337227	18579	0.447495	No
Lung	508	RP11-95O2.1	ENSG00000267651.1	18	37234119	37236242	-0.00735023	0.00988853	0.457654	18579	0.874134	No
Lung	508	CELF4	ENSG00000101489.19	18	37243047	37566037	-0.016917	0.00479983	0.000464415	18579	0.0927781	No
Lung	508	RP11-244M2.1	ENSG00000267374.1	18	39206924	39800318	-0.0181012	0.015372	0.239555	18579	0.750309	No
Lung	508	KC6	ENSG00000267313.7	18	41465783	41632185	0.00362575	0.0170104	0.8313	18579	0.974782	No
Lung	508	PIK3C3	ENSG00000078142.12	18	41955206	42087830	0.000404778	0.00159078	0.799254	18579	0.966704	No
Lung	508	SYT4	ENSG00000132872.11	18	43267878	43277650	-0.0154197	0.0145502	0.289779	18579	0.789783	No
Lung	508	RP11-456K23.1	ENSG00000267414.1	18	44676927	44679717	0.0038353	0.00509795	0.452221	18579	0.872657	No
Lung	508	SETBP1	ENSG00000152217.16	18	44680173	45068510	-0.00509442	0.00263513	0.0537832	18579	0.510063	No
Lung	508	SLC14A2	ENSG00000132874.14	18	45212995	45683686	-0.00350215	0.00792761	0.658855	18579	0.937207	No
Lung	508	SLC14A1	ENSG00000141469.16	18	45724127	45752520	0.00624807	0.00867727	0.47184	18579	0.881035	No
Lung	508	SIGLEC15	ENSG00000197046.11	18	45825512	45842556	-0.00256465	0.0124077	0.836332	18579	0.976815	No
Lung	508	EPG5	ENSG00000152223.12	18	45847609	45967274	0.00217379	0.00242177	0.369843	18579	0.833438	No
Lung	508	PSTPIP2	ENSG00000152229.18	18	45983536	46072260	-0.00459665	0.00345742	0.184305	18579	0.707329	No
Lung	508	ATP5A1	ENSG00000152234.15	18	46080248	46104331	0.000206932	0.00128297	0.871931	18579	0.981605	No
Lung	508	HAUS1	ENSG00000152240.12	18	46104335	46128333	-0.00130497	0.00230855	0.572145	18579	0.912907	No
Lung	508	C18orf25	ENSG00000152242.10	18	46173553	46266991	0.00136398	0.00173954	0.433359	18579	0.864222	No
Lung	508	RNF165	ENSG00000141622.13	18	46326809	46463140	-0.00131695	0.00472682	0.780662	18579	0.964588	No
Lung	508	LOXHD1	ENSG00000167210.16	18	46476972	46657033	0.011032	0.00770734	0.152968	18579	0.678898	No
Lung	508	RP11-687F6.5	ENSG00000274776.1	18	46786699	46789297	-0.0170386	0.0113427	0.133703	18579	0.65489	No
Lung	508	PIAS2	ENSG00000078043.15	18	46803224	46920148	-0.000550736	0.00168405	0.743785	18579	0.955061	No
Lung	508	KATNAL2	ENSG00000167216.16	18	46917506	47102243	-0.0072325	0.00318145	0.0234415	18579	0.402886	No
Lung	508	HDHD2	ENSG00000167220.11	18	47108063	47150520	0.00273989	0.00178384	0.1252	18579	0.6445	No
Lung	508	IER3IP1	ENSG00000134049.5	18	47152834	47176374	0.00161603	0.00146363	0.270084	18579	0.77513	No
Lung	508	SMAD2	ENSG00000175387.15	18	47808957	47931146	-0.00113623	0.0011198	0.310769	18579	0.801722	No
Lung	508	ZBTB7C	ENSG00000184828.9	18	48026673	48410752	0.0119035	0.00471182	0.0118433	18579	0.328231	No
Lung	508	CTIF	ENSG00000134030.13	18	48539046	48863217	-0.00340416	0.00184038	0.0649632	18579	0.534239	No
Lung	508	SMAD7	ENSG00000101665.8	18	48919853	48950711	-0.0086459	0.00418172	0.0392113	18579	0.471288	No
Lung	508	DYM	ENSG00000141627.13	18	49041474	49461347	2.57708e-05	0.0012954	0.984136	18579	0.996996	No
Lung	508	C18orf32	ENSG00000177576.11	18	49477250	49487252	0.0025356	0.00145681	0.0824018	18579	0.569759	No
Lung	508	RPL17	ENSG00000265681.7	18	49488453	49492523	0.00290346	0.00183018	0.113292	18579	0.626247	No
Lung	508	LIPG	ENSG00000101670.11	18	49560699	49599182	-0.0056718	0.00917093	0.536566	18579	0.900948	No
Lung	508	ACAA2	ENSG00000167315.17	18	49782167	49813960	-0.00241203	0.0025214	0.339233	18579	0.817565	No
Lung	508	MYO5B	ENSG00000167306.19	18	49822813	50195093	0.002659	0.00320883	0.407709	18579	0.856009	No
Lung	508	CFAP53	ENSG00000172361.5	18	50227193	50266522	-0.00251938	0.00436473	0.564063	18579	0.911029	No
Lung	508	MBD1	ENSG00000141644.17	18	50266882	50281774	0.00300209	0.00105637	0.00467323	18579	0.233398	No
Lung	508	CXXC1	ENSG00000154832.14	18	50282343	50288304	0.000225089	0.00134412	0.867076	18579	0.980185	No
Lung	508	SKA1	ENSG00000154839.9	18	50374995	50394173	-0.00441321	0.00677726	0.515239	18579	0.895109	No
Lung	508	MAPK4	ENSG00000141639.11	18	50560078	50731824	0.0147972	0.00605173	0.0148343	18579	0.343508	No
Lung	508	MRO	ENSG00000134042.12	18	50795120	50825402	0.0211434	0.010463	0.0438503	18579	0.484542	No
Lung	508	ME2	ENSG00000082212.12	18	50878734	50954257	0.00313077	0.00191783	0.103231	18579	0.610611	No
Lung	508	ELAC1	ENSG00000141642.8	18	50967991	50988121	0.00230948	0.00286597	0.420737	18579	0.860414	No
Lung	508	SMAD4	ENSG00000141646.13	18	51028394	51085045	-0.00108402	0.00107849	0.315337	18579	0.804056	No
Lung	508	MEX3C	ENSG00000176624.10	18	51174550	51218304	0.000583165	0.00198088	0.76858	18579	0.962302	No
Lung	508	DCC	ENSG00000187323.11	18	52340172	53535903	0.0232015	0.0104232	0.0264755	18579	0.412067	No
Lung	508	MBD2	ENSG00000134046.11	18	54151601	54224788	-0.000274227	0.00120343	0.819843	18579	0.972343	No
Lung	508	POLI	ENSG00000101751.10	18	54270029	54321266	5.33358e-05	0.00228028	0.981349	18579	0.99691	No
Lung	508	C18orf54	ENSG00000166845.13	18	54357965	54385218	-0.0067915	0.00297714	0.0229676	18579	0.401911	No
Lung	508	RAB27B	ENSG00000041353.9	18	54717860	54895516	0.00476428	0.00567289	0.401416	18579	0.853112	No
Lung	508	CCDC68	ENSG00000166510.13	18	54901509	54959508	-0.0042567	0.00334871	0.204284	18579	0.725933	No
Lung	508	LINC01929	ENSG00000267013.5	18	55105904	55124306	0.0231253	0.0136414	0.0906733	18579	0.588427	No
Lung	508	TCF4	ENSG00000196628.15	18	55222331	55664787	-0.00409251	0.00244315	0.0945588	18579	0.597211	No
Lung	508	LINC01415	ENSG00000267325.1	18	55776727	55781721	0.00464074	0.00668597	0.48795	18579	0.885804	No
Lung	508	CTD-2008L17.2	ENSG00000206129.3	18	56003613	56191262	-0.0152057	0.0180067	0.398834	18579	0.850738	No
Lung	508	TXNL1	ENSG00000091164.12	18	56597208	56651600	0.00111261	0.00139723	0.426247	18579	0.861965	No
Lung	508	WDR7	ENSG00000091157.13	18	56651675	57036606	-9.89097e-05	0.00176475	0.955327	18579	0.993231	No
Lung	508	FECH	ENSG00000066926.10	18	57548283	57586772	0.00156307	0.00235028	0.50633	18579	0.892968	No
Lung	508	RP11-706P11.2	ENSG00000278703.1	18	57588611	57589091	-0.00905086	0.0113451	0.425389	18579	0.861772	No
Lung	508	NARS	ENSG00000134440.11	18	57600656	57622213	-0.0019861	0.00146213	0.174981	18579	0.702635	No
Lung	508	ATP8B1	ENSG00000081923.11	18	57646426	57803101	-0.00154117	0.00365313	0.673301	18579	0.940226	No
Lung	508	NEDD4L	ENSG00000049759.17	18	58044367	58401540	-0.00167766	0.00281007	0.550776	18579	0.907599	No
Lung	508	ALPK2	ENSG00000198796.6	18	58481247	58628957	-0.00764564	0.0118072	0.517587	18579	0.895109	No
Lung	508	MALT1	ENSG00000172175.12	18	58671386	58754477	0.00148155	0.00206885	0.474261	18579	0.881415	No
Lung	508	ZNF532	ENSG00000074657.13	18	58862600	58986480	-0.00136995	0.00193945	0.480305	18579	0.883751	No
Lung	508	SEC11C	ENSG00000166562.8	18	59139477	59158836	0.00147685	0.00254553	0.562066	18579	0.910827	No
Lung	508	GRP	ENSG00000134443.9	18	59220168	59230774	0.001926	0.0154541	0.90087	18579	0.984899	No
Lung	508	LMAN1	ENSG00000074695.5	18	59327823	59359962	-0.000812694	0.00195744	0.678192	18579	0.940941	No
Lung	508	CCBE1	ENSG00000183287.13	18	59430940	59697241	-0.00894335	0.0040831	0.0289745	18579	0.42089	No
Lung	508	RP11-2N1.3	ENSG00000273664.1	18	59700523	59700946	0.0127098	0.0134717	0.345923	18579	0.821252	No
Lung	508	PMAIP1	ENSG00000141682.11	18	59899948	59904306	-0.0133471	0.00621415	0.0322195	18579	0.439722	No
Lung	508	CDH20	ENSG00000101542.9	18	61333582	61555773	0.0234172	0.00954618	0.0145156	18579	0.342623	No
Lung	508	RP11-879F14.3	ENSG00000267316.5	18	61571342	61579456	0.0178401	0.0135096	0.187273	18579	0.71065	No
Lung	508	RP11-879F14.2	ENSG00000267279.1	18	61585746	61606916	0.0104299	0.00738973	0.158764	18579	0.684728	No
Lung	508	RNF152	ENSG00000176641.10	18	61808063	61894247	0.00907755	0.00469881	0.0539549	18579	0.510734	No
Lung	508	PIGN	ENSG00000197563.10	18	61905255	62187118	-0.00237351	0.00218879	0.278727	18579	0.780742	No
Lung	508	KIAA1468	ENSG00000134444.13	18	62187258	62307829	0.00177578	0.00157555	0.26026	18579	0.768423	No
Lung	508	TNFRSF11A	ENSG00000141655.16	18	62325287	62391292	0.00978775	0.00511409	0.0562225	18579	0.518648	No
Lung	508	ZCCHC2	ENSG00000141664.9	18	62523007	62587709	-0.00286848	0.00224941	0.202843	18579	0.723745	No
Lung	508	PHLPP1	ENSG00000081913.13	18	62715450	62980433	-0.000138886	0.00236519	0.953199	18579	0.992975	No
Lung	508	BCL2	ENSG00000171791.12	18	63123346	63320128	-0.00192537	0.00275517	0.484998	18579	0.884798	No
Lung	508	KDSR	ENSG00000119537.15	18	63327726	63367327	-0.000762158	0.00189841	0.68825	18579	0.943202	No
Lung	508	VPS4B	ENSG00000119541.9	18	63389190	63422463	0.000727882	0.00142648	0.610099	18579	0.922138	No
Lung	508	SERPINB5	ENSG00000206075.13	18	63476761	63505085	0.00317492	0.0128548	0.805026	18579	0.968126	No
Lung	508	SERPINB13	ENSG00000197641.11	18	63586989	63604639	-0.00504401	0.0149992	0.7368	18579	0.954138	No
Lung	508	SERPINB4	ENSG00000206073.10	18	63637259	63644298	0.00683337	0.0179246	0.7032	18579	0.945831	No
Lung	508	SERPINB11	ENSG00000206072.12	18	63647579	63726432	0.00521488	0.0160859	0.745934	18579	0.955509	No
Lung	508	SERPINB3	ENSG00000057149.15	18	63655197	63661963	-0.0201797	0.0148836	0.175781	18579	0.702635	No
Lung	508	SERPINB7	ENSG00000166396.12	18	63752935	63805376	-0.022536	0.0161407	0.163286	18579	0.688029	No
Lung	508	SERPINB2	ENSG00000197632.8	18	63871692	63903890	-0.0101735	0.0143402	0.478393	18579	0.882716	No
Lung	508	SERPINB10	ENSG00000242550.5	18	63907960	63936111	0.00473633	0.0145178	0.744381	18579	0.955298	No
Lung	508	HMSD	ENSG00000221887.5	18	63949301	63968786	0.00431049	0.00660176	0.51411	18579	0.895109	No
Lung	508	SERPINB8	ENSG00000166401.14	18	63970182	64019779	-0.00108981	0.00273754	0.690733	18579	0.943367	No
Lung	508	CDH19	ENSG00000071991.8	18	66501083	66604138	0.0165307	0.00573197	0.00410152	18579	0.223735	No
Lung	508	CTD-2541J13.1	ENSG00000260578.1	18	67481791	67484966	-0.0068858	0.0050954	0.177204	18579	0.702707	No
Lung	508	DSEL	ENSG00000171451.13	18	67506582	67516980	-0.0067412	0.00328849	0.0409066	18579	0.474838	No
Lung	508	TMX3	ENSG00000166479.9	18	68673688	68715208	-0.000791576	0.00181166	0.662353	18579	0.938565	No
Lung	508	CCDC102B	ENSG00000150636.17	18	68715299	69055189	-0.00181348	0.00417766	0.664415	18579	0.938565	No
Lung	508	RP11-674P19.2	ENSG00000264705.1	18	69212277	69214350	-0.00682607	0.00724675	0.346687	18579	0.821882	No
Lung	508	DOK6	ENSG00000206052.10	18	69401055	69849087	-0.00159117	0.00345104	0.644955	18579	0.933239	No
Lung	508	CD226	ENSG00000150637.8	18	69831158	69961803	0.0125489	0.00518767	0.0159298	18579	0.354101	No
Lung	508	RTTN	ENSG00000176225.13	18	70003031	70205945	-0.00213669	0.00228017	0.349186	18579	0.822746	No
Lung	508	SOCS6	ENSG00000170677.5	18	70288901	70330200	-0.0014895	0.002121	0.48285	18579	0.883822	No
Lung	508	LINC01909	ENSG00000266258.1	18	70335439	70352459	-0.0130659	0.0111514	0.241896	18579	0.751562	No
Lung	508	FBXO15	ENSG00000141665.11	18	74073353	74147865	-0.00196406	0.00552728	0.72249	18579	0.951344	No
Lung	508	TIMM21	ENSG00000075336.11	18	74148511	74160530	5.44747e-05	0.0018812	0.97691	18579	0.996409	No
Lung	508	CYB5A	ENSG00000166347.18	18	74250847	74292016	-0.000956977	0.00274675	0.727688	18579	0.952444	No
Lung	508	C18orf63	ENSG00000206043.6	18	74315813	74359187	-0.0212661	0.0144691	0.142274	18579	0.663305	No
Lung	508	CNDP2	ENSG00000133313.14	18	74495816	74523454	-0.00234432	0.00171055	0.171162	18579	0.698739	No
Lung	508	CNDP1	ENSG00000150656.14	18	74534440	74587212	-0.0045294	0.00960763	0.63754	18579	0.931087	No
Lung	508	LINC00909	ENSG00000264247.1	18	74591774	74598508	-0.00615152	0.0027484	0.0256591	18579	0.40983	No
Lung	508	ZNF407	ENSG00000215421.9	18	74597870	75065669	-0.00097951	0.00214759	0.648524	18579	0.93388	No
Lung	508	RP11-405M12.3	ENSG00000278607.1	18	75070197	75071091	0.0207725	0.0105112	0.0486937	18579	0.500118	No
Lung	508	RP11-405M12.4	ENSG00000273669.1	18	75073543	75074205	-0.0121792	0.00938365	0.194932	18579	0.717758	No
Lung	508	ZADH2	ENSG00000180011.6	18	75195108	75209348	-0.00069647	0.00225885	0.757964	18579	0.959018	No
Lung	508	TSHZ1	ENSG00000179981.9	18	75210755	75289950	-0.00226264	0.00230466	0.326703	18579	0.810857	No
Lung	508	ZNF516	ENSG00000101493.10	18	76358190	76495190	-0.00117246	0.00211546	0.579673	18579	0.914444	No
Lung	508	C18orf65	ENSG00000275763.3	18	76495521	76498088	-0.0110563	0.0114085	0.332964	18579	0.812789	No
Lung	508	LINC00908	ENSG00000263812.5	18	76528655	76610968	0.00167228	0.00762548	0.826507	18579	0.973913	No
Lung	508	LINC00683	ENSG00000266256.1	18	76615212	76625940	0.00537786	0.0104185	0.60596	18579	0.92076	No
Lung	508	RP11-162A12.2	ENSG00000264278.1	18	76794732	76822295	0.00258147	0.00443797	0.561054	18579	0.910377	No
Lung	508	RP11-162A12.4	ENSG00000278107.1	18	76805151	76805736	-0.00172621	0.00704864	0.806638	18579	0.968372	No
Lung	508	ZNF236	ENSG00000130856.15	18	76822607	76970727	-0.0022986	0.00178272	0.19788	18579	0.720384	No
Lung	508	MBP	ENSG00000197971.14	18	76979198	77133683	-0.00286477	0.00255379	0.262513	18579	0.769459	No
Lung	508	ATP9B	ENSG00000166377.19	18	79069285	79378283	-0.000464033	0.00180128	0.796815	18579	0.96657	No
Lung	508	NFATC1	ENSG00000131196.17	18	79395856	79529325	-0.00232244	0.00376974	0.538133	18579	0.901607	No
Lung	508	RP11-567M16.6	ENSG00000274828.1	18	79677287	79679358	0.00141528	0.003682	0.700866	18579	0.945319	No
Lung	508	CTDP1	ENSG00000060069.16	18	79679801	79756623	0.00181032	0.00163608	0.26906	18579	0.774418	No
Lung	508	KCNG2	ENSG00000178342.4	18	79863668	79900184	-0.0111109	0.0108497	0.306308	18579	0.800345	No
Lung	508	RP11-248M19.1	ENSG00000278075.1	18	79900555	79900903	-0.00766715	0.0118266	0.5171	18579	0.895109	No
Lung	508	PQLC1	ENSG00000122490.18	18	79902420	79951664	0.00241103	0.00199655	0.227791	18579	0.744481	No
Lung	508	HSBP1L1	ENSG00000226742.3	18	79964561	79970810	-0.000815854	0.00244223	0.738478	18579	0.954474	No
Lung	508	TXNL4A	ENSG00000141759.14	18	79970823	80033949	0.00189102	0.00171985	0.272084	18579	0.776028	No
Lung	508	RBFA	ENSG00000101546.12	18	80034358	80046397	-0.00601856	0.00199545	0.0026943	18579	0.19361	No
Lung	508	RBFADN	ENSG00000261126.7	18	80046900	80095482	-0.000615923	0.00538103	0.908919	18579	0.986822	No
Lung	508	RP11-795F19.5	ENSG00000267127.7	18	80082153	80082492	0.00193439	0.0134359	0.885582	18579	0.983737	No
Lung	508	ADNP2	ENSG00000101544.8	18	80109031	80147523	-0.00130061	0.00229411	0.57102	18579	0.912545	No
Lung	508	PARD6G	ENSG00000178184.15	18	80157232	80247546	-0.00324233	0.00298961	0.278666	18579	0.780742	No
Lung	508	CTD-3113P16.11	ENSG00000282393.1	19	248551	251571	0.000415218	0.0116813	0.971659	18579	0.995993	No
Lung	508	PLPP2	ENSG00000141934.9	19	281040	291504	-0.00871178	0.00647912	0.179384	18579	0.703383	No
Lung	508	MIER2	ENSG00000105556.11	19	301444	344815	0.00037733	0.00311206	0.903545	18579	0.985243	No
Lung	508	C2CD4C	ENSG00000183186.7	19	405438	409170	-0.0030362	0.00816086	0.710022	18579	0.947944	No
Lung	508	SHC2	ENSG00000129946.10	19	416583	460996	0.000871291	0.00398037	0.826822	18579	0.973975	No
Lung	508	ODF3L2	ENSG00000181781.9	19	463346	474983	0.00125493	0.00826663	0.879403	18579	0.982999	No
Lung	508	MADCAM1	ENSG00000099866.14	19	489176	505342	0.00389957	0.00754503	0.605503	18579	0.92076	No
Lung	508	TPGS1	ENSG00000141933.9	19	507834	519654	0.000638137	0.00476993	0.893629	18579	0.984117	No
Lung	508	CDC34	ENSG00000099804.8	19	531712	542092	-9.10862e-05	0.00155525	0.953321	18579	0.992975	No
Lung	508	GZMM	ENSG00000197540.7	19	544034	549924	-0.00539659	0.00489322	0.27063	18579	0.775541	No
Lung	508	BSG	ENSG00000172270.18	19	571277	583493	-0.00140351	0.00151795	0.355626	18579	0.82583	No
Lung	508	HCN2	ENSG00000099822.2	19	589893	617159	0.00956009	0.00622702	0.125371	18579	0.6445	No
Lung	508	POLRMT	ENSG00000099821.13	19	617224	633604	0.00117859	0.00165327	0.47626	18579	0.882289	No
Lung	508	FGF22	ENSG00000070388.11	19	639895	644371	-0.00248561	0.00883474	0.778566	18579	0.964588	No
Lung	508	RNF126	ENSG00000070423.17	19	647526	663277	-0.00194312	0.00194687	0.318738	18579	0.805572	No
Lung	508	AC004156.3	ENSG00000267666.2	19	663482	669500	-0.00298271	0.0103594	0.773529	18579	0.963489	No
Lung	508	FSTL3	ENSG00000070404.9	19	676365	683399	-0.0118815	0.00326116	0.000298061	18579	0.0769122	No
Lung	508	PRSS57	ENSG00000185198.11	19	685546	695498	0.00527233	0.0114563	0.64557	18579	0.933316	No
Lung	508	PALM	ENSG00000099864.17	19	708939	748329	-0.005263	0.00284965	0.0653705	18579	0.534794	No
Lung	508	MISP	ENSG00000099812.8	19	751126	764318	-0.00367281	0.00582838	0.528886	18579	0.898434	No
Lung	508	AC006273.4	ENSG00000272473.1	19	781002	781862	-0.000297417	0.00775139	0.969409	18579	0.995532	No
Lung	508	LINC01836	ENSG00000267530.2	19	782755	785080	0.00083514	0.00590995	0.887683	18579	0.983874	No
Lung	508	PTBP1	ENSG00000011304.19	19	797075	812327	0.00144509	0.0013684	0.291473	18579	0.791386	No
Lung	508	PLPPR3	ENSG00000129951.18	19	812488	821977	0.00806451	0.00704981	0.253214	18579	0.761628	No
Lung	508	AZU1	ENSG00000172232.9	19	825097	832018	0.0151291	0.00906909	0.0959189	18579	0.600054	No
Lung	508	PRTN3	ENSG00000196415.9	19	840960	848175	0.0149393	0.013323	0.262708	18579	0.769459	No
Lung	508	ELANE	ENSG00000197561.6	19	851014	856247	0.0172433	0.00978088	0.0785356	18579	0.561594	No
Lung	508	CFD	ENSG00000197766.7	19	859643	863630	0.0134612	0.00525748	0.0107564	18579	0.322988	No
Lung	508	MED16	ENSG00000175221.14	19	867630	893218	0.000314715	0.00192207	0.870006	18579	0.981452	No
Lung	508	R3HDM4	ENSG00000198858.9	19	896503	913245	0.00175316	0.00180168	0.331002	18579	0.812302	No
Lung	508	KISS1R	ENSG00000116014.9	19	917287	921015	0.0225282	0.0133582	0.0923473	18579	0.59224	No
Lung	508	ARID3A	ENSG00000116017.10	19	925781	975934	-0.00169494	0.00258751	0.512747	18579	0.894631	No
Lung	508	WDR18	ENSG00000065268.10	19	984271	998438	-0.000272171	0.00339846	0.936201	18579	0.990984	No
Lung	508	GRIN3B	ENSG00000116032.5	19	1000419	1009647	4.81678e-05	0.00484852	0.992078	18579	0.998195	No
Lung	508	TMEM259	ENSG00000182087.12	19	1009733	1021179	0.00229416	0.00138399	0.0980363	18579	0.603718	No
Lung	508	CNN2	ENSG00000064666.14	19	1026581	1039068	-0.00396527	0.00278133	0.154605	18579	0.680165	No
Lung	508	ABCA7	ENSG00000064687.12	19	1040101	1065572	0.00928801	0.00335063	0.00578477	18579	0.249692	No
Lung	508	ARHGAP45	ENSG00000180448.10	19	1065923	1086578	0.00124292	0.00200026	0.534643	18579	0.900728	No
Lung	508	POLR2E	ENSG00000099817.11	19	1086629	1095380	0.000387805	0.00144352	0.788311	18579	0.964588	No
Lung	508	GPX4	ENSG00000167468.16	19	1103926	1106790	0.000455392	0.00177688	0.797837	18579	0.96657	No
Lung	508	SBNO2	ENSG00000064932.15	19	1107636	1174283	-0.00283372	0.00283085	0.317317	18579	0.804613	No
Lung	508	STK11	ENSG00000118046.14	19	1177558	1228286	0.00167437	0.00159807	0.295276	18579	0.794143	No
Lung	508	CBARP	ENSG00000099625.12	19	1228436	1238027	0.00565249	0.00672285	0.400881	18579	0.85244	No
Lung	508	ATP5D	ENSG00000099624.7	19	1241746	1244826	0.000918693	0.00166044	0.580325	18579	0.914444	No
Lung	508	MIDN	ENSG00000167470.12	19	1248553	1259140	0.00163732	0.00320341	0.6095	18579	0.922138	No
Lung	508	CIRBP	ENSG00000099622.13	19	1259384	1274880	-0.000384354	0.00194414	0.843363	18579	0.977227	No
Lung	508	C19orf24	ENSG00000228300.13	19	1275438	1279249	0.00230491	0.00222447	0.300641	18579	0.796125	No
Lung	508	MUM1	ENSG00000160953.15	19	1354711	1378431	-0.00301739	0.00240684	0.210565	18579	0.731641	No
Lung	508	NDUFS7	ENSG00000115286.19	19	1383527	1394803	0.00112291	0.00174097	0.51924	18579	0.895834	No
Lung	508	GAMT	ENSG00000130005.12	19	1397026	1401570	-0.00608926	0.00346092	0.0791328	18579	0.561594	No
Lung	508	DAZAP1	ENSG00000071626.16	19	1407569	1435687	0.00026544	0.0013804	0.847594	18579	0.977358	No
Lung	508	RPS15	ENSG00000115268.9	19	1438358	1440494	-0.000757886	0.00159203	0.634252	18579	0.929215	No
Lung	508	CTB-25B13.5	ENSG00000268798.1	19	1440839	1441938	0.0211798	0.00886389	0.0172541	18579	0.36636	No
Lung	508	APC2	ENSG00000115266.11	19	1446302	1473200	-0.00420174	0.0043509	0.334666	18579	0.81363	No
Lung	508	C19orf25	ENSG00000119559.15	19	1461154	1479556	0.00469075	0.00192666	0.015265	18579	0.347107	No
Lung	508	PCSK4	ENSG00000115257.15	19	1481428	1490746	-0.00187104	0.00353067	0.596396	18579	0.91915	No
Lung	508	REEP6	ENSG00000115255.10	19	1490753	1497927	-0.00707306	0.00530621	0.183164	18579	0.706456	No
Lung	508	ADAMTSL5	ENSG00000185761.10	19	1505018	1513604	-0.000653252	0.0055561	0.906454	18579	0.985856	No
Lung	508	PLK5	ENSG00000185988.11	19	1524074	1535456	-0.00207622	0.0141247	0.883199	18579	0.983419	No
Lung	508	MEX3D	ENSG00000181588.16	19	1554669	1568058	-0.00450414	0.00275545	0.102775	18579	0.610348	No
Lung	508	MBD3	ENSG00000071655.17	19	1573596	1592801	0.00294232	0.00162193	0.0702818	18579	0.547772	No
Lung	508	UQCR11	ENSG00000127540.11	19	1597172	1605490	0.00266876	0.00149041	0.0739761	18579	0.55383	No
Lung	508	TCF3	ENSG00000071564.14	19	1609290	1652605	-0.00170091	0.00156954	0.279034	18579	0.781101	No
Lung	508	ATP8B3	ENSG00000130270.16	19	1782075	1812276	-0.00284615	0.00473721	0.548249	18579	0.906462	No
Lung	508	REXO1	ENSG00000079313.13	19	1815246	1848463	0.000470429	0.00156884	0.764414	18579	0.96126	No
Lung	508	KLF16	ENSG00000129911.8	19	1852451	1863568	0.000967116	0.00279329	0.729321	18579	0.952968	No
Lung	508	CTB-31O20.2	ENSG00000261526.2	19	1874871	1876169	0.00563091	0.00403003	0.16298	18579	0.687677	No
Lung	508	ABHD17A	ENSG00000129968.15	19	1876810	1885547	0.00191016	0.00226874	0.400231	18579	0.851764	No
Lung	508	SCAMP4	ENSG00000227500.9	19	1905214	1926013	-0.00194826	0.00172313	0.258761	18579	0.767122	No
Lung	508	ADAT3	ENSG00000213638.5	19	1908019	1913089	0.00292961	0.00432082	0.498081	18579	0.890482	No
Lung	508	CSNK1G2	ENSG00000133275.15	19	1941149	1981338	0.000537084	0.00156819	0.732132	18579	0.95305	No
Lung	508	BTBD2	ENSG00000133243.8	19	1985438	2034881	0.000547115	0.00161108	0.734309	18579	0.953484	No
Lung	508	MKNK2	ENSG00000099875.14	19	2037465	2051244	-0.00154968	0.00273099	0.570675	18579	0.912206	No
Lung	508	MOB3A	ENSG00000172081.13	19	2071038	2096673	-0.0028724	0.00174521	0.100437	18579	0.606906	No
Lung	508	IZUMO4	ENSG00000099840.13	19	2096869	2099593	-0.00188469	0.00344293	0.584349	18579	0.916402	No
Lung	508	AP3D1	ENSG00000065000.15	19	2100988	2164465	0.000432599	0.00127585	0.734706	18579	0.953484	No
Lung	508	DOT1L	ENSG00000104885.17	19	2164149	2232578	-0.000811785	0.00231634	0.726145	18579	0.952229	No
Lung	508	PLEKHJ1	ENSG00000104886.11	19	2233149	2237704	-0.00116291	0.0016987	0.493933	18579	0.888104	No
Lung	508	SF3A2	ENSG00000104897.9	19	2237794	2248679	-0.00261046	0.00164364	0.112886	18579	0.625129	No
Lung	508	AMH	ENSG00000104899.7	19	2249309	2252073	0.0131721	0.0100286	0.18965	18579	0.712971	No
Lung	508	JSRP1	ENSG00000167476.10	19	2252252	2269759	0.0142274	0.00862968	0.0998649	18579	0.606602	No
Lung	508	OAZ1	ENSG00000104904.12	19	2270291	2273490	0.000577137	0.00143258	0.687225	18579	0.942733	No
Lung	508	C19orf35	ENSG00000188305.5	19	2274622	2282176	-0.00695036	0.00614639	0.258696	18579	0.767122	No
Lung	508	LINGO3	ENSG00000220008.3	19	2289784	2292024	-0.00337665	0.00587365	0.565637	18579	0.911029	No
Lung	508	LSM7	ENSG00000130332.14	19	2321517	2328614	0.00109502	0.00195697	0.576044	18579	0.913644	No
Lung	508	SPPL2B	ENSG00000005206.16	19	2328621	2354806	0.00133813	0.00152731	0.381389	18579	0.842046	No
Lung	508	TMPRSS9	ENSG00000178297.12	19	2389786	2425493	-0.00462705	0.00660372	0.483842	18579	0.883895	No
Lung	508	TIMM13	ENSG00000099800.7	19	2425624	2427637	-4.68905e-05	0.00167341	0.977657	18579	0.99645	No
Lung	508	LMNB2	ENSG00000176619.12	19	2427895	2456996	-0.00148529	0.00215453	0.490915	18579	0.88677	No
Lung	508	GADD45B	ENSG00000099860.8	19	2476127	2478259	-0.00440718	0.00540152	0.414948	18579	0.858554	No
Lung	508	GNG7	ENSG00000176533.12	19	2511219	2702709	-0.00250768	0.00354903	0.480166	18579	0.883751	No
Lung	508	DIRAS1	ENSG00000176490.4	19	2714567	2721418	0.00447595	0.00681959	0.511918	18579	0.894297	No
Lung	508	SLC39A3	ENSG00000141873.10	19	2732204	2740152	0.00396436	0.00233074	0.0896013	18579	0.585785	No
Lung	508	SGTA	ENSG00000104969.9	19	2754714	2783371	0.00079957	0.00143733	0.57827	18579	0.914278	No
Lung	508	THOP1	ENSG00000172009.14	19	2785460	2815807	0.00050578	0.00187025	0.786941	18579	0.964588	No
Lung	508	ZNF554	ENSG00000172006.11	19	2819874	2835773	-0.00608536	0.0030168	0.0442285	18579	0.485364	No
Lung	508	ZNF555	ENSG00000186300.11	19	2841435	2860484	-0.00204981	0.00281044	0.466135	18579	0.878356	No
Lung	508	ZNF57	ENSG00000171970.12	19	2900898	2918476	-0.00100215	0.00439199	0.819605	18579	0.972312	No
Lung	508	ZNF77	ENSG00000175691.8	19	2933218	2944971	0.00307945	0.0033967	0.365066	18579	0.831803	No
Lung	508	TLE6	ENSG00000104953.19	19	2977446	2995184	0.00203882	0.00540731	0.706302	18579	0.947122	No
Lung	508	TLE2	ENSG00000065717.14	19	2997638	3047635	0.00217865	0.00262034	0.406135	18579	0.855696	No
Lung	508	AES	ENSG00000104964.14	19	3053336	3063107	0.00155299	0.00142691	0.276975	18579	0.779345	No
Lung	508	GNA11	ENSG00000088256.8	19	3094410	3124004	0.00192312	0.00151452	0.204767	18579	0.725933	No
Lung	508	GNA15	ENSG00000060558.3	19	3136193	3163769	-0.00237419	0.00330288	0.472594	18579	0.881332	No
Lung	508	S1PR4	ENSG00000125910.5	19	3172346	3180332	-0.00920377	0.00356828	0.010192	18579	0.318246	No
Lung	508	NCLN	ENSG00000125912.10	19	3185563	3209575	-0.00071208	0.00175204	0.684607	18579	0.942171	No
Lung	508	CELF5	ENSG00000161082.12	19	3224703	3297076	-0.011093	0.00979236	0.257847	18579	0.767036	No
Lung	508	NFIC	ENSG00000141905.17	19	3359563	3469217	-0.00400825	0.00215226	0.0631572	18579	0.534239	No
Lung	508	SMIM24	ENSG00000095932.6	19	3473986	3480542	0.00056087	0.0119634	0.962626	18579	0.994338	No
Lung	508	DOHH	ENSG00000129932.7	19	3490821	3500940	0.00122844	0.00221195	0.5789	18579	0.914444	No
Lung	508	FZR1	ENSG00000105325.13	19	3506273	3538260	-0.00134628	0.00166394	0.418858	18579	0.859445	No
Lung	508	MFSD12	ENSG00000161091.12	19	3538331	3574290	-0.00050138	0.00214594	0.815362	18579	0.970616	No
Lung	508	C19orf71	ENSG00000183397.5	19	3539154	3544030	-0.00121674	0.00361023	0.736242	18579	0.953846	No
Lung	508	HMG20B	ENSG00000064961.18	19	3572777	3579088	-8.11208e-05	0.00142533	0.954637	18579	0.992975	No
Lung	508	GIPC3	ENSG00000179855.5	19	3585553	3593541	-0.00404371	0.00438762	0.357185	18579	0.826658	No
Lung	508	TBXA2R	ENSG00000006638.11	19	3594506	3606840	0.0022463	0.00440338	0.610192	18579	0.922138	No
Lung	508	CACTIN	ENSG00000105298.13	19	3610641	3626815	0.00235884	0.00150163	0.116868	18579	0.632716	No
Lung	508	PIP5K1C	ENSG00000186111.9	19	3630183	3700479	-0.0024659	0.00194534	0.205551	18579	0.72617	No
Lung	508	TJP3	ENSG00000105289.14	19	3708109	3750813	-0.00152942	0.00380864	0.688181	18579	0.943202	No
Lung	508	APBA3	ENSG00000011132.11	19	3750880	3761699	0.000759427	0.00195184	0.697385	18579	0.944794	No
Lung	508	MRPL54	ENSG00000183617.4	19	3762664	3768575	-0.000348062	0.00210463	0.868715	18579	0.980924	No
Lung	508	MATK	ENSG00000007264.14	19	3777970	3802129	0.00221054	0.00428474	0.606152	18579	0.920901	No
Lung	508	ZFR2	ENSG00000105278.10	19	3804024	3869032	-0.0125023	0.00753067	0.0975226	18579	0.602151	No
Lung	508	ATCAY	ENSG00000167654.17	19	3879864	3928079	-0.0102877	0.0121702	0.398347	18579	0.850567	No
Lung	508	NMRK2	ENSG00000077009.13	19	3933103	3942416	0.0203475	0.0123739	0.100743	18579	0.606906	No
Lung	508	DAPK3	ENSG00000167657.13	19	3958453	3971123	-0.000484704	0.00293835	0.869046	18579	0.980924	No
Lung	508	EEF2	ENSG00000167658.15	19	3976056	3985469	0.000632329	0.00185577	0.733448	18579	0.953185	No
Lung	508	PIAS4	ENSG00000105229.6	19	4007646	4039386	0.000106688	0.00203566	0.958224	18579	0.993423	No
Lung	508	ZBTB7A	ENSG00000178951.8	19	4044364	4066945	-0.000525252	0.00175047	0.764257	18579	0.961219	No
Lung	508	MAP2K2	ENSG00000126934.13	19	4090321	4124129	-0.000593457	0.001191	0.61851	18579	0.925323	No
Lung	508	CREB3L3	ENSG00000060566.13	19	4153601	4173054	0.00985379	0.0156361	0.528863	18579	0.898434	No
Lung	508	SIRT6	ENSG00000077463.14	19	4174109	4182604	0.00146585	0.00162235	0.366688	18579	0.833119	No
Lung	508	ANKRD24	ENSG00000089847.12	19	4183354	4224814	-0.000482261	0.00532962	0.927937	18579	0.990984	No
Lung	508	EBI3	ENSG00000105246.5	19	4229498	4237531	-0.0176999	0.00754297	0.0193494	18579	0.379613	No
Lung	508	CCDC94	ENSG00000105248.15	19	4248015	4269090	-0.004631	0.00224725	0.0398593	18579	0.473355	No
Lung	508	SHD	ENSG00000105251.10	19	4278601	4290724	-0.033314	0.0152093	0.0289721	18579	0.42089	No
Lung	508	TMIGD2	ENSG00000167664.8	19	4292232	4302431	0.000761962	0.0081155	0.925235	18579	0.990984	No
Lung	508	FSD1	ENSG00000105255.10	19	4304600	4323836	-0.000393368	0.00827698	0.962114	18579	0.994167	No
Lung	508	STAP2	ENSG00000178078.11	19	4324043	4342786	-0.00392358	0.00310524	0.207002	18579	0.727563	No
Lung	508	MPND	ENSG00000008382.15	19	4343527	4360086	-0.00574904	0.00231102	0.0131929	18579	0.335308	No
Lung	508	SH3GL1	ENSG00000141985.9	19	4360370	4400547	-0.000554447	0.00168454	0.742194	18579	0.954608	No
Lung	508	CHAF1A	ENSG00000167670.15	19	4402662	4444998	0.00128287	0.00329014	0.696771	18579	0.944794	No
Lung	508	UBXN6	ENSG00000167671.11	19	4445019	4457822	0.000728271	0.00135896	0.592269	18579	0.918121	No
Lung	508	CTB-50L17.10	ENSG00000167674.14	19	4472287	4502179	-0.00210964	0.00144886	0.146019	18579	0.67101	No
Lung	508	PLIN4	ENSG00000167676.4	19	4502212	4518465	0.00255981	0.00442156	0.562899	18579	0.911029	No
Lung	508	PLIN5	ENSG00000214456.8	19	4522531	4535224	-0.00525318	0.00502255	0.296119	18579	0.795027	No
Lung	508	LRG1	ENSG00000171236.9	19	4536409	4540474	-0.00831216	0.00537714	0.122796	18579	0.641282	No
Lung	508	SEMA6B	ENSG00000167680.15	19	4542593	4559808	-0.000381172	0.00518125	0.941385	18579	0.99127	No
Lung	508	TNFAIP8L1	ENSG00000185361.8	19	4639518	4655568	-0.00723027	0.00391141	0.0651365	18579	0.534239	No
Lung	508	MYDGF	ENSG00000074842.7	19	4657545	4670370	-0.000578268	0.00196973	0.769206	18579	0.962557	No
Lung	508	DPP9	ENSG00000142002.16	19	4675224	4724673	-0.00204923	0.00184815	0.268063	18579	0.77388	No
Lung	508	MIR7-3HG	ENSG00000176840.11	19	4769140	4772533	-0.0178659	0.0159534	0.26332	18579	0.769459	No
Lung	508	AC005523.3	ENSG00000268536.1	19	4785120	4791207	0.0191777	0.0133829	0.1525	18579	0.678578	No
Lung	508	FEM1A	ENSG00000141965.4	19	4791681	4801273	-0.000703102	0.00353387	0.842376	18579	0.977227	No
Lung	508	TICAM1	ENSG00000127666.9	19	4815932	4831704	-0.00223955	0.00246431	0.36391	18579	0.831196	No
Lung	508	PLIN3	ENSG00000105355.8	19	4838411	4867768	-0.000840136	0.00208277	0.686851	18579	0.942733	No
Lung	508	ARRDC5	ENSG00000205784.2	19	4890437	4902867	0.00559177	0.0057847	0.334201	18579	0.813228	No
Lung	508	UHRF1	ENSG00000276043.4	19	4903080	4962154	-0.00249013	0.00488047	0.610127	18579	0.922138	No
Lung	508	KDM4B	ENSG00000127663.14	19	4969113	5153595	9.17661e-05	0.00159799	0.954229	18579	0.992975	No
Lung	508	PTPRS	ENSG00000105426.16	19	5158495	5340803	0.00469837	0.003389	0.166273	18579	0.692685	No
Lung	508	TINCR	ENSG00000223573.6	19	5558167	5568034	-0.0029012	0.00491105	0.554964	18579	0.908149	No
Lung	508	SAFB2	ENSG00000130254.11	19	5586999	5624046	0.00253202	0.00150468	0.0930634	18579	0.594574	No
Lung	508	SAFB	ENSG00000160633.12	19	5623035	5668478	0.00114864	0.0012925	0.374605	18579	0.8368	No
Lung	508	RPL36	ENSG00000130255.12	19	5674947	5691833	-0.000991693	0.00186473	0.595096	18579	0.919015	No
Lung	508	C19orf70	ENSG00000174917.8	19	5678421	5680603	-0.0013706	0.00159336	0.390107	18579	0.847471	No
Lung	508	HSD11B1L	ENSG00000167733.13	19	5680897	5688523	0.000430382	0.00306026	0.888216	18579	0.983874	No
Lung	508	LONP1	ENSG00000196365.11	19	5691877	5720572	-0.00216846	0.00169972	0.202644	18579	0.723536	No
Lung	508	CATSPERD	ENSG00000174898.15	19	5720677	5778734	-0.00694171	0.00936683	0.458994	18579	0.8749	No
Lung	508	PRR22	ENSG00000212123.3	19	5782960	5784765	-0.000315132	0.00439507	0.942869	18579	0.991586	No
Lung	508	DUS3L	ENSG00000141994.15	19	5784832	5791238	-0.00121682	0.00228067	0.593906	18579	0.918826	No
Lung	508	NRTN	ENSG00000171119.2	19	5823802	5828324	-0.0235909	0.00801825	0.00341515	18579	0.213412	No
Lung	508	FUT6	ENSG00000156413.13	19	5830610	5839731	0.0071261	0.01161	0.53964	18579	0.902201	No
Lung	508	FUT3	ENSG00000171124.12	19	5842888	5851474	-0.0219928	0.00953131	0.0214502	18579	0.394345	No
Lung	508	NDUFA11	ENSG00000174886.12	19	5891276	5904006	-0.000232868	0.00142678	0.87042	18579	0.981452	No
Lung	508	VMAC	ENSG00000187650.3	19	5904858	5910853	0.00176603	0.00254379	0.487855	18579	0.885804	No
Lung	508	CAPS	ENSG00000105519.15	19	5911769	5915877	0.000935537	0.00291411	0.74832	18579	0.95607	No
Lung	508	RANBP3	ENSG00000031823.14	19	5916139	5978142	-0.000595232	0.00117536	0.612789	18579	0.923208	No
Lung	508	RFX2	ENSG00000087903.12	19	5993164	6199572	0.00775197	0.00521412	0.137736	18579	0.660384	No
Lung	508	ACSBG2	ENSG00000130377.13	19	6135247	6193094	0.00466287	0.0108351	0.667134	18579	0.938565	No
Lung	508	MLLT1	ENSG00000130382.8	19	6210379	6279948	-6.4257e-05	0.00180674	0.971644	18579	0.995993	No
Lung	508	ACER1	ENSG00000167769.4	19	6306142	6333629	0.00174093	0.0127148	0.891149	18579	0.983985	No
Lung	508	CLPP	ENSG00000125656.8	19	6361452	6368908	-0.00218409	0.00146461	0.136545	18579	0.658452	No
Lung	508	ALKBH7	ENSG00000125652.7	19	6372433	6375147	-0.0013202	0.00201188	0.512005	18579	0.894297	No
Lung	508	PSPN	ENSG00000125650.4	19	6375252	6379058	0.00416249	0.00299696	0.165498	18579	0.691583	No
Lung	508	GTF2F1	ENSG00000125651.13	19	6379569	6393981	-0.00147153	0.00157475	0.350532	18579	0.822907	No
Lung	508	KHSRP	ENSG00000088247.17	19	6413348	6424794	-0.000152196	0.001475	0.91786	18579	0.989862	No
Lung	508	SLC25A41	ENSG00000181240.13	19	6426037	6433779	0.0139831	0.0167353	0.403821	18579	0.854587	No
Lung	508	SLC25A23	ENSG00000125648.14	19	6436079	6465203	-0.00110354	0.00234289	0.637841	18579	0.931202	No
Lung	508	CRB3	ENSG00000130545.15	19	6463777	6467206	0.00461696	0.00305664	0.131574	18579	0.652419	No
Lung	508	DENND1C	ENSG00000205744.9	19	6467222	6482557	0.0038873	0.00219714	0.0774793	18579	0.560157	No
Lung	508	TUBB4A	ENSG00000104833.11	19	6494319	6502848	-0.00518875	0.0077922	0.505797	18579	0.892846	No
Lung	508	TNFSF9	ENSG00000125657.4	19	6530999	6535928	-0.0115519	0.00822488	0.160808	18579	0.686502	No
Lung	508	CD70	ENSG00000125726.10	19	6583183	6604103	-0.00790898	0.0105356	0.4532	18579	0.873226	No
Lung	508	TNFSF14	ENSG00000125735.10	19	6661253	6670588	0.00669965	0.00800159	0.402841	18579	0.854308	No
Lung	508	C3	ENSG00000125730.16	19	6677704	6730562	0.00961635	0.00424468	0.0239207	18579	0.404896	No
Lung	508	GPR108	ENSG00000125734.15	19	6729914	6737603	-0.000835266	0.00154683	0.589454	18579	0.916798	No
Lung	508	TRIP10	ENSG00000125733.17	19	6737925	6751526	-0.00292969	0.00184861	0.11366	18579	0.626247	No
Lung	508	SH2D3A	ENSG00000125731.12	19	6752160	6767588	0.00191555	0.00277329	0.490075	18579	0.8864	No
Lung	508	VAV1	ENSG00000141968.7	19	6772714	6857366	-0.0021429	0.00248413	0.388762	18579	0.846513	No
Lung	508	ADGRE1	ENSG00000174837.14	19	6887566	6940459	-0.0022409	0.00788682	0.77643	18579	0.964454	No
Lung	508	ZNF557	ENSG00000130544.11	19	7069444	7087968	0.00378809	0.00334283	0.257691	18579	0.767036	No
Lung	508	INSR	ENSG00000171105.13	19	7112255	7294034	-0.00840577	0.00326533	0.0103409	18579	0.319111	No
Lung	508	CTB-133G6.1	ENSG00000263264.1	19	7348943	7383385	0.00277318	0.00655504	0.672438	18579	0.939764	No
Lung	508	ARHGEF18	ENSG00000104880.17	19	7395113	7472477	-0.00218307	0.00178298	0.221397	18579	0.740393	No
Lung	508	PEX11G	ENSG00000104883.7	19	7476875	7497449	0.00192804	0.00336647	0.567099	18579	0.911288	No
Lung	508	C19orf45	ENSG00000198723.10	19	7492976	7508450	-0.015933	0.00995802	0.110245	18579	0.621	No
Lung	508	ZNF358	ENSG00000198816.6	19	7515292	7521026	-0.00121254	0.00185909	0.514565	18579	0.895109	No
Lung	508	MCOLN1	ENSG00000090674.15	19	7522626	7534003	0.00246265	0.0025945	0.342999	18579	0.818992	No
Lung	508	PNPLA6	ENSG00000032444.15	19	7534010	7561764	-0.00136714	0.00220051	0.534704	18579	0.900728	No
Lung	508	CAMSAP3	ENSG00000076826.9	19	7595902	7618304	-0.00906383	0.00354101	0.0107784	18579	0.322988	No
Lung	508	XAB2	ENSG00000076924.11	19	7619525	7629565	-0.000504628	0.00140468	0.719566	18579	0.950289	No
Lung	508	PET100	ENSG00000229833.9	19	7629737	7631956	9.04713e-05	0.0026005	0.972261	18579	0.995993	No
Lung	508	PCP2	ENSG00000174788.9	19	7632393	7633748	-0.00715112	0.00635794	0.261248	18579	0.768471	No
Lung	508	STXBP2	ENSG00000076944.15	19	7636991	7647873	-0.0026806	0.00180463	0.138085	18579	0.660481	No
Lung	508	RETN	ENSG00000104918.7	19	7669044	7670454	2.93782e-06	0.00809549	0.999711	18579	0.999818	No
Lung	508	MCEMP1	ENSG00000183019.7	19	7676628	7679826	-0.0128982	0.00547445	0.0188657	18579	0.375709	No
Lung	508	TRAPPC5	ENSG00000181029.8	19	7680843	7687703	0.0010742	0.00302907	0.72302	18579	0.951344	No
Lung	508	FCER2	ENSG00000104921.14	19	7688758	7702146	0.0125812	0.00958062	0.189738	18579	0.713047	No
Lung	508	CLEC4G	ENSG00000182566.13	19	7728957	7733906	-0.0212044	0.0104747	0.0434805	18579	0.482535	No
Lung	508	CD209	ENSG00000090659.17	19	7739994	7747564	-0.00141414	0.00766939	0.853787	18579	0.978663	No
Lung	508	CLEC4M	ENSG00000104938.16	19	7763149	7769605	-0.0313703	0.0155697	0.0444731	18579	0.486685	No
Lung	508	EVI5L	ENSG00000142459.8	19	7830233	7864976	0.00128309	0.00184368	0.486798	18579	0.885571	No
Lung	508	PRR36	ENSG00000183248.11	19	7868719	7874379	-0.00642093	0.0049317	0.193543	18579	0.715647	No
Lung	508	LRRC8E	ENSG00000171017.10	19	7888505	7898803	-0.0060865	0.0104538	0.560683	18579	0.910271	No
Lung	508	MAP2K7	ENSG00000076984.17	19	7903843	7914478	-7.12018e-05	0.00163215	0.965222	18579	0.994779	No
Lung	508	TGFBR3L	ENSG00000260001.6	19	7916145	7918129	-0.00582673	0.0108264	0.590687	18579	0.916976	No
Lung	508	SNAPC2	ENSG00000104976.11	19	7920316	7923250	0.00158342	0.0019377	0.414233	18579	0.858554	No
Lung	508	CTXN1	ENSG00000178531.5	19	7924485	7926166	0.00499226	0.00489051	0.307855	18579	0.800958	No
Lung	508	TIMM44	ENSG00000104980.7	19	7926764	7943920	-0.000220617	0.00167706	0.895395	18579	0.984354	No
Lung	508	ELAVL1	ENSG00000066044.14	19	7958579	8005659	-0.000785604	0.00126805	0.535852	18579	0.900831	No
Lung	508	CTD-2325M2.1	ENSG00000267939.1	19	8008729	8016025	-0.0174341	0.011846	0.141741	18579	0.663305	No
Lung	508	FBN3	ENSG00000142449.12	19	8065402	8149846	0.00956547	0.014478	0.509124	18579	0.89325	No
Lung	508	CERS4	ENSG00000090661.11	19	8206736	8262421	-0.00223456	0.00291401	0.443553	18579	0.867814	No
Lung	508	CD320	ENSG00000167775.10	19	8302127	8308356	-0.0053954	0.00296897	0.0697925	18579	0.545856	No
Lung	508	NDUFA7	ENSG00000267855.5	19	8308768	8321396	0.00231882	0.0016611	0.163365	18579	0.688029	No
Lung	508	RPS28	ENSG00000233927.4	19	8321500	8323314	8.78168e-06	0.00231483	0.996975	18579	0.999425	No
Lung	508	KANK3	ENSG00000186994.11	19	8323341	8343262	0.00616448	0.00287868	0.032736	18579	0.443835	No
Lung	508	ANGPTL4	ENSG00000167772.11	19	8363289	8374372	0.0036241	0.00967614	0.708166	18579	0.947561	No
Lung	508	RAB11B	ENSG00000185236.11	19	8389981	8404434	-4.30457e-05	0.00139585	0.975411	18579	0.996203	No
Lung	508	MARCH2	ENSG00000099785.10	19	8413270	8439017	0.0066518	0.00205851	0.00131556	18579	0.141598	No
Lung	508	HNRNPM	ENSG00000099783.11	19	8455405	8489114	0.000667035	0.0016911	0.693431	18579	0.943755	No
Lung	508	PRAM1	ENSG00000133246.11	19	8490056	8503112	-0.000401952	0.00398104	0.919619	18579	0.990412	No
Lung	508	ZNF414	ENSG00000133250.13	19	8509678	8514160	0.00108042	0.00234584	0.645315	18579	0.933239	No
Lung	508	MYO1F	ENSG00000142347.16	19	8520790	8577577	0.00167005	0.00245384	0.496457	18579	0.889543	No
Lung	508	ADAMTS10	ENSG00000142303.13	19	8580242	8610700	0.00456037	0.00318361	0.152658	18579	0.678578	No
Lung	508	ZNF558	ENSG00000167785.8	19	8806170	8832328	-0.00198702	0.00200923	0.323182	18579	0.807937	No
Lung	508	MUC16	ENSG00000181143.15	19	8848844	8981342	-0.00337778	0.0141817	0.811843	18579	0.96998	No
Lung	508	ZNF317	ENSG00000130803.14	19	9140380	9163424	0.00162362	0.00187385	0.386665	18579	0.844433	No
Lung	508	OR7D2	ENSG00000188000.3	19	9185594	9188817	0.0463974	0.0181384	0.010831	18579	0.323321	No
Lung	508	ZNF699	ENSG00000196110.7	19	9294275	9309838	-0.00207608	0.00329606	0.529077	18579	0.898555	No
Lung	508	ZNF559	ENSG00000188321.13	19	9323772	9351162	-0.00383332	0.00304314	0.208397	18579	0.728604	No
Lung	508	ZNF177	ENSG00000188629.11	19	9363020	9382617	-0.000743288	0.00601315	0.901675	18579	0.984899	No
Lung	508	ZNF266	ENSG00000174652.17	19	9412598	9435578	0.00607518	0.00430472	0.158801	18579	0.684728	No
Lung	508	ZNF560	ENSG00000198028.3	19	9466507	9498607	0.00586447	0.0164749	0.722021	18579	0.951109	No
Lung	508	ZNF426	ENSG00000130818.11	19	9523224	9538645	0.00355014	0.00206577	0.086332	18579	0.577926	No
Lung	508	CTC-543D15.8	ENSG00000278611.1	19	9538733	9539734	-0.00140671	0.00550053	0.798259	18579	0.966704	No
Lung	508	ZNF121	ENSG00000197961.11	19	9560353	9584533	0.00259693	0.00255398	0.309748	18579	0.801722	No
Lung	508	ZNF561	ENSG00000171469.10	19	9604680	9621399	0.00125607	0.00225738	0.578173	18579	0.914278	No
Lung	508	ZNF562	ENSG00000171466.9	19	9641808	9675086	0.000829673	0.00179076	0.643352	18579	0.932901	No
Lung	508	CTD-3116E22.8	ENSG00000277587.1	19	9721903	9722410	0.0214949	0.0144163	0.136606	18579	0.658452	No
Lung	508	CTD-3116E22.7	ENSG00000267612.1	19	9730853	9731943	-0.0012341	0.0107447	0.908606	18579	0.986673	No
Lung	508	ZNF846	ENSG00000196605.7	19	9751993	9793180	-0.00149115	0.00238036	0.531321	18579	0.89969	No
Lung	508	FBXL12	ENSG00000127452.8	19	9810267	9827816	0.00226196	0.00161254	0.161335	18579	0.686796	No
Lung	508	UBL5	ENSG00000198258.10	19	9827892	9830115	0.00257718	0.00156965	0.101261	18579	0.60758	No
Lung	508	CTD-2623N2.11	ENSG00000267289.1	19	9834079	9835013	0.00330869	0.0140142	0.813458	18579	0.970498	No
Lung	508	PIN1	ENSG00000127445.13	19	9835257	9849682	0.000790825	0.00124393	0.52524	18579	0.896976	No
Lung	508	OLFM2	ENSG00000105088.8	19	9853718	9936552	0.015551	0.00598145	0.00960985	18579	0.312135	No
Lung	508	COL5A3	ENSG00000080573.6	19	9959561	10010471	0.0112041	0.00496204	0.0243907	18579	0.407393	No
Lung	508	C19orf66	ENSG00000130813.17	19	10086130	10093245	0.00150292	0.00161139	0.351445	18579	0.823184	No
Lung	508	ANGPTL6	ENSG00000130812.10	19	10093349	10102796	0.0153414	0.00643528	0.0175105	18579	0.368432	No
Lung	508	PPAN	ENSG00000130810.19	19	10106289	10111296	-0.000980783	0.00198257	0.621032	18579	0.925466	No
Lung	508	P2RY11	ENSG00000244165.1	19	10111538	10115372	0.0055258	0.00332078	0.096756	18579	0.602151	No
Lung	508	EIF3G	ENSG00000130811.11	19	10115479	10119918	-0.000318018	0.00122306	0.79496	18579	0.966097	No
Lung	508	DNMT1	ENSG00000130816.14	19	10133346	10201197	0.000557789	0.00158427	0.72493	18579	0.951769	No
Lung	508	S1PR2	ENSG00000267534.2	19	10221435	10231272	7.34087e-05	0.00367312	0.984063	18579	0.996996	No
Lung	508	MRPL4	ENSG00000105364.13	19	10251901	10259823	5.48284e-05	0.00152298	0.971296	18579	0.995993	No
Lung	508	ICAM1	ENSG00000090339.8	19	10270835	10285800	-0.00845638	0.00465419	0.069842	18579	0.545856	No
Lung	508	ICAM5	ENSG00000105376.4	19	10289981	10296778	-0.00826247	0.00372114	0.026851	18579	0.412296	No
Lung	508	ZGLP1	ENSG00000220201.7	19	10304803	10309880	0.000893779	0.00310915	0.773877	18579	0.963491	No
Lung	508	FDX2	ENSG00000267673.6	19	10310045	10316015	-0.00195492	0.0018826	0.299595	18579	0.795506	No
Lung	508	RAVER1	ENSG00000161847.13	19	10316212	10333435	-3.10124e-05	0.00159624	0.984507	18579	0.997055	No
Lung	508	ICAM3	ENSG00000076662.9	19	10338682	10339823	0.000548666	0.00393631	0.889203	18579	0.983919	No
Lung	508	TYK2	ENSG00000105397.13	19	10350529	10380676	0.00235196	0.00129766	0.0705314	18579	0.548772	No
Lung	508	CDC37	ENSG00000105401.8	19	10391134	10420121	0.000955565	0.00157717	0.544882	18579	0.904536	No
Lung	508	PDE4A	ENSG00000065989.15	19	10416773	10469631	-0.000347774	0.00203864	0.864616	18579	0.979898	No
Lung	508	KEAP1	ENSG00000079999.13	19	10486120	10503741	-0.000986092	0.00190278	0.604529	18579	0.92076	No
Lung	508	S1PR5	ENSG00000180739.13	19	10512742	10517931	0.0091917	0.00761412	0.227945	18579	0.744481	No
Lung	508	ATG4D	ENSG00000130734.9	19	10543895	10553077	0.00208168	0.00179134	0.245773	18579	0.755329	No
Lung	508	KRI1	ENSG00000129347.19	19	10553419	10566037	0.00230369	0.00229875	0.31677	18579	0.804553	No
Lung	508	CDKN2D	ENSG00000129355.6	19	10566462	10569059	0.00338087	0.00293207	0.24945	18579	0.758197	No
Lung	508	AP1M2	ENSG00000129354.11	19	10572671	10587315	-0.00325561	0.00310215	0.294484	18579	0.793345	No
Lung	508	SLC44A2	ENSG00000129353.14	19	10602457	10644559	0.000659764	0.00171588	0.700772	18579	0.945319	No
Lung	508	ILF3-AS1	ENSG00000267100.1	19	10651862	10653844	0.0054174	0.00238269	0.0234223	18579	0.402886	No
Lung	508	ILF3	ENSG00000129351.17	19	10654261	10692417	-0.000497107	0.00124062	0.688823	18579	0.943248	No
Lung	508	QTRT1	ENSG00000213339.8	19	10701451	10713437	-0.0015095	0.00189609	0.426355	18579	0.861965	No
Lung	508	DNM2	ENSG00000079805.16	19	10718079	10833488	-0.000850245	0.00149226	0.569097	18579	0.912027	No
Lung	508	TMED1	ENSG00000099203.6	19	10832438	10836318	-0.000594647	0.00173576	0.732058	18579	0.95305	No
Lung	508	C19orf38	ENSG00000214212.8	19	10836575	10869790	-0.00136896	0.00399847	0.732219	18579	0.95305	No
Lung	508	CARM1	ENSG00000142453.11	19	10871513	10922184	6.45942e-05	0.00145482	0.964604	18579	0.99464	No
Lung	508	YIPF2	ENSG00000130733.10	19	10923071	10928681	-0.000514187	0.00170843	0.763565	18579	0.960739	No
Lung	508	TIMM29	ENSG00000142444.6	19	10928733	10933535	0.000765834	0.0019356	0.692531	18579	0.94363	No
Lung	508	SMARCA4	ENSG00000127616.17	19	10961001	11065395	-0.000101196	0.00144558	0.944219	18579	0.991844	No
Lung	508	LDLR	ENSG00000130164.13	19	11089362	11133816	-0.000108937	0.00501774	0.982688	18579	0.99691	No
Lung	508	SPC24	ENSG00000161888.11	19	11137312	11155808	0.0015466	0.00480509	0.747691	18579	0.95607	No
Lung	508	KANK2	ENSG00000197256.10	19	11164267	11197548	0.00314468	0.00230938	0.173924	18579	0.702158	No
Lung	508	DOCK6	ENSG00000130158.13	19	11199295	11262452	0.00473541	0.00248459	0.0572514	18579	0.521602	No
Lung	508	ANGPTL8	ENSG00000130173.13	19	11237450	11241943	0.00754526	0.00710949	0.289084	18579	0.789154	No
Lung	508	TSPAN16	ENSG00000130167.13	19	11296139	11326996	0.000242984	0.0112909	0.982839	18579	0.99691	No
Lung	508	RAB3D	ENSG00000105514.7	19	11322046	11339668	0.00334	0.00288186	0.247036	18579	0.756057	No
Lung	508	TMEM205	ENSG00000105518.13	19	11342776	11346482	-0.002719	0.00168301	0.10684	18579	0.615877	No
Lung	508	CCDC159	ENSG00000183401.11	19	11344684	11354944	0.0020765	0.00193663	0.284151	18579	0.785713	No
Lung	508	PLPPR2	ENSG00000105520.10	19	11355386	11365698	0.00359804	0.00177299	0.0429663	18579	0.480732	No
Lung	508	SWSAP1	ENSG00000173928.2	19	11375513	11376951	0.00198076	0.00326351	0.544174	18579	0.904387	No
Lung	508	EPOR	ENSG00000187266.13	19	11377205	11384312	-0.00593021	0.00291944	0.04277	18579	0.480732	No
Lung	508	RGL3	ENSG00000205517.12	19	11384341	11419342	-0.0062593	0.00294573	0.0341015	18579	0.449958	No
Lung	508	CCDC151	ENSG00000198003.11	19	11420604	11435739	0.00032651	0.004994	0.947898	18579	0.992691	No
Lung	508	PRKCSH	ENSG00000130175.9	19	11435288	11450968	-0.00304117	0.00132616	0.0222614	18579	0.397965	No
Lung	508	ELAVL3	ENSG00000196361.9	19	11451326	11481046	0.0154775	0.00921349	0.0936243	18579	0.595497	No
Lung	508	ZNF653	ENSG00000161914.9	19	11483427	11505915	-0.00209261	0.00244108	0.391732	18579	0.848329	No
Lung	508	ECSIT	ENSG00000130159.13	19	11505924	11529174	-0.00194281	0.00181566	0.285138	18579	0.78578	No
Lung	508	CNN1	ENSG00000130176.7	19	11538717	11550323	-0.00174536	0.00496562	0.725373	18579	0.951918	No
Lung	508	ELOF1	ENSG00000130165.10	19	11551147	11559236	0.00072807	0.00154412	0.637488	18579	0.931087	No
Lung	508	ZNF627	ENSG00000198551.9	19	11559374	11619135	0.00373085	0.00281898	0.1863	18579	0.710224	No
Lung	508	ACP5	ENSG00000102575.10	19	11574660	11579008	-0.0093389	0.00441401	0.034875	18579	0.453883	No
Lung	508	ZNF823	ENSG00000197933.12	19	11721265	11739009	0.000391852	0.00299727	0.896038	18579	0.98442	No
Lung	508	ZNF441	ENSG00000197044.10	19	11767092	11784078	-0.00175206	0.00351971	0.61886	18579	0.925323	No
Lung	508	ZNF491	ENSG00000177599.12	19	11798599	11809622	-0.00154097	0.0036462	0.672756	18579	0.940067	No
Lung	508	ZNF440	ENSG00000171295.12	19	11814284	11835201	0.00252915	0.00259467	0.330171	18579	0.812302	No
Lung	508	ZNF439	ENSG00000171291.8	19	11848761	11883750	-0.000560258	0.00269895	0.835641	18579	0.976255	No
Lung	508	ZNF69	ENSG00000198429.9	19	11887784	11914329	-0.0125988	0.00329822	0.000150812	18579	0.0588171	No
Lung	508	ZNF700	ENSG00000196757.7	19	11925068	11950773	0.00372925	0.00183139	0.0422619	18579	0.479355	No
Lung	508	ZNF763	ENSG00000197054.11	19	11965037	11980381	-0.00318352	0.00366011	0.384845	18579	0.843506	No
Lung	508	ZNF433	ENSG00000197647.11	19	12014732	12035553	0.00242189	0.00362871	0.504818	18579	0.892695	No
Lung	508	ZNF878	ENSG00000257446.3	19	12043805	12052939	0.00815035	0.00627727	0.194769	18579	0.717758	No
Lung	508	ZNF844	ENSG00000223547.9	19	12064699	12081565	0.00271599	0.00395426	0.492504	18579	0.887153	No
Lung	508	ZNF788	ENSG00000214189.8	19	12092263	12135927	0.00100319	0.0032693	0.759088	18579	0.95934	No
Lung	508	ZNF20	ENSG00000132010.15	19	12092843	12140407	0.00139526	0.00358209	0.697069	18579	0.944794	No
Lung	508	ZNF625	ENSG00000257591.5	19	12144890	12156729	-0.0026632	0.00463518	0.565853	18579	0.911029	No
Lung	508	ZNF136	ENSG00000196646.11	19	12163064	12189881	0.000599155	0.00223745	0.788978	18579	0.964588	No
Lung	508	ZNF44	ENSG00000197857.13	19	12224686	12294887	0.00373518	0.00208633	0.0740255	18579	0.55383	No
Lung	508	ZNF563	ENSG00000188868.13	19	12317477	12333720	0.00460755	0.00334893	0.169508	18579	0.697644	No
Lung	508	ZNF442	ENSG00000198342.9	19	12345949	12365905	0.00585041	0.00481544	0.224984	18579	0.742693	No
Lung	508	ZNF799	ENSG00000196466.10	19	12390016	12401271	0.00581075	0.00249003	0.0200233	18579	0.386708	No
Lung	508	ZNF443	ENSG00000180855.15	19	12429707	12441112	0.00452232	0.00369293	0.221323	18579	0.740359	No
Lung	508	ZNF709	ENSG00000242852.6	19	12461184	12513854	-0.000527167	0.0033147	0.873704	18579	0.981605	No
Lung	508	ZNF564	ENSG00000249709.7	19	12525370	12551542	-0.000301806	0.00246841	0.902738	18579	0.985041	No
Lung	508	ZNF490	ENSG00000188033.9	19	12577961	12640098	-0.00199341	0.0029973	0.506321	18579	0.892968	No
Lung	508	ZNF791	ENSG00000173875.13	19	12610918	12633840	-0.00170254	0.00186529	0.361826	18579	0.830372	No
Lung	508	MAN2B1	ENSG00000104774.12	19	12646513	12666742	-0.00297541	0.00194039	0.125826	18579	0.645423	No
Lung	508	WDR83	ENSG00000123154.11	19	12666800	12675716	-0.00180894	0.00211764	0.393401	18579	0.848391	No
Lung	508	WDR83OS	ENSG00000105583.9	19	12668071	12671356	-0.00103342	0.00124186	0.405731	18579	0.855583	No
Lung	508	DHPS	ENSG00000095059.15	19	12675833	12681902	-0.00150241	0.00128897	0.244354	18579	0.754935	No
Lung	508	CTD-2192J16.26	ENSG00000268945.1	19	12682693	12687279	-0.00553862	0.0114104	0.627611	18579	0.927904	No
Lung	508	FBXW9	ENSG00000132004.12	19	12688917	12696643	0.0011862	0.0030249	0.695123	18579	0.944133	No
Lung	508	TNPO2	ENSG00000105576.15	19	12699194	12724011	-0.000388258	0.00142619	0.785557	18579	0.964588	No
Lung	508	C19orf43	ENSG00000123144.10	19	12730640	12734775	-0.00204296	0.001721	0.235778	18579	0.749132	No
Lung	508	ASNA1	ENSG00000198356.11	19	12737139	12748323	-0.000555356	0.00144793	0.701479	18579	0.945319	No
Lung	508	HOOK2	ENSG00000095066.11	19	12763003	12872740	-0.00481797	0.00232117	0.0384502	18579	0.46813	No
Lung	508	JUNB	ENSG00000171223.5	19	12791496	12793315	-0.00214007	0.00542485	0.693389	18579	0.943755	No
Lung	508	PRDX2	ENSG00000167815.11	19	12796820	12801859	-0.00326775	0.00181473	0.0723731	18579	0.55126	No
Lung	508	RNASEH2A	ENSG00000104889.5	19	12802063	12813637	-0.00620877	0.00320363	0.053197	18579	0.508401	No
Lung	508	MAST1	ENSG00000105613.9	19	12833951	12874951	-0.0173619	0.00645377	0.00738692	18579	0.282972	No
Lung	508	DNASE2	ENSG00000105612.8	19	12875211	12881468	-0.00703743	0.00230489	0.00238786	18579	0.177931	No
Lung	508	KLF1	ENSG00000105610.4	19	12884423	12887181	0.0118287	0.0119414	0.322393	18579	0.80735	No
Lung	508	GCDH	ENSG00000105607.12	19	12891026	12914207	-0.000151531	0.00266835	0.954737	18579	0.992975	No
Lung	508	SYCE2	ENSG00000161860.7	19	12898786	12919276	0.00551189	0.00514378	0.284448	18579	0.785713	No
Lung	508	FARSA	ENSG00000179115.10	19	12922479	12934037	-8.6213e-05	0.00177851	0.961358	18579	0.994016	No
Lung	508	CALR	ENSG00000179218.13	19	12938607	12944489	-0.00102919	0.00278132	0.711516	18579	0.948433	No
Lung	508	RAD23A	ENSG00000179262.9	19	12945855	12953118	-0.00137517	0.00131448	0.296002	18579	0.795009	No
Lung	508	GADD45GIP1	ENSG00000179271.2	19	12953643	12957236	-0.000508942	0.00184224	0.782463	18579	0.964588	No
Lung	508	DAND5	ENSG00000179284.5	19	12965159	12974762	-0.00685698	0.0110936	0.536799	18579	0.900986	No
Lung	508	NFIX	ENSG00000008441.16	19	12995608	13098796	-0.00107596	0.00199622	0.590136	18579	0.916798	No
Lung	508	LYL1	ENSG00000104903.4	19	13099033	13103161	0.00903175	0.00323466	0.00544171	18579	0.247099	No
Lung	508	TRMT1	ENSG00000104907.12	19	13104902	13117567	0.00067206	0.00179477	0.708229	18579	0.947561	No
Lung	508	NACC1	ENSG00000160877.5	19	13118103	13141020	0.000868748	0.00184691	0.638295	18579	0.931423	No
Lung	508	AC005546.2	ENSG00000266897.1	19	13131571	13132410	-0.0115526	0.012399	0.351934	18579	0.823388	No
Lung	508	STX10	ENSG00000104915.14	19	13144058	13150383	0.000379897	0.00178615	0.831657	18579	0.974782	No
Lung	508	IER2	ENSG00000160888.6	19	13150415	13154908	-0.00029916	0.00578778	0.958798	18579	0.993542	No
Lung	508	CACNA1A	ENSG00000141837.19	19	13206442	13633025	0.00376291	0.00572554	0.511354	18579	0.893737	No
Lung	508	CCDC130	ENSG00000104957.13	19	13731760	13763296	-0.00120512	0.00149255	0.419819	18579	0.859862	No
Lung	508	MRI1	ENSG00000037757.13	19	13764532	13774167	0.000657527	0.0036455	0.85694	18579	0.979247	No
Lung	508	C19orf53	ENSG00000104979.8	19	13774283	13778462	-0.00065385	0.00161691	0.68611	18579	0.942563	No
Lung	508	ZSWIM4	ENSG00000132003.9	19	13795460	13832230	-0.00650238	0.00356429	0.068719	18579	0.544352	No
Lung	508	CTD-3252C9.4	ENSG00000267519.5	19	13834516	13836286	0.00333251	0.00689377	0.629022	18579	0.928744	No
Lung	508	NANOS3	ENSG00000187556.7	19	13862063	13880757	0.00771401	0.0101813	0.449019	18579	0.870625	No
Lung	508	C19orf57	ENSG00000132016.11	19	13882348	13906200	-0.00703267	0.00397214	0.0772705	18579	0.559255	No
Lung	508	CC2D1A	ENSG00000132024.17	19	13906453	13930879	-2.05707e-05	0.00145881	0.988755	18579	0.997263	No
Lung	508	PODNL1	ENSG00000132000.11	19	13931187	13953392	-0.0018569	0.005087	0.715249	18579	0.94889	No
Lung	508	DCAF15	ENSG00000132017.10	19	13952492	13961449	0.000672395	0.00145267	0.643666	18579	0.933211	No
Lung	508	RFX1	ENSG00000132005.8	19	13961538	14007039	-0.000828163	0.00237922	0.72793	18579	0.952536	No
Lung	508	IL27RA	ENSG00000104998.3	19	14031748	14053216	-0.00533234	0.00328984	0.105698	18579	0.614325	No
Lung	508	PALM3	ENSG00000187867.8	19	14053365	14059159	-0.00118705	0.0150568	0.937193	18579	0.990999	No
Lung	508	MISP3	ENSG00000141854.9	19	14072536	14075062	0.00600474	0.00399149	0.133132	18579	0.654426	No
Lung	508	C19orf67	ENSG00000188032.9	19	14081619	14085875	-5.88299e-05	0.013061	0.996408	18579	0.999366	No
Lung	508	SAMD1	ENSG00000141858.11	19	14087840	14091036	-0.000769967	0.00205378	0.707897	18579	0.947561	No
Lung	508	PRKACA	ENSG00000072062.13	19	14091688	14118084	-0.000904369	0.00163127	0.579564	18579	0.914444	No
Lung	508	ASF1B	ENSG00000105011.8	19	14119538	14136956	-0.00292291	0.00422361	0.489242	18579	0.8864	No
Lung	508	ADGRL1	ENSG00000072071.16	19	14147743	14206187	0.00193007	0.00223145	0.3875	18579	0.845235	No
Lung	508	LINC01841	ENSG00000266913.1	19	14305458	14370196	0.0109001	0.0130849	0.405239	18579	0.855464	No
Lung	508	ADGRE5	ENSG00000123146.19	19	14380501	14408725	0.00110879	0.00298848	0.710782	18579	0.948219	No
Lung	508	DDX39A	ENSG00000123136.14	19	14408819	14419383	0.000613586	0.00182142	0.736359	18579	0.953846	No
Lung	508	PKN1	ENSG00000123143.12	19	14433053	14471866	-4.82441e-05	0.00160109	0.975974	18579	0.996203	No
Lung	508	PTGER1	ENSG00000160951.3	19	14472466	14475362	0.00975201	0.00856978	0.2557	18579	0.765397	No
Lung	508	GIPC1	ENSG00000123159.15	19	14477760	14496149	-0.000680839	0.00186594	0.715362	18579	0.94889	No
Lung	508	DNAJB1	ENSG00000132002.7	19	14514770	14529770	-0.00412561	0.00818939	0.614648	18579	0.923433	No
Lung	508	TECR	ENSG00000099797.13	19	14533933	14565980	-0.0034808	0.0017151	0.0429517	18579	0.480732	No
Lung	508	NDUFB7	ENSG00000099795.6	19	14566078	14572062	-0.000799929	0.00152995	0.601318	18579	0.920281	No
Lung	508	CLEC17A	ENSG00000187912.11	19	14583084	14611157	-0.0143284	0.0115192	0.214147	18579	0.734609	No
Lung	508	ADGRE3	ENSG00000131355.14	19	14619117	14690027	-0.00262195	0.00942098	0.780893	18579	0.964588	No
Lung	508	ZNF333	ENSG00000160961.11	19	14690049	14732392	-0.000326616	0.00214658	0.879127	18579	0.982875	No
Lung	508	ADGRE2	ENSG00000127507.17	19	14733747	14778537	-0.00134881	0.00406239	0.740014	18579	0.954474	No
Lung	508	CASP14	ENSG00000105141.5	19	15049384	15058293	-0.0131595	0.0125403	0.294526	18579	0.793345	No
Lung	508	SYDE1	ENSG00000105137.12	19	15107403	15114986	0.000398353	0.00225844	0.860065	18579	0.979352	No
Lung	508	ILVBL	ENSG00000105135.15	19	15114989	15125785	-0.00489231	0.00155659	0.00177467	18579	0.158121	No
Lung	508	NOTCH3	ENSG00000074181.8	19	15159038	15200981	0.0146874	0.00344247	2.38715e-05	18579	0.0316792	Yes
Lung	508	EPHX3	ENSG00000105131.7	19	15226919	15233435	-0.00320009	0.0040887	0.434204	18579	0.864231	No
Lung	508	BRD4	ENSG00000141867.17	19	15235519	15332545	-0.00295168	0.00131603	0.0253551	18579	0.408365	No
Lung	508	LLNLR-246C6.1	ENSG00000273218.1	19	15346068	15348417	0.00374999	0.00671065	0.576547	18579	0.913644	No
Lung	508	AKAP8	ENSG00000105127.8	19	15353385	15379798	-0.000984518	0.00144366	0.495589	18579	0.888845	No
Lung	508	AKAP8L	ENSG00000011243.17	19	15380048	15419141	0.000912571	0.00159209	0.566781	18579	0.911259	No
Lung	508	WIZ	ENSG00000011451.17	19	15419980	15449951	0.00252981	0.00140472	0.0723324	18579	0.55126	No
Lung	508	RASAL3	ENSG00000105122.12	19	15451624	15464571	0.00532077	0.0026293	0.0435532	18579	0.482801	No
Lung	508	PGLYRP2	ENSG00000161031.12	19	15468645	15498956	-0.0188811	0.012938	0.145114	18579	0.668958	No
Lung	508	CYP4F22	ENSG00000171954.12	19	15508493	15552317	-0.0174633	0.0107086	0.103585	18579	0.610955	No
Lung	508	CYP4F3	ENSG00000186529.15	19	15640897	15662825	0.00439885	0.00761958	0.563998	18579	0.911029	No
Lung	508	CYP4F12	ENSG00000186204.14	19	15672757	15697174	0.00155215	0.00615534	0.801022	18579	0.967004	No
Lung	508	CYP4F11	ENSG00000171903.16	19	15912367	15934867	-0.0115174	0.0219063	0.599297	18579	0.920034	No
Lung	508	TPM4	ENSG00000167460.14	19	16067021	16103005	-0.000688445	0.00239791	0.774157	18579	0.96356	No
Lung	508	RAB8A	ENSG00000167461.11	19	16111629	16134027	-0.00202356	0.00169689	0.233641	18579	0.748876	No
Lung	508	HSH2D	ENSG00000196684.12	19	16134235	16158575	-0.00420046	0.0040096	0.295343	18579	0.794208	No
Lung	508	FAM32A	ENSG00000105058.11	19	16185380	16192046	0.000138172	0.00129831	0.915289	18579	0.988624	No
Lung	508	AP1M1	ENSG00000072958.8	19	16197578	16245907	-0.00100108	0.00141677	0.480159	18579	0.883751	No
Lung	508	KLF2	ENSG00000127528.5	19	16324817	16327874	0.0081723	0.00705532	0.247303	18579	0.756057	No
Lung	508	EPS15L1	ENSG00000127527.13	19	16355239	16472085	0.000585477	0.00130325	0.653456	18579	0.935144	No
Lung	508	C19orf44	ENSG00000105072.8	19	16496311	16521352	0.002784	0.00278397	0.317802	18579	0.804798	No
Lung	508	CHERP	ENSG00000085872.14	19	16517889	16542530	0.001969	0.00155183	0.205112	18579	0.725933	No
Lung	508	CTD-3222D19.12	ENSG00000269399.2	19	16542746	16544814	0.000541952	0.00586527	0.926418	18579	0.990984	No
Lung	508	SLC35E1	ENSG00000127526.14	19	16549831	16572382	-0.00231026	0.00159705	0.14866	18579	0.674799	No
Lung	508	MED26	ENSG00000105085.10	19	16575341	16629062	-0.000641506	0.00304638	0.833303	18579	0.975302	No
Lung	508	SMIM7	ENSG00000214046.8	19	16631154	16660442	0.00107688	0.00136205	0.429541	18579	0.863067	No
Lung	508	CTC-429P9.2	ENSG00000268087.1	19	16636183	16636531	0.000815418	0.00390227	0.834567	18579	0.975875	No
Lung	508	TMEM38A	ENSG00000072954.6	19	16661127	16690029	0.00515612	0.00467242	0.270346	18579	0.775471	No
Lung	508	NWD1	ENSG00000188039.13	19	16719976	16817963	-0.00545139	0.00711687	0.444059	18579	0.867833	No
Lung	508	SIN3B	ENSG00000127511.9	19	16829400	16880353	-0.000595249	0.00252435	0.813685	18579	0.970498	No
Lung	508	F2RL3	ENSG00000127533.3	19	16888860	16892606	0.00190016	0.00954854	0.842346	18579	0.977227	No
Lung	508	CPAMD8	ENSG00000160111.12	19	16892947	17026815	0.00100207	0.00470011	0.831259	18579	0.974782	No
Lung	508	HAUS8	ENSG00000131351.14	19	17049729	17075625	-0.000722777	0.00257159	0.778782	18579	0.964588	No
Lung	508	MYO9B	ENSG00000099331.13	19	17075781	17214537	0.00531516	0.00185791	0.00440751	18579	0.230213	No
Lung	508	USE1	ENSG00000053501.12	19	17215346	17219829	0.00423757	0.00245945	0.0855284	18579	0.57762	No
Lung	508	OCEL1	ENSG00000099330.8	19	17226204	17229219	-0.00159181	0.00268383	0.553383	18579	0.908141	No
Lung	508	NR2F6	ENSG00000160113.5	19	17231883	17245940	0.00296396	0.00240404	0.218205	18579	0.737719	No
Lung	508	USHBP1	ENSG00000130307.11	19	17249176	17282786	0.00376896	0.00343331	0.272852	18579	0.777238	No
Lung	508	BABAM1	ENSG00000105393.15	19	17267350	17281249	-0.000388444	0.00111761	0.728316	18579	0.952666	No
Lung	508	ANKLE1	ENSG00000160117.14	19	17281645	17287646	0.00085397	0.00423198	0.840166	18579	0.977118	No
Lung	508	ABHD8	ENSG00000127220.5	19	17292131	17310236	-0.00198601	0.0025222	0.431424	18579	0.863774	No
Lung	508	MRPL34	ENSG00000130312.6	19	17292832	17306843	0.00369893	0.00216744	0.0885378	18579	0.582623	No
Lung	508	DDA1	ENSG00000130311.10	19	17309518	17323222	-0.000117401	0.00150932	0.938032	18579	0.991051	No
Lung	508	ANO8	ENSG00000074855.10	19	17323302	17334829	0.00233295	0.00232086	0.315296	18579	0.804056	No
Lung	508	GTPBP3	ENSG00000130299.16	19	17334920	17342735	0.00108481	0.00198723	0.585391	18579	0.916402	No
Lung	508	PLVAP	ENSG00000130300.8	19	17351448	17377350	-0.0295167	0.0082165	0.000361048	18579	0.0829347	No
Lung	508	CTD-2521M24.13	ENSG00000269720.2	19	17390509	17394158	-0.0229916	0.0101971	0.0245951	18579	0.408191	No
Lung	508	BST2	ENSG00000130303.12	19	17402939	17405648	-0.00348611	0.00324807	0.283676	18579	0.785713	No
Lung	508	BISPR	ENSG00000282851.1	19	17405694	17418904	-0.00670294	0.0034261	0.0509862	18579	0.503869	No
Lung	508	MVB12A	ENSG00000141971.12	19	17419081	17433724	-0.00138949	0.00172857	0.421884	18579	0.860916	No
Lung	508	TMEM221	ENSG00000188051.6	19	17435509	17448567	-0.0170398	0.00817233	0.037585	18579	0.463673	No
Lung	508	SLC27A1	ENSG00000130304.16	19	17468769	17506168	-0.00073938	0.00186702	0.692262	18579	0.94363	No
Lung	508	CTD-3131K8.2	ENSG00000269439.5	19	17488990	17511628	-0.00197433	0.00349785	0.572715	18579	0.912932	No
Lung	508	PGLS	ENSG00000130313.6	19	17511890	17521288	-0.00106169	0.00187059	0.57059	18579	0.912206	No
Lung	508	FAM129C	ENSG00000167483.17	19	17523301	17553839	0.002828	0.00828137	0.732883	18579	0.95305	No
Lung	508	COLGALT1	ENSG00000130309.10	19	17555594	17583159	0.00611861	0.00193292	0.00164547	18579	0.156341	No
Lung	508	UNC13A	ENSG00000130477.15	19	17601328	17688365	-0.0011944	0.00809133	0.882708	18579	0.983419	No
Lung	508	MAP1S	ENSG00000130479.10	19	17719242	17734516	-0.00109564	0.0020892	0.600219	18579	0.920034	No
Lung	508	FCHO1	ENSG00000130475.14	19	17747718	17788568	-9.37536e-05	0.00307531	0.975692	18579	0.996203	No
Lung	508	B3GNT3	ENSG00000179913.10	19	17794828	17813082	-0.0272488	0.0136211	0.0460039	18579	0.492094	No
Lung	508	INSL3	ENSG00000248099.3	19	17816512	17821574	-0.011351	0.00878787	0.197085	18579	0.719742	No
Lung	508	JAK3	ENSG00000105639.18	19	17824786	17848032	0.00324209	0.00366366	0.37663	18579	0.838409	No
Lung	508	RPL18A	ENSG00000105640.12	19	17859876	17864153	-0.00120644	0.00182422	0.508705	18579	0.89325	No
Lung	508	SLC5A5	ENSG00000105641.3	19	17871973	17895174	0.00714852	0.0123952	0.564397	18579	0.911029	No
Lung	508	CCDC124	ENSG00000007080.10	19	17933016	17943991	-0.000635796	0.00153809	0.679519	18579	0.940941	No
Lung	508	KCNN1	ENSG00000105642.15	19	17951293	18000080	-0.00230379	0.0102467	0.822204	18579	0.97267	No
Lung	508	ARRDC2	ENSG00000105643.9	19	18001132	18014102	0.00110631	0.00484083	0.819324	18579	0.972169	No
Lung	508	IL12RB1	ENSG00000096996.15	19	18058995	18098944	-0.001655	0.00332756	0.61916	18579	0.925323	No
Lung	508	MAST3	ENSG00000099308.10	19	18097793	18151692	0.00572927	0.00217524	0.0087112	18579	0.29724	No
Lung	508	PIK3R2	ENSG00000105647.16	19	18153118	18170540	-0.00432985	0.00179065	0.0159716	18579	0.354101	No
Lung	508	IFI30	ENSG00000216490.3	19	18173162	18178117	-0.00295422	0.00378218	0.43513	18579	0.864637	No
Lung	508	MPV17L2	ENSG00000254858.9	19	18193182	18196742	1.27277e-05	0.00303544	0.996656	18579	0.9994	No
Lung	508	RAB3A	ENSG00000105649.9	19	18196784	18204074	-0.000945119	0.00469298	0.840478	18579	0.977118	No
Lung	508	PDE4C	ENSG00000105650.21	19	18207961	18255419	0.0027533	0.00714885	0.700303	18579	0.945319	No
Lung	508	KIAA1683	ENSG00000130518.16	19	18257097	18274509	0.000454275	0.00650032	0.944314	18579	0.991844	No
Lung	508	JUND	ENSG00000130522.5	19	18279760	18281622	-1.99499e-05	0.00383851	0.995855	18579	0.999366	No
Lung	508	LSM4	ENSG00000130520.10	19	18306230	18323274	0.000879864	0.00159926	0.582455	18579	0.916062	No
Lung	508	PGPEP1	ENSG00000130517.13	19	18340587	18369950	-0.00175281	0.00261787	0.503461	18579	0.892295	No
Lung	508	GDF15	ENSG00000130513.6	19	18374731	18389176	0.00593067	0.00790656	0.453561	18579	0.873226	No
Lung	508	LRRC25	ENSG00000175489.9	19	18391144	18397617	-0.00875119	0.00449328	0.0520361	18579	0.50777	No
Lung	508	SSBP4	ENSG00000130511.15	19	18418864	18434387	0.00267974	0.00196354	0.172962	18579	0.700611	No
Lung	508	ISYNA1	ENSG00000105655.18	19	18434563	18438301	0.00442688	0.00312889	0.157755	18579	0.683947	No
Lung	508	ELL	ENSG00000105656.12	19	18442663	18522127	-0.000448909	0.00252501	0.858966	18579	0.979352	No
Lung	508	FKBP8	ENSG00000105701.15	19	18531769	18544077	-0.00163312	0.00140457	0.245512	18579	0.754935	No
Lung	508	KXD1	ENSG00000105700.10	19	18557762	18569387	0.00137262	0.00152814	0.369508	18579	0.833438	No
Lung	508	UBA52	ENSG00000221983.7	19	18571730	18577550	-0.000921945	0.0015373	0.548975	18579	0.907058	No
Lung	508	CRLF1	ENSG00000006016.10	19	18572608	18607741	-0.0152135	0.00864598	0.0791035	18579	0.561594	No
Lung	508	C19orf60	ENSG00000006015.17	19	18588725	18592336	0.0018902	0.00273695	0.490131	18579	0.886416	No
Lung	508	TMEM59L	ENSG00000105696.8	19	18612851	18621039	-0.00710727	0.00790128	0.368828	18579	0.833119	No
Lung	508	KLHL26	ENSG00000167487.11	19	18636965	18671714	-0.0029129	0.00317948	0.36004	18579	0.829262	No
Lung	508	CRTC1	ENSG00000105662.15	19	18683677	18782333	0.00159637	0.00209799	0.447084	18579	0.869446	No
Lung	508	COMP	ENSG00000105664.10	19	18782773	18791314	0.00341511	0.0115453	0.767508	18579	0.962065	No
Lung	508	UPF1	ENSG00000005007.12	19	18831938	18868236	0.000668722	0.00157034	0.670409	18579	0.939331	No
Lung	508	CERS1	ENSG00000223802.7	19	18877909	18896727	-0.0070471	0.0104591	0.500772	18579	0.891296	No
Lung	508	COPE	ENSG00000105669.13	19	18899514	18919397	0.00175124	0.00130886	0.181527	18579	0.704824	No
Lung	508	DDX49	ENSG00000105671.11	19	18919675	18928633	0.00305389	0.00159405	0.0559764	18579	0.517718	No
Lung	508	HOMER3	ENSG00000051128.18	19	18929201	18941261	0.00146096	0.00304697	0.631813	18579	0.929133	No
Lung	508	SUGP2	ENSG00000064607.16	19	18990888	19034023	0.00174828	0.00155945	0.262803	18579	0.769459	No
Lung	508	ARMC6	ENSG00000105676.13	19	19033575	19060311	0.00291362	0.0020503	0.155938	18579	0.681777	No
Lung	508	SLC25A42	ENSG00000181035.13	19	19063999	19112888	0.00108129	0.00243384	0.657043	18579	0.936494	No
Lung	508	TMEM161A	ENSG00000064545.14	19	19119169	19138513	-0.00171737	0.00175858	0.329269	18579	0.812209	No
Lung	508	MEF2B	ENSG00000213999.15	19	19145568	19170289	0.00513742	0.00243438	0.0353376	18579	0.458796	No
Lung	508	BORCS8	ENSG00000254901.7	19	19176903	19192228	0.000953736	0.00170125	0.575323	18579	0.913644	No
Lung	508	RFXANK	ENSG00000064490.13	19	19192590	19200893	-0.00401698	0.00151652	0.00834056	18579	0.293352	No
Lung	508	NR2C2AP	ENSG00000184162.14	19	19201416	19203424	-0.00345254	0.0023157	0.13663	18579	0.658452	No
Lung	508	HAPLN4	ENSG00000187664.8	19	19256142	19262796	-0.0136424	0.00792928	0.0859762	18579	0.577926	No
Lung	508	TM6SF2	ENSG00000213996.12	19	19264366	19273391	0.0015305	0.0068616	0.823588	18579	0.972818	No
Lung	508	SUGP1	ENSG00000105705.15	19	19276018	19320680	-0.000112899	0.00152346	0.940956	18579	0.99127	No
Lung	508	MAU2	ENSG00000129933.20	19	19320845	19358755	0.000481542	0.00148386	0.745684	18579	0.955482	No
Lung	508	GATAD2A	ENSG00000167491.17	19	19385826	19508931	-7.44678e-05	0.0013368	0.955599	18579	0.993231	No
Lung	508	TSSK6	ENSG00000178093.13	19	19512418	19515685	0.00134094	0.00565037	0.81251	18579	0.970054	No
Lung	508	NDUFA13	ENSG00000186010.18	19	19515736	19529054	-0.000399526	0.00148636	0.788201	18579	0.964588	No
Lung	508	YJEFN3	ENSG00000250067.11	19	19529364	19537581	-0.00119789	0.00350999	0.733041	18579	0.953122	No
Lung	508	CILP2	ENSG00000160161.9	19	19538248	19546659	0.00567143	0.00820863	0.489951	18579	0.8864	No
Lung	508	PBX4	ENSG00000105717.13	19	19561707	19618916	0.000812423	0.00361226	0.822146	18579	0.97267	No
Lung	508	LPAR2	ENSG00000064547.13	19	19623668	19628930	0.00595232	0.00323881	0.0667007	18579	0.539231	No
Lung	508	GMIP	ENSG00000089639.10	19	19629476	19643667	0.00111086	0.00215463	0.606392	18579	0.92104	No
Lung	508	ATP13A1	ENSG00000105726.16	19	19645200	19663693	-0.000966775	0.00152026	0.525123	18579	0.896976	No
Lung	508	ZNF101	ENSG00000181896.11	19	19668796	19683509	0.00040961	0.00245445	0.86753	18579	0.980345	No
Lung	508	ZNF14	ENSG00000105708.8	19	19710471	19733097	0.00334485	0.00353601	0.34465	18579	0.820652	No
Lung	508	LINC00663	ENSG00000266904.5	19	19757366	19776423	-0.00186829	0.00367291	0.611217	18579	0.92253	No
Lung	508	ZNF506	ENSG00000081665.13	19	19785839	19821751	0.00186599	0.00185413	0.314723	18579	0.804056	No
Lung	508	ZNF253	ENSG00000256771.3	19	19865886	19894674	-0.000625266	0.00351265	0.858794	18579	0.979352	No
Lung	508	ZNF93	ENSG00000184635.14	19	19900913	19935575	0.0055852	0.00460735	0.22601	18579	0.742922	No
Lung	508	ZNF682	ENSG00000197124.11	19	19997058	20039506	0.00102564	0.00381605	0.788221	18579	0.964588	No
Lung	508	ZNF90	ENSG00000213988.10	19	20077994	20127076	-0.0093511	0.00586739	0.111644	18579	0.623328	No
Lung	508	ZNF486	ENSG00000256229.7	19	20167228	20200490	-0.00588303	0.00389025	0.131121	18579	0.652323	No
Lung	508	ZNF737	ENSG00000237440.8	19	20535825	20565809	-0.00216778	0.00321063	0.499877	18579	0.891117	No
Lung	508	ZNF626	ENSG00000188171.15	19	20620061	20661596	0.000149854	0.00323724	0.963098	18579	0.994453	No
Lung	508	CTD-2626G11.2	ENSG00000268416.1	19	20746923	20755250	0.00146396	0.00648206	0.821415	18579	0.97267	No
Lung	508	ZNF66	ENSG00000160229.11	19	20776304	20807322	-0.00593689	0.00512657	0.247406	18579	0.756057	No
Lung	508	ZNF85	ENSG00000105750.14	19	20923222	20950697	-0.0057141	0.00425749	0.180181	18579	0.703918	No
Lung	508	ZNF430	ENSG00000118620.12	19	21020620	21060050	0.00105474	0.00255915	0.680415	18579	0.940941	No
Lung	508	ZNF714	ENSG00000160352.15	19	21082159	21125270	0.00198054	0.00486932	0.684379	18579	0.942122	No
Lung	508	ZNF431	ENSG00000196705.8	19	21142024	21196053	-0.00493651	0.00304638	0.105784	18579	0.614325	No
Lung	508	ZNF708	ENSG00000182141.10	19	21291160	21329425	-0.0018251	0.00263977	0.489652	18579	0.8864	No
Lung	508	ZNF738	ENSG00000172687.13	19	21358930	21379302	-0.00441437	0.00315993	0.163056	18579	0.687677	No
Lung	508	ZNF493	ENSG00000196268.11	19	21397119	21427573	0.000825765	0.00249892	0.741203	18579	0.954474	No
Lung	508	LINC00664	ENSG00000268658.5	19	21483374	21503238	0.00297336	0.0112834	0.792263	18579	0.965316	No
Lung	508	ZNF429	ENSG00000197013.9	19	21505564	21556270	0.000397873	0.00372519	0.914987	18579	0.98858	No
Lung	508	RP11-678G14.3	ENSG00000268555.1	19	21570822	21587322	0.0318798	0.0135275	0.0188357	18579	0.375709	No
Lung	508	RP11-678G14.4	ENSG00000268240.1	19	21587432	21594628	0.0245792	0.0169685	0.148116	18579	0.673316	No
Lung	508	ZNF100	ENSG00000197020.10	19	21722766	21767628	0.00401332	0.00394565	0.309589	18579	0.801722	No
Lung	508	ZNF43	ENSG00000198521.11	19	21804949	21852125	-0.00306431	0.00270928	0.258595	18579	0.767122	No
Lung	508	ZNF208	ENSG00000160321.14	19	21932958	22010949	0.00802088	0.00636254	0.208043	18579	0.728189	No
Lung	508	ZNF257	ENSG00000197134.11	19	22052452	22091480	0.00744614	0.00748429	0.320279	18579	0.806268	No
Lung	508	ZNF676	ENSG00000196109.6	19	22179091	22196951	0.0041729	0.007573	0.581871	18579	0.915608	No
Lung	508	ZNF98	ENSG00000197360.9	19	22391019	22532485	0.0178172	0.0143025	0.213459	18579	0.734282	No
Lung	508	LINC01785	ENSG00000268038.1	19	22615557	22623971	0.0134908	0.0166601	0.418469	18579	0.859216	No
Lung	508	ZNF492	ENSG00000229676.2	19	22634324	22667670	-0.0203063	0.0129482	0.11747	18579	0.634208	No
Lung	508	ZNF728	ENSG00000269067.1	19	22975468	23003176	0.0108737	0.0116545	0.351282	18579	0.822915	No
Lung	508	CTD-2291D10.4	ENSG00000267886.1	19	23075201	23100361	-0.013504	0.0126673	0.286932	18579	0.786987	No
Lung	508	ZNF730	ENSG00000183850.13	19	23116975	23147219	-0.0285632	0.0114136	0.0126576	18579	0.331686	No
Lung	508	ZNF724	ENSG00000196081.9	19	23221599	23250390	-0.00291247	0.00704177	0.679351	18579	0.940941	No
Lung	508	ZNF91	ENSG00000167232.13	19	23304991	23395560	0.00096213	0.00195723	0.62324	18579	0.925995	No
Lung	508	LINC01224	ENSG00000269416.5	19	23399233	23416075	-0.0148631	0.0144738	0.304982	18579	0.800345	No
Lung	508	ZNF675	ENSG00000197372.9	19	23525631	23687220	0.00214954	0.00282318	0.446793	18579	0.869412	No
Lung	508	ZNF681	ENSG00000196172.9	19	23739195	23758891	-0.00433898	0.00426512	0.30951	18579	0.801722	No
Lung	508	RP11-255H23.4	ENSG00000267924.1	19	23817599	23874701	-0.00259085	0.00970515	0.789616	18579	0.964588	No
Lung	508	ZNF726	ENSG00000213967.10	19	23914876	23945159	-0.00355187	0.00446431	0.426645	18579	0.861965	No
Lung	508	ZNF254	ENSG00000213096.10	19	24033405	24129961	-0.000278078	0.00224717	0.901568	18579	0.984899	No
Lung	508	CTD-2017D11.1	ENSG00000268362.5	19	24048937	24066909	-0.00336647	0.0057454	0.558187	18579	0.909513	No
Lung	508	CTD-2027I19.3	ENSG00000276030.1	19	24146701	24147081	0.011054	0.0127597	0.386742	18579	0.844433	No
Lung	508	LINC00662	ENSG00000261824.6	19	27684580	27793894	-0.00321624	0.00233098	0.168289	18579	0.69598	No
Lung	508	CTC-459F4.1	ENSG00000261770.1	19	27757184	27760849	0.00135054	0.00923118	0.883744	18579	0.983446	No
Lung	508	CTC-459F4.3	ENSG00000267575.6	19	27793463	27918863	0.000738967	0.00346115	0.831024	18579	0.974782	No
Lung	508	UQCRFS1	ENSG00000169021.5	19	29205321	29213541	0.000339598	0.00155848	0.827596	18579	0.974194	No
Lung	508	CTB-32O4.2	ENSG00000267498.1	19	29213714	29215815	-0.00377759	0.0133253	0.776923	18579	0.964483	No
Lung	508	POP4	ENSG00000105171.9	19	29604017	29617237	0.00225278	0.0014061	0.109771	18579	0.62008	No
Lung	508	PLEKHF1	ENSG00000166289.5	19	29665056	29675457	-0.00136215	0.00371135	0.713763	18579	0.948724	No
Lung	508	C19orf12	ENSG00000131943.17	19	29698886	29715789	-0.000705782	0.00165654	0.670254	18579	0.939331	No
Lung	508	CCNE1	ENSG00000105173.13	19	29811898	29824308	-0.0110878	0.00493192	0.0250127	18579	0.408191	No
Lung	508	URI1	ENSG00000105176.17	19	29923644	30016608	0.000828692	0.00124517	0.506031	18579	0.892968	No
Lung	508	ZNF536	ENSG00000198597.8	19	30228290	30713538	0.000721146	0.0084634	0.932131	18579	0.990984	No
Lung	508	TSHZ3	ENSG00000121297.6	19	31274945	31349547	-0.00241762	0.00225982	0.285227	18579	0.78578	No
Lung	508	ZNF507	ENSG00000168813.16	19	32345594	32387667	0.00120206	0.00236993	0.612235	18579	0.922984	No
Lung	508	DPY19L3	ENSG00000178904.18	19	32405561	32485895	-0.00395812	0.00200851	0.0493281	18579	0.501202	No
Lung	508	PDCD5	ENSG00000105185.11	19	32581068	32587452	0.00140091	0.0019956	0.483015	18579	0.883822	No
Lung	508	ANKRD27	ENSG00000105186.15	19	32597007	32675199	0.000220189	0.00147931	0.881737	18579	0.983419	No
Lung	508	RGS9BP	ENSG00000186326.3	19	32675407	32678300	-0.00668945	0.0105665	0.526979	18579	0.897904	No
Lung	508	CTD-2538C1.2	ENSG00000267475.1	19	32687089	32691750	-0.00506947	0.00667863	0.448185	18579	0.870031	No
Lung	508	NUDT19	ENSG00000213965.3	19	32691961	32713796	-0.000173086	0.00236262	0.941629	18579	0.99127	No
Lung	508	TDRD12	ENSG00000173809.17	19	32719753	32829580	0.00278548	0.0162906	0.864305	18579	0.979871	No
Lung	508	SLC7A9	ENSG00000021488.12	19	32830509	32869766	0.00695023	0.00930095	0.455268	18579	0.87389	No
Lung	508	CEP89	ENSG00000121289.17	19	32875925	32971991	-0.000257431	0.00174076	0.882495	18579	0.983419	No
Lung	508	FAAP24	ENSG00000131944.9	19	32972209	32978222	-0.00319464	0.00486064	0.511333	18579	0.893737	No
Lung	508	RHPN2	ENSG00000131941.7	19	32978593	33064888	-0.00371944	0.00317057	0.241325	18579	0.750935	No
Lung	508	GPATCH1	ENSG00000076650.6	19	33080880	33130542	0.00124002	0.00220329	0.57383	18579	0.91359	No
Lung	508	WDR88	ENSG00000166359.10	19	33132090	33175795	0.00187596	0.00876822	0.830676	18579	0.974782	No
Lung	508	LRP3	ENSG00000130881.13	19	33177603	33208663	0.00104333	0.00269389	0.698707	18579	0.945058	No
Lung	508	SLC7A10	ENSG00000130876.11	19	33208868	33225850	-0.020609	0.015297	0.178526	18579	0.703378	No
Lung	508	CEBPA	ENSG00000245848.2	19	33300475	33302564	-0.0010912	0.00410504	0.790492	18579	0.964697	No
Lung	508	CTD-2540B15.9	ENSG00000267130.1	19	33305055	33309387	-0.00996911	0.0124331	0.423049	18579	0.861207	No
Lung	508	CEBPG	ENSG00000153879.8	19	33373330	33382686	-0.00172816	0.00296253	0.559935	18579	0.910073	No
Lung	508	PEPD	ENSG00000124299.13	19	33386950	33521794	-0.00200546	0.00175731	0.254344	18579	0.763477	No
Lung	508	CHST8	ENSG00000124302.12	19	33621955	33773509	0.0132919	0.00970933	0.171636	18579	0.699162	No
Lung	508	KCTD15	ENSG00000153885.14	19	33795933	33815763	0.000881009	0.00255565	0.730447	18579	0.95305	No
Lung	508	CTC-526N19.1	ENSG00000277013.1	19	33906352	33908391	0.00209375	0.00571934	0.714463	18579	0.948724	No
Lung	508	LSM14A	ENSG00000257103.8	19	34172504	34229515	-0.000140949	0.00108122	0.896335	18579	0.98442	No
Lung	508	KIAA0355	ENSG00000166398.12	19	34254537	34355586	-0.0025251	0.0022231	0.256581	18579	0.76644	No
Lung	508	GPI	ENSG00000105220.14	19	34359480	34402156	-0.00191396	0.00170891	0.263272	18579	0.769459	No
Lung	508	PDCD2L	ENSG00000126249.7	19	34404384	34426111	0.00129265	0.00319618	0.68607	18579	0.942563	No
Lung	508	UBA2	ENSG00000126261.12	19	34428352	34471251	0.00264649	0.00135094	0.0506845	18579	0.503124	No
Lung	508	WTIP	ENSG00000142279.12	19	34481638	34512304	-0.0098059	0.00351448	0.00547563	18579	0.247099	No
Lung	508	SCGB1B2P	ENSG00000268751.1	19	34576733	34577701	-0.00507763	0.00500793	0.311126	18579	0.801722	No
Lung	508	SCGB2B2	ENSG00000205209.7	19	34593329	34675699	-0.00547058	0.00597323	0.3602	18579	0.829262	No
Lung	508	ZNF302	ENSG00000089335.20	19	34677639	34686397	-0.000551615	0.00226033	0.807302	18579	0.968402	No
Lung	508	CTD-2553L13.10	ENSG00000274104.1	19	34733298	34733837	0.00050261	0.00515263	0.922334	18579	0.990727	No
Lung	508	ZNF181	ENSG00000197841.14	19	34734155	34745378	0.000604128	0.00274659	0.825998	18579	0.973745	No
Lung	508	ZNF599	ENSG00000153896.17	19	34758076	34773229	0.000598048	0.00207477	0.773279	18579	0.963436	No
Lung	508	LINC01801	ENSG00000267767.2	19	34788582	34832869	0.00878454	0.00714768	0.219665	18579	0.738268	No
Lung	508	CTC-523E23.1	ENSG00000261754.2	19	34811589	34814345	0.000101508	0.0063665	0.987286	18579	0.997245	No
Lung	508	CTC-523E23.5	ENSG00000269086.2	19	34837889	34855304	0.00180784	0.00595932	0.761743	18579	0.960242	No
Lung	508	CTC-523E23.11	ENSG00000271109.1	19	34849278	34860576	-0.00626301	0.00492072	0.203703	18579	0.724879	No
Lung	508	ZNF30-AS1	ENSG00000270876.1	19	34923299	34926812	0.0222697	0.0124285	0.0737846	18579	0.553683	No
Lung	508	ZNF30	ENSG00000168661.14	19	34926903	34945170	0.00115735	0.00306026	0.705457	18579	0.946584	No
Lung	508	ZNF792	ENSG00000180884.9	19	34956354	34964049	0.00251466	0.00373084	0.500619	18579	0.891246	No
Lung	508	GRAMD1A	ENSG00000089351.14	19	34994784	35026471	-0.00084648	0.00243211	0.727958	18579	0.952536	No
Lung	508	SCN1B	ENSG00000105711.11	19	35030466	35040449	-0.00205478	0.00411455	0.617727	18579	0.925201	No
Lung	508	HPN	ENSG00000105707.13	19	35040506	35066571	-0.00907072	0.00416965	0.0300804	18579	0.42515	No
Lung	508	FXYD3	ENSG00000089356.18	19	35115879	35124324	0.0035881	0.00305876	0.241348	18579	0.750935	No
Lung	508	LGI4	ENSG00000153902.13	19	35124513	35142451	0.00895769	0.00527616	0.0901916	18579	0.587542	No
Lung	508	FXYD1	ENSG00000266964.5	19	35139581	35143109	0.0072527	0.00297781	0.0152262	18579	0.346676	No
Lung	508	FXYD7	ENSG00000221946.7	19	35143250	35154301	0.000157306	0.00653056	0.980793	18579	0.99691	No
Lung	508	FXYD5	ENSG00000089327.14	19	35154730	35169883	-0.00322526	0.00243314	0.18561	18579	0.709084	No
Lung	508	FAM187B	ENSG00000177558.3	19	35224800	35228729	0.0230873	0.0128853	0.073793	18579	0.553683	No
Lung	508	LSR	ENSG00000105699.16	19	35248330	35267964	-0.00439974	0.00299075	0.141907	18579	0.663305	No
Lung	508	USF2	ENSG00000105698.15	19	35268978	35279815	0.00108655	0.00149187	0.466771	18579	0.878479	No
Lung	508	HAMP	ENSG00000105697.7	19	35280716	35285143	0.0213246	0.0155303	0.170356	18579	0.69813	No
Lung	508	MAG	ENSG00000105695.14	19	35292125	35313804	0.0155433	0.0192542	0.419907	18579	0.859887	No
Lung	508	CD22	ENSG00000012124.16	19	35319261	35347355	0.0128704	0.00713231	0.071768	18579	0.55126	No
Lung	508	FFAR1	ENSG00000126266.3	19	35351552	35353862	-0.0101944	0.0179859	0.571113	18579	0.912591	No
Lung	508	FFAR3	ENSG00000185897.6	19	35358460	35360485	0.00333916	0.0165812	0.840484	18579	0.977118	No
Lung	508	AC002511.2	ENSG00000233214.1	19	35424062	35424652	0.00366043	0.0146297	0.802535	18579	0.96729	No
Lung	508	AC002511.3	ENSG00000232680.2	19	35432957	35434642	-0.00883535	0.0145194	0.543127	18579	0.903947	No
Lung	508	FFAR2	ENSG00000126262.4	19	35443907	35451767	-0.0154636	0.00729733	0.0345908	18579	0.452579	No
Lung	508	KRTDAP	ENSG00000188508.10	19	35487324	35495558	-0.00813086	0.00969777	0.402204	18579	0.854005	No
Lung	508	DMKN	ENSG00000161249.20	19	35497220	35513658	-0.0022101	0.00280829	0.43167	18579	0.863864	No
Lung	508	SBSN	ENSG00000189001.10	19	35523367	35528351	0.00342959	0.00891573	0.700652	18579	0.945319	No
Lung	508	TMEM147	ENSG00000105677.11	19	35545595	35547526	-0.00296129	0.00146673	0.0440383	18579	0.484922	No
Lung	508	ATP4A	ENSG00000105675.8	19	35550043	35563658	-0.0169089	0.0178135	0.342982	18579	0.818992	No
Lung	508	HAUS5	ENSG00000249115.8	19	35612744	35625349	0.000758201	0.00184847	0.681857	18579	0.941483	No
Lung	508	RBM42	ENSG00000126254.11	19	35629030	35637686	-0.00190312	0.00145374	0.191114	18579	0.713711	No
Lung	508	ETV2	ENSG00000105672.14	19	35641745	35644871	-0.00774051	0.00509952	0.129692	18579	0.650821	No
Lung	508	COX6B1	ENSG00000126267.8	19	35648223	35658861	-0.00113748	0.00163435	0.486773	18579	0.885571	No
Lung	508	UPK1A	ENSG00000105668.7	19	35666516	35678483	-0.0164526	0.0148905	0.269748	18579	0.774867	No
Lung	508	ZBTB32	ENSG00000011590.13	19	35704527	35717038	-0.00992617	0.00742539	0.181917	18579	0.704868	No
Lung	508	KMT2B	ENSG00000272333.5	19	35718019	35738800	-0.000784898	0.00128339	0.5411	18579	0.902688	No
Lung	508	IGFLR1	ENSG00000126246.9	19	35738879	35742453	0.00466152	0.00224886	0.0387142	18579	0.469192	No
Lung	508	U2AF1L4	ENSG00000161265.14	19	35742464	35744981	0.00106703	0.0032053	0.739356	18579	0.954474	No
Lung	508	PSENEN	ENSG00000205155.7	19	35745114	35747519	0.000639435	0.00191006	0.737941	18579	0.954209	No
Lung	508	LIN37	ENSG00000267796.7	19	35748361	35754519	-0.000455323	0.00221566	0.837266	18579	0.977118	No
Lung	508	HSPB6	ENSG00000004776.12	19	35754872	35758079	0.000753545	0.00467844	0.872107	18579	0.981605	No
Lung	508	PROSER3	ENSG00000167595.14	19	35758143	35769864	-0.00178793	0.00209178	0.393116	18579	0.848391	No
Lung	508	ARHGAP33	ENSG00000004777.18	19	35774532	35788822	-0.00340516	0.00287439	0.236732	18579	0.749276	No
Lung	508	APLP1	ENSG00000105290.11	19	35868131	35879791	-0.00239986	0.00512628	0.639888	18579	0.932019	No
Lung	508	NFKBID	ENSG00000167604.13	19	35887653	35900662	0.0060306	0.00413944	0.1458	18579	0.670332	No
Lung	508	HCST	ENSG00000126264.9	19	35903856	35904377	-0.00334182	0.00351871	0.342722	18579	0.818992	No
Lung	508	TYROBP	ENSG00000011600.11	19	35904401	35908295	-0.00330381	0.00260952	0.206097	18579	0.726818	No
Lung	508	LRFN3	ENSG00000126243.8	19	35935358	35945767	-0.000897927	0.00226582	0.692063	18579	0.94363	No
Lung	508	SDHAF1	ENSG00000205138.3	19	35995199	35996315	0.00469544	0.00210956	0.0264861	18579	0.412067	No
Lung	508	SYNE4	ENSG00000181392.14	19	36003310	36008793	-0.00281026	0.00292096	0.336477	18579	0.815574	No
Lung	508	ALKBH6	ENSG00000239382.10	19	36009120	36014239	-0.000646	0.0018381	0.725403	18579	0.951918	No
Lung	508	CLIP3	ENSG00000105270.14	19	36014660	36033343	-0.00690772	0.00328539	0.0360185	18579	0.462668	No
Lung	508	THAP8	ENSG00000161277.10	19	36034985	36054762	-0.0040175	0.00311135	0.197234	18579	0.719742	No
Lung	508	WDR62	ENSG00000075702.16	19	36054881	36105106	-0.00470642	0.00385618	0.222872	18579	0.74127	No
Lung	508	POLR2I	ENSG00000105258.8	19	36113712	36114251	-0.000512703	0.00206605	0.804118	18579	0.967693	No
Lung	508	TBCB	ENSG00000105254.11	19	36114289	36125947	-0.00182203	0.00166301	0.273788	18579	0.7777	No
Lung	508	CAPNS1	ENSG00000126247.10	19	36139575	36150353	-0.000486193	0.00141598	0.731476	18579	0.95305	No
Lung	508	COX7A1	ENSG00000161281.10	19	36150922	36152869	-0.00507036	0.00276496	0.0672961	18579	0.540604	No
Lung	508	ZNF565	ENSG00000196357.11	19	36182060	36246257	0.00405099	0.00261966	0.122663	18579	0.641282	No
Lung	508	ZNF146	ENSG00000167635.11	19	36214602	36238774	0.00532905	0.00161068	0.00100729	18579	0.1256	No
Lung	508	CTD-3162L10.1	ENSG00000267053.6	19	36304580	36312668	0.0176663	0.00971404	0.0695826	18579	0.545856	No
Lung	508	LINC00665	ENSG00000232677.6	19	36313067	36331718	0.00162219	0.00277089	0.558524	18579	0.909513	No
Lung	508	ZFP14	ENSG00000142065.13	19	36334453	36379199	-0.00406396	0.0021361	0.0576951	18579	0.521602	No
Lung	508	ZFP82	ENSG00000181007.8	19	36383120	36418656	3.24655e-05	0.00347275	0.992545	18579	0.99841	No
Lung	508	ZNF566	ENSG00000186017.14	19	36445119	36489648	-0.0016001	0.00250649	0.523527	18579	0.896543	No
Lung	508	ZNF260	ENSG00000254004.6	19	36510695	36528660	0.00224183	0.00223039	0.315336	18579	0.804056	No
Lung	508	ZNF529	ENSG00000186020.12	19	36534774	36589701	0.0021707	0.00176282	0.218778	18579	0.737719	No
Lung	508	ZNF382	ENSG00000161298.17	19	36604817	36634113	0.00372	0.00356419	0.297137	18579	0.795144	No
Lung	508	ZNF461	ENSG00000197808.11	19	36637192	36666853	-0.000227895	0.00215147	0.915685	18579	0.988927	No
Lung	508	CTD-3234P18.6	ENSG00000276071.1	19	36668102	36669404	-0.000919054	0.00577454	0.873612	18579	0.981605	No
Lung	508	LINC01534	ENSG00000225975.6	19	36685440	36687449	-0.0035975	0.0037762	0.341228	18579	0.818711	No
Lung	508	ZNF567	ENSG00000189042.13	19	36687628	36727701	0.00241624	0.00238616	0.311752	18579	0.801777	No
Lung	508	ZNF850	ENSG00000267041.5	19	36714383	36772825	0.00370749	0.00369284	0.315894	18579	0.80423	No
Lung	508	ZNF790	ENSG00000197863.8	19	36817428	36850787	-0.00404098	0.00298768	0.176829	18579	0.702707	No
Lung	508	ZNF345	ENSG00000251247.10	19	36850361	36913029	-0.00160804	0.00235035	0.494193	18579	0.888228	No
Lung	508	ZNF829	ENSG00000185869.14	19	36888124	36916291	0.00293728	0.003659	0.422509	18579	0.861207	No
Lung	508	ZNF568	ENSG00000198453.12	19	36916329	36997932	0.002165	0.00226655	0.339952	18579	0.81788	No
Lung	508	ZNF420	ENSG00000197050.10	19	37007857	37130314	0.00527433	0.00248063	0.0339895	18579	0.44914	No
Lung	508	ZNF585A	ENSG00000196967.10	19	37106734	37172741	0.00425028	0.00197507	0.0318916	18579	0.438791	No
Lung	508	ZNF585B	ENSG00000245680.9	19	37181579	37217925	-0.00163066	0.00246712	0.508954	18579	0.89325	No
Lung	508	ZNF383	ENSG00000188283.11	19	37218154	37248738	-0.0041724	0.00194942	0.0328251	18579	0.443835	No
Lung	508	LINC01535	ENSG00000226686.7	19	37251912	37265535	-0.0012642	0.0118444	0.915044	18579	0.98858	No
Lung	508	CTD-3220F14.1	ENSG00000267605.5	19	37265939	37271518	0.0076147	0.00763406	0.319036	18579	0.805592	No
Lung	508	HKR1	ENSG00000181666.17	19	37312837	37369365	0.00369009	0.00170389	0.0308211	18579	0.431194	No
Lung	508	ZNF527	ENSG00000189164.14	19	37371061	37393066	0.00397287	0.00231025	0.0861292	18579	0.577926	No
Lung	508	ZNF569	ENSG00000196437.10	19	37411155	37469057	0.00018745	0.00254251	0.941259	18579	0.99127	No
Lung	508	ZNF570	ENSG00000171827.10	19	37467585	37488652	-0.00208618	0.00250709	0.405753	18579	0.855583	No
Lung	508	ZNF793	ENSG00000188227.12	19	37507047	37548762	-0.000477569	0.00324688	0.883125	18579	0.983419	No
Lung	508	ZNF571	ENSG00000180479.13	19	37554782	37594790	0.000855384	0.00270874	0.7523	18579	0.95807	No
Lung	508	ZNF540	ENSG00000171817.16	19	37594830	37614097	0.0046828	0.00346638	0.17735	18579	0.702707	No
Lung	508	ZFP30	ENSG00000120784.15	19	37631009	37692337	-0.00112869	0.00279496	0.686515	18579	0.942733	No
Lung	508	ZNF781	ENSG00000196381.10	19	37667751	37678773	0.00310967	0.00486561	0.523051	18579	0.896126	No
Lung	508	ZNF607	ENSG00000198182.12	19	37696363	37719790	0.000691447	0.00289264	0.811178	18579	0.969772	No
Lung	508	CTD-2528L19.6	ENSG00000267152.1	19	37728586	37730643	-0.00797697	0.0040144	0.0474733	18579	0.494137	No
Lung	508	ZNF573	ENSG00000189144.13	19	37735833	37817300	0.000479137	0.00392918	0.902994	18579	0.985061	No
Lung	508	SIPA1L3	ENSG00000105738.10	19	37907228	38208372	-0.00129431	0.00202795	0.52362	18579	0.896543	No
Lung	508	DPF1	ENSG00000011332.19	19	38211006	38229714	-0.00359652	0.00920862	0.696294	18579	0.944552	No
Lung	508	SPINT2	ENSG00000167642.12	19	38244035	38292614	-0.00377513	0.00245807	0.125236	18579	0.6445	No
Lung	508	PPP1R14A	ENSG00000167641.10	19	38251237	38256591	0.00054826	0.00356385	0.8778	18579	0.982496	No
Lung	508	C19orf33	ENSG00000167644.11	19	38304161	38305009	0.00143567	0.00365975	0.695019	18579	0.944133	No
Lung	508	YIF1B	ENSG00000167645.16	19	38305104	38317273	-0.0014261	0.0017191	0.407193	18579	0.855801	No
Lung	508	KCNK6	ENSG00000099337.4	19	38319844	38332076	-0.00127761	0.003918	0.744498	18579	0.955317	No
Lung	508	CATSPERG	ENSG00000099338.22	19	38335775	38370943	0.00706772	0.00394435	0.0737771	18579	0.553683	No
Lung	508	PSMD8	ENSG00000099341.11	19	38374536	38383824	-0.00044973	0.00132184	0.733829	18579	0.953413	No
Lung	508	GGN	ENSG00000179168.14	19	38384265	38388082	-0.000523017	0.00569956	0.926923	18579	0.990984	No
Lung	508	SPRED3	ENSG00000188766.12	19	38388421	38399587	0.000873655	0.00553204	0.87458	18579	0.981605	No
Lung	508	FAM98C	ENSG00000130244.12	19	38403135	38409054	0.000654523	0.00182975	0.720714	18579	0.950667	No
Lung	508	RASGRP4	ENSG00000171777.15	19	38409085	38426305	-0.00151207	0.002855	0.596615	18579	0.919321	No
Lung	508	RYR1	ENSG00000196218.12	19	38433699	38587564	-0.00394441	0.00460876	0.392502	18579	0.848391	No
Lung	508	MAP4K1	ENSG00000104814.12	19	38587641	38618882	0.00356075	0.0027493	0.195883	18579	0.719022	No
Lung	508	EIF3K	ENSG00000178982.9	19	38619082	38636955	0.000138648	0.00122009	0.909572	18579	0.986822	No
Lung	508	ACTN4	ENSG00000130402.11	19	38647670	38731583	-0.00234054	0.00230844	0.311131	18579	0.801722	No
Lung	508	CAPN12	ENSG00000182472.8	19	38733703	38769904	-0.00668674	0.00806182	0.407267	18579	0.855801	No
Lung	508	LGALS7	ENSG00000205076.4	19	38770971	38773492	-0.0116473	0.0139363	0.403702	18579	0.854587	No
Lung	508	LGALS7B	ENSG00000178934.4	19	38789211	38791749	-0.00826349	0.0122009	0.498546	18579	0.890537	No
Lung	508	LGALS4	ENSG00000171747.8	19	38801671	38813364	0.000446336	0.00697161	0.948979	18579	0.99274	No
Lung	508	ECH1	ENSG00000104823.8	19	38815422	38832005	-0.00114887	0.00231521	0.61996	18579	0.925466	No
Lung	508	HNRNPL	ENSG00000104824.16	19	38836388	38852347	-0.0011918	0.00147875	0.420666	18579	0.860414	No
Lung	508	RINL	ENSG00000187994.13	19	38867834	38878279	-0.00329387	0.00252896	0.193375	18579	0.715647	No
Lung	508	SIRT2	ENSG00000068903.19	19	38878555	38899862	-0.000523475	0.00146588	0.721167	18579	0.950724	No
Lung	508	NFKBIB	ENSG00000104825.16	19	38899952	38908893	-0.00227583	0.00185999	0.221706	18579	0.740393	No
Lung	508	CCER2	ENSG00000262484.1	19	38908980	38912158	0.00391739	0.00773041	0.61256	18579	0.923032	No
Lung	508	SARS2	ENSG00000104835.14	19	38915266	38930547	-0.00193471	0.00259111	0.455624	18579	0.87389	No
Lung	508	MRPS12	ENSG00000128626.11	19	38930897	38933162	-6.78174e-05	0.00197585	0.972634	18579	0.995993	No
Lung	508	CTC-360G5.9	ENSG00000269486.2	19	38935297	38938632	0.000450231	0.00662418	0.945839	18579	0.992293	No
Lung	508	FBXO17	ENSG00000269190.5	19	38941401	38975910	-0.00230834	0.00252252	0.360598	18579	0.82946	No
Lung	508	FBXO27	ENSG00000161243.8	19	38990714	39032785	-0.00126203	0.00406572	0.756384	18579	0.958633	No
Lung	508	ACP7	ENSG00000183760.10	19	39083913	39111493	-0.0186545	0.0131312	0.156067	18579	0.681777	No
Lung	508	PAK4	ENSG00000130669.17	19	39125770	39182816	0.00350951	0.00279432	0.209739	18579	0.730135	No
Lung	508	NCCRP1	ENSG00000188505.4	19	39196961	39201884	0.021172	0.0115791	0.0680929	18579	0.542961	No
Lung	508	SYCN	ENSG00000179751.6	19	39202831	39204266	0.0166764	0.0117892	0.157842	18579	0.683947	No
Lung	508	LRFN1	ENSG00000128011.4	19	39306568	39314650	-0.00893833	0.00385506	0.0208309	18579	0.392447	No
Lung	508	GMFG	ENSG00000130755.12	19	39328353	39342372	0.00276898	0.00216768	0.202072	18579	0.722955	No
Lung	508	CTC-246B18.10	ENSG00000269246.1	19	39341773	39341945	-0.00204534	0.00934454	0.826835	18579	0.973975	No
Lung	508	SAMD4B	ENSG00000179134.15	19	39342396	39385710	0.000910115	0.00160753	0.571548	18579	0.912626	No
Lung	508	PAF1	ENSG00000006712.14	19	39385852	39391195	-0.00135533	0.00180047	0.451956	18579	0.872657	No
Lung	508	MED29	ENSG00000063322.13	19	39391303	39400637	-0.00136801	0.00168266	0.416614	18579	0.859052	No
Lung	508	ZFP36	ENSG00000128016.5	19	39406813	39409412	0.00268859	0.00583682	0.645273	18579	0.933239	No
Lung	508	PLEKHG2	ENSG00000090924.14	19	39412585	39428415	0.00735895	0.00339952	0.0308967	18579	0.431325	No
Lung	508	RPS16	ENSG00000105193.8	19	39433207	39435948	0.000804573	0.00166528	0.629209	18579	0.928744	No
Lung	508	SUPT5H	ENSG00000196235.13	19	39436156	39476670	0.00140675	0.00124766	0.260084	18579	0.768423	No
Lung	508	TIMM50	ENSG00000105197.10	19	39480412	39493715	-0.000822455	0.00123472	0.505659	18579	0.892846	No
Lung	508	EID2B	ENSG00000176401.5	19	39530990	39532854	0.00567549	0.00325006	0.081395	18579	0.565323	No
Lung	508	EID2	ENSG00000176396.10	19	39538705	39540333	-0.00125147	0.00254898	0.62367	18579	0.926098	No
Lung	508	CLC	ENSG00000105205.6	19	39731250	39738028	0.00140664	0.0134174	0.916548	18579	0.98917	No
Lung	508	LLNLR-268E12.1	ENSG00000276445.1	19	39812972	39813555	-0.00286029	0.00860176	0.739637	18579	0.954474	No
Lung	508	DYRK1B	ENSG00000105204.13	19	39825350	39834201	-0.00348792	0.00254891	0.171819	18579	0.699437	No
Lung	508	FBL	ENSG00000105202.8	19	39834458	39846414	-0.00290919	0.00184716	0.115917	18579	0.631188	No
Lung	508	FCGBP	ENSG00000275395.4	19	39863323	39934626	-0.0045867	0.00945046	0.627653	18579	0.927904	No
Lung	508	PSMC4	ENSG00000013275.7	19	39971005	39981441	-0.00154113	0.00140114	0.271914	18579	0.776009	No
Lung	508	ZNF546	ENSG00000187187.13	19	39984134	40021041	-0.00233363	0.00248807	0.348748	18579	0.822746	No
Lung	508	ZNF780B	ENSG00000128000.15	19	40028260	40056209	-0.00135451	0.00227015	0.551012	18579	0.907719	No
Lung	508	ZNF780A	ENSG00000197782.14	19	40069152	40090753	0.000952438	0.00335848	0.776844	18579	0.964483	No
Lung	508	MAP3K10	ENSG00000130758.7	19	40191744	40215575	0.00309532	0.00208529	0.138362	18579	0.660481	No
Lung	508	TTC9B	ENSG00000174521.7	19	40216058	40218399	-0.00892709	0.0104736	0.394443	18579	0.848976	No
Lung	508	CNTD2	ENSG00000105219.8	19	40222208	40226690	-0.012518	0.00682508	0.0672481	18579	0.540604	No
Lung	508	AKT2	ENSG00000105221.16	19	40230317	40285536	-0.00023579	0.00104872	0.822201	18579	0.97267	No
Lung	508	C19orf47	ENSG00000160392.13	19	40319536	40348455	-0.0017534	0.00198731	0.378053	18579	0.839743	No
Lung	508	PLD3	ENSG00000105223.19	19	40348528	40378483	-0.000716968	0.00250357	0.77471	18579	0.963832	No
Lung	508	HIPK4	ENSG00000160396.8	19	40379271	40390187	-0.0129374	0.00686753	0.0601812	18579	0.529407	No
Lung	508	PRX	ENSG00000105227.14	19	40393768	40413366	0.000355106	0.00456489	0.938027	18579	0.991051	No
Lung	508	SERTAD1	ENSG00000197019.4	19	40421592	40426025	0.00527422	0.00395091	0.182521	18579	0.705324	No
Lung	508	SERTAD3	ENSG00000167565.12	19	40440844	40444705	0.00141335	0.00331015	0.669587	18579	0.938958	No
Lung	508	BLVRB	ENSG00000090013.9	19	40447789	40465840	0.000873102	0.00205603	0.671277	18579	0.939449	No
Lung	508	SPTBN4	ENSG00000160460.15	19	40466241	40576464	0.00144866	0.00391254	0.71135	18579	0.948409	No
Lung	508	SHKBP1	ENSG00000160410.14	19	40576851	40591399	0.00224781	0.00179445	0.210937	18579	0.731857	No
Lung	508	LTBP4	ENSG00000090006.17	19	40592883	40629818	-0.000388778	0.00319378	0.903164	18579	0.985139	No
Lung	508	NUMBL	ENSG00000105245.9	19	40665905	40690972	-0.000398783	0.00268446	0.881969	18579	0.983419	No
Lung	508	COQ8B	ENSG00000123815.11	19	40691529	40716896	0.00312474	0.00192143	0.104542	18579	0.611859	No
Lung	508	ITPKC	ENSG00000086544.2	19	40717103	40740855	-0.00370386	0.00407201	0.36349	18579	0.830997	No
Lung	508	C19orf54	ENSG00000188493.14	19	40740861	40751553	-0.000118419	0.00239094	0.960519	18579	0.9939	No
Lung	508	SNRPA	ENSG00000077312.8	19	40750637	40765389	-0.00409158	0.00176495	0.0208501	18579	0.392447	No
Lung	508	MIA	ENSG00000261857.6	19	40771648	40777490	-0.0049585	0.0104712	0.636042	18579	0.930273	No
Lung	508	RAB4B	ENSG00000167578.17	19	40778216	40792572	0.00418555	0.00183546	0.023017	18579	0.401911	No
Lung	508	EGLN2	ENSG00000269858.5	19	40798996	40808433	-5.51052e-05	0.00166851	0.973667	18579	0.99619	No
Lung	508	CTC-490E21.10	ENSG00000269843.1	19	40831221	40837210	-0.00128672	0.00619514	0.835552	18579	0.976211	No
Lung	508	CYP2A6	ENSG00000255974.7	19	40843538	40850447	0.0117584	0.0108431	0.278718	18579	0.780742	No
Lung	508	CYP2A7	ENSG00000198077.10	19	40875439	40882752	0.00951101	0.0153341	0.535382	18579	0.900728	No
Lung	508	CYP2B6	ENSG00000197408.8	19	40991299	41018398	0.00844509	0.0142798	0.554526	18579	0.908141	No
Lung	508	CYP2A13	ENSG00000197838.4	19	41088472	41096195	0.00185326	0.0135485	0.891255	18579	0.983985	No
Lung	508	CYP2F1	ENSG00000197446.8	19	41114432	41128366	0.000107419	0.0136633	0.99373	18579	0.998892	No
Lung	508	CYP2S1	ENSG00000167600.13	19	41193049	41207539	-0.0122576	0.00462898	0.00835986	18579	0.293352	No
Lung	508	AXL	ENSG00000167601.11	19	41219203	41261766	-0.00381741	0.00322664	0.23735	18579	0.74929	No
Lung	508	HNRNPUL1	ENSG00000105323.16	19	41262496	41307598	-0.00204587	0.00131998	0.121809	18579	0.640472	No
Lung	508	TGFB1	ENSG00000105329.9	19	41301705	41353911	-0.00412793	0.00225638	0.0679451	18579	0.54248	No
Lung	508	CCDC97	ENSG00000142039.3	19	41310189	41324883	-0.00198351	0.00163234	0.224905	18579	0.742693	No
Lung	508	TMEM91	ENSG00000142046.14	19	41350911	41384083	-0.00204944	0.00281345	0.466693	18579	0.878479	No
Lung	508	B9D2	ENSG00000123810.7	19	41354421	41364173	0.000367758	0.00308988	0.905309	18579	0.985764	No
Lung	508	EXOSC5	ENSG00000077348.8	19	41386374	41397459	-0.00191056	0.00294087	0.516221	18579	0.895109	No
Lung	508	BCKDHA	ENSG00000248098.11	19	41397480	41425005	-0.00303867	0.00211075	0.15062	18579	0.677066	No
Lung	508	B3GNT8	ENSG00000177191.2	19	41425551	41428730	-0.000311785	0.00480071	0.948244	18579	0.992729	No
Lung	508	ATP5SL	ENSG00000105341.18	19	41431318	41440717	-0.000834821	0.00145161	0.565489	18579	0.911029	No
Lung	508	ERICH4	ENSG00000204978.2	19	41443158	41444765	0.00630768	0.00663549	0.342281	18579	0.818992	No
Lung	508	PCAT19	ENSG00000267107.6	19	41454169	41500649	0.00473607	0.00344733	0.170126	18579	0.69805	No
Lung	508	AC006129.1	ENSG00000268355.1	19	41531206	41532174	0.00380457	0.00625072	0.543033	18579	0.903934	No
Lung	508	LINC01480	ENSG00000270164.1	19	41535183	41536904	0.00214422	0.00572604	0.708219	18579	0.947561	No
Lung	508	AC006129.2	ENSG00000268027.5	19	41545192	41555462	0.0047795	0.00538256	0.375001	18579	0.837071	No
Lung	508	CEACAM21	ENSG00000007129.17	19	41549518	41586844	-0.00742477	0.00582106	0.202741	18579	0.723536	No
Lung	508	CEACAM4	ENSG00000105352.10	19	41618971	41627074	0.000306527	0.00617742	0.960445	18579	0.9939	No
Lung	508	CEACAM7	ENSG00000007306.14	19	41673307	41706976	-0.00498488	0.014454	0.730335	18579	0.95305	No
Lung	508	CEACAM5	ENSG00000105388.15	19	41708585	41729798	-0.0395389	0.0142565	0.00576086	18579	0.249692	No
Lung	508	CEACAM6	ENSG00000086548.8	19	41750977	41772208	-0.0115312	0.00544646	0.0347514	18579	0.453086	No
Lung	508	CEACAM3	ENSG00000170956.16	19	41796437	41811553	-0.00326112	0.00587806	0.57929	18579	0.914444	No
Lung	508	DMRTC2	ENSG00000142025.15	19	41844743	41852333	0.00328806	0.015565	0.832783	18579	0.975185	No
Lung	508	RPS19	ENSG00000105372.6	19	41859918	41872926	0.00207039	0.0019333	0.284741	18579	0.785713	No
Lung	508	CD79A	ENSG00000105369.9	19	41877120	41881372	-0.00883423	0.00647068	0.1728	18579	0.700512	No
Lung	508	ARHGEF1	ENSG00000076928.17	19	41883161	41930150	0.00275764	0.00141737	0.0522786	18579	0.508017	No
Lung	508	CTD-2575K13.6	ENSG00000268041.2	19	41907705	41928516	-0.00096137	0.00508542	0.850137	18579	0.977835	No
Lung	508	RABAC1	ENSG00000105404.10	19	41956681	41959390	-0.00163651	0.00155572	0.293354	18579	0.792536	No
Lung	508	ATP1A3	ENSG00000105409.16	19	41966582	41997497	-0.0112467	0.00612452	0.0669183	18579	0.53992	No
Lung	508	GRIK5	ENSG00000105737.9	19	41998321	42069498	0.00244664	0.00473582	0.605653	18579	0.92076	No
Lung	508	ZNF574	ENSG00000105732.12	19	42068477	42081549	-0.000370117	0.00255914	0.885067	18579	0.983446	No
Lung	508	POU2F2	ENSG00000028277.21	19	42086110	42196585	-0.0025615	0.00453655	0.572582	18579	0.912932	No
Lung	508	DEDD2	ENSG00000160570.13	19	42198598	42220140	-0.0043408	0.0032504	0.182349	18579	0.705324	No
Lung	508	ZNF526	ENSG00000167625.10	19	42220271	42228201	-0.000303321	0.00236046	0.897806	18579	0.98451	No
Lung	508	GSK3A	ENSG00000105723.11	19	42230186	42242625	0.00230508	0.00121082	0.0575359	18579	0.521602	No
Lung	508	ERF	ENSG00000105722.9	19	42247572	42255157	-0.000157635	0.00275527	0.9544	18579	0.992975	No
Lung	508	CIC	ENSG00000079432.7	19	42268537	42295797	0.000780374	0.00173168	0.652446	18579	0.934988	No
Lung	508	PAFAH1B3	ENSG00000079462.7	19	42297033	42303546	-0.00637172	0.0029129	0.0291879	18579	0.422667	No
Lung	508	PRR19	ENSG00000188368.9	19	42302098	42310821	-0.00203301	0.00815318	0.803194	18579	0.967459	No
Lung	508	TMEM145	ENSG00000167619.11	19	42313336	42325062	0.00645794	0.00737603	0.381718	18579	0.842046	No
Lung	508	MEGF8	ENSG00000105429.12	19	42325609	42378769	0.0019929	0.00177042	0.260862	18579	0.768471	No
Lung	508	CNFN	ENSG00000105427.9	19	42387019	42390287	-0.00359606	0.00917203	0.69518	18579	0.944133	No
Lung	508	LIPE	ENSG00000079435.9	19	42401507	42427426	-0.00274935	0.00427287	0.52024	18579	0.896036	No
Lung	508	CXCL17	ENSG00000189377.8	19	42428288	42443048	-0.00787371	0.00723167	0.276789	18579	0.779345	No
Lung	508	CEACAM1	ENSG00000079385.21	19	42507304	42561234	0.00575621	0.00556867	0.3018	18579	0.797511	No
Lung	508	CEACAM8	ENSG00000124469.11	19	42580241	42595055	0.0138063	0.0121564	0.256633	18579	0.76644	No
Lung	508	CTC-490G23.2	ENSG00000231412.2	19	43329295	43331430	-0.00847246	0.016282	0.603051	18579	0.920459	No
Lung	508	CD177	ENSG00000204936.9	19	43353659	43363172	-0.00639969	0.0129295	0.620847	18579	0.925466	No
Lung	508	LYPD3	ENSG00000124466.8	19	43460787	43465660	-0.00940111	0.00567029	0.0979708	18579	0.603626	No
Lung	508	PHLDB3	ENSG00000176531.10	19	43475103	43504935	-0.000585686	0.00297834	0.844185	18579	0.97725	No
Lung	508	ETHE1	ENSG00000105755.7	19	43506719	43527244	-0.00163772	0.00263177	0.534044	18579	0.900282	No
Lung	508	ZNF575	ENSG00000176472.10	19	43525497	43536130	-0.00522733	0.00390688	0.181528	18579	0.704824	No
Lung	508	XRCC1	ENSG00000073050.11	19	43543040	43580473	-0.00379306	0.00167928	0.0243423	18579	0.407393	No
Lung	508	PINLYP	ENSG00000234465.10	19	43576800	43582104	0.00300147	0.00317514	0.344975	18579	0.820652	No
Lung	508	IRGQ	ENSG00000167378.8	19	43584369	43596135	0.00232956	0.00239463	0.331122	18579	0.812302	No
Lung	508	ZNF576	ENSG00000124444.15	19	43596392	43601157	0.00247904	0.00216185	0.252061	18579	0.760328	No
Lung	508	ZNF428	ENSG00000131116.11	19	43607219	43619874	0.00229675	0.00227105	0.312368	18579	0.802296	No
Lung	508	SRRM5	ENSG00000226763.4	19	43612107	43614487	0.000990114	0.00504804	0.844584	18579	0.97725	No
Lung	508	CADM4	ENSG00000105767.2	19	43622368	43639839	-0.00159087	0.00290721	0.584482	18579	0.916402	No
Lung	508	PLAUR	ENSG00000011422.11	19	43646095	43670547	-0.00358758	0.00364221	0.325115	18579	0.809713	No
Lung	508	SMG9	ENSG00000105771.13	19	43727992	43754990	0.00292759	0.00215554	0.175039	18579	0.702635	No
Lung	508	KCNN4	ENSG00000104783.11	19	43766533	43781257	0.00798837	0.00501248	0.111654	18579	0.623328	No
Lung	508	AC115522.3	ENSG00000268601.1	19	43794309	43795658	0.0134982	0.00965489	0.16273	18579	0.687677	No
Lung	508	LYPD5	ENSG00000159871.14	19	43795929	43827206	0.013607	0.00654438	0.0381235	18579	0.466428	No
Lung	508	ZNF283	ENSG00000167637.16	19	43827292	43852017	0.00216641	0.00270993	0.424431	18579	0.861474	No
Lung	508	ZNF404	ENSG00000176222.8	19	43872363	43884051	0.00388724	0.00476926	0.415436	18579	0.858554	No
Lung	508	RP11-15A1.3	ENSG00000267058.1	19	43901386	43901805	-0.00719688	0.00938455	0.443522	18579	0.867814	No
Lung	508	ZNF45	ENSG00000124459.11	19	43912629	43935278	-0.00301241	0.00227457	0.185996	18579	0.709718	No
Lung	508	ZNF221	ENSG00000159905.14	19	43951223	43967709	-0.00113013	0.00555716	0.838935	18579	0.977118	No
Lung	508	ZNF155	ENSG00000204920.10	19	43967862	43996895	-0.0071875	0.00469533	0.126475	18579	0.64661	No
Lung	508	ZNF230	ENSG00000159882.12	19	44002948	44013926	0.00209242	0.00301033	0.487338	18579	0.885762	No
Lung	508	ZNF222	ENSG00000159885.13	19	44025342	44033112	0.000474868	0.00378725	0.90027	18579	0.984899	No
Lung	508	ZNF223	ENSG00000178386.12	19	44051367	44067991	0.00554446	0.00337842	0.101415	18579	0.60758	No
Lung	508	ZNF284	ENSG00000186026.6	19	44072144	44089613	-0.00418429	0.00280111	0.135877	18579	0.658452	No
Lung	508	ZNF224	ENSG00000267680.5	19	44094339	44109886	-0.00103507	0.00188243	0.582667	18579	0.916162	No
Lung	508	ZNF225	ENSG00000256294.7	19	44112240	44134816	0.00188176	0.00288164	0.514055	18579	0.895109	No
Lung	508	ZNF234	ENSG00000263002.7	19	44141557	44160309	-0.00155242	0.00240091	0.518197	18579	0.895452	No
Lung	508	ZNF226	ENSG00000167380.16	19	44165073	44178381	0.00594911	0.00239098	0.013175	18579	0.335308	No
Lung	508	ZNF227	ENSG00000131115.15	19	44207547	44237268	0.00425469	0.0023283	0.0682559	18579	0.543392	No
Lung	508	ZNF235	ENSG00000159917.15	19	44228729	44305046	-0.00014824	0.00244712	0.951721	18579	0.992907	No
Lung	508	ZNF233	ENSG00000159915.12	19	44259880	44275317	0.00150938	0.00441673	0.732693	18579	0.95305	No
Lung	508	ZNF112	ENSG00000062370.16	19	44326555	44367217	0.000158652	0.00326691	0.961287	18579	0.994016	No
Lung	508	ZNF285	ENSG00000267508.5	19	44382298	44401608	0.00468617	0.0057526	0.41569	18579	0.858554	No
Lung	508	ZNF229	ENSG00000278318.4	19	44417519	44448578	0.0087008	0.00437704	0.0473914	18579	0.494137	No
Lung	508	ZNF180	ENSG00000167384.10	19	44474428	44500524	0.00115248	0.00269142	0.668692	18579	0.938592	No
Lung	508	CEACAM20	ENSG00000273777.4	19	44501677	44529788	0.0227293	0.0164121	0.166716	18579	0.693556	No
Lung	508	PVR	ENSG00000073008.14	19	44643798	44663583	-0.0015314	0.00279853	0.584482	18579	0.916402	No
Lung	508	CEACAM19	ENSG00000186567.12	19	44666958	44684359	-0.00151198	0.00374496	0.686583	18579	0.942733	No
Lung	508	CEACAM16	ENSG00000213892.11	19	44699178	44710714	-0.00763126	0.012915	0.554873	18579	0.908149	No
Lung	508	BCL3	ENSG00000069399.14	19	44747836	44760044	0.00133388	0.00439941	0.761871	18579	0.960242	No
Lung	508	CBLC	ENSG00000142273.10	19	44777869	44800634	-0.00799265	0.00707406	0.259096	18579	0.767302	No
Lung	508	BCAM	ENSG00000187244.10	19	44809059	44821420	-0.00225764	0.00300955	0.453522	18579	0.873226	No
Lung	508	NECTIN2	ENSG00000130202.9	19	44846175	44889228	-0.00463151	0.00178848	0.00989605	18579	0.317545	No
Lung	508	TOMM40	ENSG00000130204.12	19	44890569	44903689	0.000573781	0.0023632	0.808264	18579	0.968597	No
Lung	508	APOE	ENSG00000130203.9	19	44905754	44909393	-0.00678428	0.00786652	0.388879	18579	0.846513	No
Lung	508	APOC1	ENSG00000130208.9	19	44914247	44919349	-0.00346711	0.00650315	0.594178	18579	0.918901	No
Lung	508	APOC4	ENSG00000267467.3	19	44942238	44945496	-0.000819703	0.0134496	0.951427	18579	0.992811	No
Lung	508	APOC2	ENSG00000234906.9	19	44945982	44949565	-0.0110375	0.010612	0.298816	18579	0.795144	No
Lung	508	CTB-129P6.11	ENSG00000267114.1	19	44950044	44954007	-0.00722169	0.0108126	0.504518	18579	0.892434	No
Lung	508	CLPTM1	ENSG00000104853.15	19	44954591	44993341	-0.00112331	0.00140098	0.423058	18579	0.861207	No
Lung	508	RELB	ENSG00000104856.13	19	45001430	45038198	-0.000671063	0.00415642	0.871804	18579	0.981605	No
Lung	508	CLASRP	ENSG00000104859.14	19	45039040	45070956	6.55565e-05	0.00155478	0.966385	18579	0.995106	No
Lung	508	ZNF296	ENSG00000170684.8	19	45071500	45076509	-0.00335422	0.00424097	0.429384	18579	0.862994	No
Lung	508	GEMIN7	ENSG00000142252.10	19	45079195	45091524	0.00285498	0.00275376	0.300364	18579	0.795965	No
Lung	508	PPP1R37	ENSG00000104866.10	19	45091792	45147285	0.00218976	0.00146107	0.134592	18579	0.656838	No
Lung	508	NKPD1	ENSG00000179846.9	19	45149750	45158737	0.012684	0.00966145	0.189855	18579	0.713047	No
Lung	508	TRAPPC6A	ENSG00000007255.10	19	45162928	45178237	-0.000591336	0.00263176	0.822313	18579	0.97267	No
Lung	508	BLOC1S3	ENSG00000189114.6	19	45178745	45181801	0.00199829	0.00296911	0.50125	18579	0.891296	No
Lung	508	EXOC3L2	ENSG00000283632.2	19	45212621	45245431	0.00100442	0.00703793	0.886574	18579	0.983874	No
Lung	508	MARK4	ENSG00000007047.14	19	45251258	45305283	-0.00151357	0.00161587	0.349383	18579	0.822746	No
Lung	508	CKM	ENSG00000104879.4	19	45306414	45322977	0.00316614	0.00977205	0.746077	18579	0.955627	No
Lung	508	KLC3	ENSG00000104892.16	19	45333434	45349602	-0.00503167	0.00613151	0.412262	18579	0.858534	No
Lung	508	ERCC2	ENSG00000104884.14	19	45349837	45370918	-0.00358777	0.00210576	0.0890607	18579	0.584202	No
Lung	508	PPP1R13L	ENSG00000104881.15	19	45379634	45405081	-0.00786651	0.0028825	0.00658185	18579	0.265259	No
Lung	508	CD3EAP	ENSG00000117877.10	19	45406209	45410766	0.00155194	0.00401296	0.699123	18579	0.945058	No
Lung	508	ERCC1	ENSG00000012061.15	19	45407333	45478828	0.00186071	0.00216438	0.390381	18579	0.847497	No
Lung	508	FOSB	ENSG00000125740.13	19	45467995	45475179	0.0175825	0.0158705	0.268466	18579	0.774006	No
Lung	508	RTN2	ENSG00000125744.11	19	45485289	45497061	-0.00330727	0.00293781	0.260823	18579	0.768471	No
Lung	508	PPM1N	ENSG00000213889.10	19	45488777	45502510	-0.000701727	0.00583156	0.904269	18579	0.985635	No
Lung	508	VASP	ENSG00000125753.13	19	45506579	45526983	-0.00165776	0.00217425	0.446161	18579	0.868869	No
Lung	508	OPA3	ENSG00000125741.4	19	45527427	45602212	0.00662817	0.00232713	0.00458293	18579	0.231518	No
Lung	508	GPR4	ENSG00000177464.4	19	45589764	45599753	0.00208103	0.00459378	0.650744	18579	0.934806	No
Lung	508	EML2	ENSG00000125746.16	19	45606994	45645629	0.00113552	0.00168248	0.500056	18579	0.891196	No
Lung	508	GIPR	ENSG00000010310.8	19	45668244	45683724	-0.00212516	0.00427409	0.619258	18579	0.925323	No
Lung	508	SNRPD2	ENSG00000125743.10	19	45687454	45692389	0.000299178	0.00168862	0.859446	18579	0.979352	No
Lung	508	QPCTL	ENSG00000011478.11	19	45692483	45703989	0.000128828	0.00229907	0.955337	18579	0.993231	No
Lung	508	FBXO46	ENSG00000177051.5	19	45710629	45730904	0.00167449	0.00205873	0.416409	18579	0.859052	No
Lung	508	SIX5	ENSG00000177045.7	19	45765965	45769226	0.00255851	0.00261332	0.328055	18579	0.811046	No
Lung	508	DMPK	ENSG00000104936.17	19	45769717	45782552	0.00199132	0.00217389	0.360113	18579	0.829262	No
Lung	508	DMWD	ENSG00000185800.11	19	45782947	45792802	0.00132382	0.00179247	0.460538	18579	0.875448	No
Lung	508	SYMPK	ENSG00000125755.18	19	45815410	45863290	0.00118404	0.00124737	0.342975	18579	0.818992	No
Lung	508	FOXA3	ENSG00000170608.2	19	45863989	45873797	0.0224878	0.0135954	0.098758	18579	0.604754	No
Lung	508	IRF2BP1	ENSG00000170604.4	19	45883607	45886170	3.11937e-05	0.00232943	0.989321	18579	0.997263	No
Lung	508	MYPOP	ENSG00000176182.5	19	45890020	45902604	-0.000781418	0.00227423	0.731298	18579	0.95305	No
Lung	508	NOVA2	ENSG00000104967.6	19	45933734	45973546	0.00200958	0.00302947	0.507426	18579	0.89325	No
Lung	508	CCDC61	ENSG00000104983.8	19	45995461	46021318	-0.000286747	0.00208927	0.890892	18579	0.983985	No
Lung	508	PGLYRP1	ENSG00000008438.4	19	46019153	46023065	-9.99602e-06	0.00829291	0.999039	18579	0.999608	No
Lung	508	CTC-344H19.4	ENSG00000268401.1	19	46027654	46030161	-0.0377516	0.0128792	0.00353555	18579	0.216299	No
Lung	508	IGFL2	ENSG00000204866.8	19	46143106	46161299	-0.0304591	0.0169274	0.0725761	18579	0.551743	No
Lung	508	HIF3A	ENSG00000124440.15	19	46297046	46343433	-0.0118759	0.00459781	0.0100872	18579	0.318246	No
Lung	508	PPP5C	ENSG00000011485.14	19	46346994	46392981	-0.00246513	0.00159258	0.122302	18579	0.640611	No
Lung	508	CCDC8	ENSG00000169515.5	19	46410372	46413584	-0.0060718	0.00448078	0.176023	18579	0.702635	No
Lung	508	LLNLF-187D8.1	ENSG00000277531.2	19	46424697	46428951	-0.00618115	0.0110499	0.576158	18579	0.913644	No
Lung	508	PNMAL1	ENSG00000182013.17	19	46466491	46471563	-0.0126807	0.0088863	0.154225	18579	0.680073	No
Lung	508	PPP5D1	ENSG00000230510.6	19	46480796	46601200	-0.00981355	0.00598379	0.101648	18579	0.60758	No
Lung	508	PNMAL2	ENSG00000204851.6	19	46486906	46494507	-0.0123566	0.00450834	0.00635409	18579	0.258349	No
Lung	508	CALM3	ENSG00000160014.16	19	46601236	46610793	0.00115049	0.00169486	0.497579	18579	0.890416	No
Lung	508	PTGIR	ENSG00000160013.8	19	46620468	46625118	0.00182761	0.00401983	0.649565	18579	0.934475	No
Lung	508	GNG8	ENSG00000167414.4	19	46634076	46634685	-0.0181935	0.00966903	0.0604848	18579	0.529407	No
Lung	508	DACT3	ENSG00000197380.10	19	46647612	46661138	0.00446374	0.00347361	0.199389	18579	0.721553	No
Lung	508	PRKD2	ENSG00000105287.12	19	46674275	46717127	-0.00240141	0.00231319	0.299722	18579	0.795506	No
Lung	508	STRN4	ENSG00000090372.14	19	46719507	46746994	0.00185617	0.00138846	0.181896	18579	0.704868	No
Lung	508	FKRP	ENSG00000181027.10	19	46746046	46776974	0.00148728	0.00238644	0.533433	18579	0.899861	No
Lung	508	SLC1A5	ENSG00000105281.12	19	46774883	46787814	-0.0105341	0.00250485	3.10232e-05	18579	0.0347238	Yes
Lung	508	AP2S1	ENSG00000042753.11	19	46838136	46850992	-0.000120087	0.00194771	0.950862	18579	0.99281	No
Lung	508	ARHGAP35	ENSG00000160007.18	19	46918676	47005077	-0.00173091	0.00189668	0.361907	18579	0.830372	No
Lung	508	NPAS1	ENSG00000130751.9	19	47019820	47045775	0.00912159	0.00678841	0.179673	18579	0.703383	No
Lung	508	TMEM160	ENSG00000130748.6	19	47045907	47048630	-0.000956575	0.00589688	0.871202	18579	0.981569	No
Lung	508	ZC3H4	ENSG00000130749.9	19	47064187	47113752	-0.00382876	0.00191495	0.0461214	18579	0.492122	No
Lung	508	SAE1	ENSG00000142230.11	19	47113274	47210636	-8.87225e-05	0.00155617	0.954558	18579	0.992975	No
Lung	508	BBC3	ENSG00000105327.17	19	47220824	47232766	0.00193819	0.00408563	0.635434	18579	0.929805	No
Lung	508	CCDC9	ENSG00000105321.12	19	47255980	47271953	0.0010324	0.00207314	0.618717	18579	0.925323	No
Lung	508	INAFM1	ENSG00000257704.3	19	47274453	47275707	0.000474275	0.00238728	0.842606	18579	0.977227	No
Lung	508	C5AR1	ENSG00000197405.7	19	47290023	47322066	-0.000851379	0.00403282	0.832888	18579	0.975199	No
Lung	508	C5AR2	ENSG00000134830.5	19	47332147	47347327	0.0136477	0.0055594	0.0144425	18579	0.342623	No
Lung	508	DHX34	ENSG00000134815.18	19	47349281	47382704	0.00752752	0.00265544	0.0047771	18579	0.234823	No
Lung	508	MEIS3	ENSG00000105419.17	19	47403124	47419523	0.00280871	0.00358697	0.43399	18579	0.864222	No
Lung	508	SLC8A2	ENSG00000118160.13	19	47428017	47472168	0.00953673	0.00956951	0.319467	18579	0.805698	No
Lung	508	KPTN	ENSG00000118162.13	19	47475144	47484268	0.00171081	0.0033724	0.612176	18579	0.922984	No
Lung	508	NAPA	ENSG00000105402.7	19	47487637	47515240	-0.000118357	0.00156852	0.939882	18579	0.99127	No
Lung	508	ZNF541	ENSG00000118156.12	19	47520685	47555856	-0.000641801	0.00698617	0.926841	18579	0.990984	No
Lung	508	CTD-2571L23.8	ENSG00000268746.1	19	47607524	47733098	-0.013008	0.0119992	0.27887	18579	0.780981	No
Lung	508	GLTSCR1	ENSG00000063169.10	19	47609123	47703277	-0.000877404	0.00193067	0.649704	18579	0.934475	No
Lung	508	EHD2	ENSG00000024422.11	19	47713343	47743134	-0.00265256	0.00214357	0.216519	18579	0.736758	No
Lung	508	GLTSCR2	ENSG00000105373.18	19	47745522	47757035	0.00141634	0.00226094	0.531321	18579	0.89969	No
Lung	508	SELENOW	ENSG00000178980.14	19	47778572	47784684	0.00113712	0.00238539	0.633787	18579	0.929215	No
Lung	508	SULT2A1	ENSG00000105398.3	19	47870466	47886397	0.0157436	0.0166624	0.345203	18579	0.820891	No
Lung	508	CABP5	ENSG00000105507.2	19	48029953	48044053	0.0256423	0.0171792	0.136181	18579	0.658452	No
Lung	508	PLA2G4C	ENSG00000105499.13	19	48047843	48110817	-0.00305578	0.00515525	0.553624	18579	0.908141	No
Lung	508	LIG1	ENSG00000105486.13	19	48115445	48170603	-0.00245689	0.00267338	0.35854	18579	0.828281	No
Lung	508	C19orf68	ENSG00000185453.12	19	48170692	48197620	-0.00382709	0.00282125	0.175564	18579	0.702635	No
Lung	508	CARD8	ENSG00000105483.17	19	48180770	48255946	-0.000259229	0.0023407	0.911862	18579	0.988024	No
Lung	508	ZNF114	ENSG00000178150.9	19	48270102	48287608	-0.0156014	0.011565	0.177958	18579	0.703017	No
Lung	508	CCDC114	ENSG00000105479.15	19	48296457	48320811	-0.000452079	0.00577201	0.937604	18579	0.990999	No
Lung	508	EMP3	ENSG00000142227.10	19	48321509	48330553	0.00158849	0.00299405	0.595974	18579	0.91915	No
Lung	508	TMEM143	ENSG00000161558.10	19	48332356	48364237	-0.00292842	0.00234594	0.212525	18579	0.732622	No
Lung	508	KDELR1	ENSG00000105438.8	19	48382570	48391553	-0.00127391	0.00126933	0.316069	18579	0.804335	No
Lung	508	GRIN2D	ENSG00000105464.3	19	48394875	48444931	0.00264821	0.0053951	0.62375	18579	0.926098	No
Lung	508	GRWD1	ENSG00000105447.12	19	48445773	48457022	0.000124835	0.00188753	0.947296	18579	0.992691	No
Lung	508	KCNJ14	ENSG00000182324.6	19	48461249	48466980	0.00997116	0.00501982	0.0475546	18579	0.494137	No
Lung	508	CYTH2	ENSG00000105443.13	19	48469694	48482314	0.00111345	0.00237975	0.640077	18579	0.932037	No
Lung	508	LMTK3	ENSG00000142235.8	19	48485271	48513189	0.00217053	0.00335815	0.518359	18579	0.895452	No
Lung	508	SULT2B1	ENSG00000088002.11	19	48552075	48599425	0.00624376	0.00564946	0.269622	18579	0.774867	No
Lung	508	FAM83E	ENSG00000105523.3	19	48600810	48614854	0.00173081	0.00413892	0.676001	18579	0.940447	No
Lung	508	SPACA4	ENSG00000177202.2	19	48606743	48607714	-0.00974289	0.00738791	0.18787	18579	0.711218	No
Lung	508	RPL18	ENSG00000063177.12	19	48615328	48619271	0.000209613	0.00166934	0.900127	18579	0.984899	No
Lung	508	SPHK2	ENSG00000063176.15	19	48624133	48630029	-0.00242648	0.00248792	0.329894	18579	0.812302	No
Lung	508	DBP	ENSG00000105516.10	19	48630407	48637438	-0.00528948	0.00629126	0.400892	18579	0.85244	No
Lung	508	CA11	ENSG00000063180.8	19	48637942	48646312	-0.000120294	0.00374165	0.974366	18579	0.996203	No
Lung	508	NTN5	ENSG00000142233.11	19	48661407	48673081	0.00060503	0.00601931	0.919977	18579	0.990485	No
Lung	508	FUT2	ENSG00000176920.11	19	48695971	48705950	-0.00947287	0.0067599	0.161753	18579	0.687677	No
Lung	508	MAMSTR	ENSG00000176909.11	19	48712742	48719721	-0.00113742	0.00517743	0.826206	18579	0.973834	No
Lung	508	RASIP1	ENSG00000105538.9	19	48720587	48740721	0.00554362	0.00363031	0.127403	18579	0.647787	No
Lung	508	IZUMO1	ENSG00000182264.8	19	48740888	48746909	0.0122453	0.00988109	0.215844	18579	0.735677	No
Lung	508	FUT1	ENSG00000174951.10	19	48748011	48755390	0.0162806	0.00566733	0.00424775	18579	0.226778	No
Lung	508	BCAT2	ENSG00000105552.14	19	48795062	48811029	-0.00249773	0.00216879	0.250023	18579	0.758205	No
Lung	508	HSD17B14	ENSG00000087076.8	19	48813017	48836678	0.00179434	0.00435644	0.680606	18579	0.940987	No
Lung	508	PLEKHA4	ENSG00000105559.11	19	48837097	48868632	0.00683457	0.00350189	0.0515504	18579	0.505656	No
Lung	508	PPP1R15A	ENSG00000087074.7	19	48872392	48876057	-0.0042154	0.00495552	0.395384	18579	0.849261	No
Lung	508	TULP2	ENSG00000104804.7	19	48880965	48898733	-0.0062338	0.00967475	0.519661	18579	0.896036	No
Lung	508	NUCB1	ENSG00000104805.15	19	48900050	48923372	6.85351e-05	0.00173172	0.968447	18579	0.9955	No
Lung	508	DHDH	ENSG00000104808.7	19	48933682	48944969	-0.00011718	0.00683416	0.986327	18579	0.997245	No
Lung	508	BAX	ENSG00000087088.19	19	48954877	48961798	0.00142076	0.0019292	0.461811	18579	0.876219	No
Lung	508	CTD-2639E6.9	ENSG00000267898.1	19	48963975	48965158	-0.00232028	0.00669678	0.729134	18579	0.952938	No
Lung	508	FTL	ENSG00000087086.14	19	48965301	48966878	0.00405975	0.00304075	0.182465	18579	0.705324	No
Lung	508	GYS1	ENSG00000104812.14	19	48968125	48993310	-0.00249568	0.00266747	0.349944	18579	0.822746	No
Lung	508	RUVBL2	ENSG00000183207.13	19	48993448	49015979	-0.004482	0.00218574	0.0408446	18579	0.474838	No
Lung	508	LHB	ENSG00000104826.12	19	49015996	49017081	0.00215213	0.0109512	0.844286	18579	0.97725	No
Lung	508	CTB-60B18.10	ENSG00000268655.2	19	49017496	49020523	-0.00845733	0.00899082	0.347345	18579	0.822394	No
Lung	508	CGB7	ENSG00000196337.11	19	49054275	49058860	0.0167698	0.00767432	0.0293521	18579	0.42364	No
Lung	508	NTF4	ENSG00000225950.8	19	49061133	49065054	0.00148734	0.00539397	0.782865	18579	0.964588	No
Lung	508	CTB-60B18.18	ENSG00000268287.1	19	49064296	49064856	0.0030268	0.00897447	0.73606	18579	0.953846	No
Lung	508	SNRNP70	ENSG00000104852.14	19	49085419	49108605	0.00050035	0.00201331	0.803836	18579	0.967693	No
Lung	508	LIN7B	ENSG00000104863.11	19	49114324	49118396	0.000240376	0.00276501	0.930759	18579	0.990984	No
Lung	508	C19orf73	ENSG00000221916.3	19	49118461	49119140	-0.000669756	0.00718244	0.925744	18579	0.990984	No
Lung	508	PPFIA3	ENSG00000177380.13	19	49119389	49151026	0.00574499	0.00429345	0.181496	18579	0.704824	No
Lung	508	HRC	ENSG00000130528.11	19	49151198	49155424	0.0141196	0.00677139	0.0375736	18579	0.463673	No
Lung	508	TRPM4	ENSG00000130529.15	19	49157741	49211836	0.00302072	0.00276933	0.275913	18579	0.779345	No
Lung	508	SLC6A16	ENSG00000063127.15	19	49289638	49325225	0.00226395	0.00354149	0.522953	18579	0.896126	No
Lung	508	CTC-301O7.4	ENSG00000197813.5	19	49331617	49340250	0.00468113	0.00391245	0.232096	18579	0.74757	No
Lung	508	CD37	ENSG00000104894.11	19	49335171	49340594	0.00463987	0.00260166	0.075141	18579	0.557	No
Lung	508	TEAD2	ENSG00000074219.13	19	49340861	49362457	0.00346419	0.00255467	0.17572	18579	0.702635	No
Lung	508	DKKL1	ENSG00000104901.6	19	49361783	49375116	0.00765036	0.00937838	0.415046	18579	0.858554	No
Lung	508	CCDC155	ENSG00000161609.9	19	49388218	49417994	0.0145002	0.0196113	0.460034	18579	0.875241	No
Lung	508	SLC17A7	ENSG00000104888.9	19	49429401	49442360	-0.0117342	0.00581391	0.0441098	18579	0.484922	No
Lung	508	PIH1D1	ENSG00000104872.10	19	49446298	49453497	-0.00172098	0.0014626	0.239907	18579	0.750882	No
Lung	508	ALDH16A1	ENSG00000161618.9	19	49453169	49471048	-0.00183552	0.00263387	0.486206	18579	0.885263	No
Lung	508	FLT3LG	ENSG00000090554.12	19	49474207	49486231	-0.0029141	0.0023137	0.208456	18579	0.728673	No
Lung	508	RPL13A	ENSG00000142541.16	19	49487554	49492308	0.00143775	0.00155706	0.356271	18579	0.826053	No
Lung	508	RPS11	ENSG00000142534.6	19	49496374	49499689	0.000995073	0.00162001	0.539344	18579	0.902064	No
Lung	508	FCGRT	ENSG00000104870.12	19	49512279	49526333	0.000729798	0.00188903	0.699418	18579	0.945058	No
Lung	508	RCN3	ENSG00000142552.7	19	49527618	49546962	-9.68492e-05	0.00301888	0.974421	18579	0.996203	No
Lung	508	NOSIP	ENSG00000142546.13	19	49555711	49590262	-0.00103474	0.00144512	0.474321	18579	0.881415	No
Lung	508	PRRG2	ENSG00000126460.10	19	49580646	49591015	-0.00162233	0.00319904	0.612292	18579	0.922984	No
Lung	508	PRR12	ENSG00000126464.13	19	49591643	49626324	-0.00443525	0.00212633	0.0375118	18579	0.463673	No
Lung	508	RRAS	ENSG00000126458.3	19	49635292	49640201	-0.00321235	0.00167793	0.0561459	18579	0.518457	No
Lung	508	SCAF1	ENSG00000126461.14	19	49642125	49658642	-0.00246847	0.00137679	0.0736083	18579	0.553672	No
Lung	508	IRF3	ENSG00000126456.15	19	49659569	49665141	0.00122205	0.00151163	0.419235	18579	0.85971	No
Lung	508	BCL2L12	ENSG00000126453.9	19	49665876	49673916	-0.00216467	0.00220277	0.326244	18579	0.810766	No
Lung	508	PRMT1	ENSG00000126457.21	19	49675786	49688663	-0.00159237	0.0016692	0.340572	18579	0.818156	No
Lung	508	ADM5	ENSG00000224420.3	19	49689030	49690575	0.00328048	0.00624361	0.599535	18579	0.920034	No
Lung	508	CPT1C	ENSG00000169169.14	19	49690898	49713731	-0.0045747	0.00440222	0.299238	18579	0.795153	No
Lung	508	TSKS	ENSG00000126467.10	19	49739755	49763330	0.00342043	0.00810914	0.673358	18579	0.940226	No
Lung	508	AP2A1	ENSG00000196961.12	19	49766968	49806868	0.00185348	0.00133573	0.165888	18579	0.69259	No
Lung	508	FUZ	ENSG00000010361.13	19	49807113	49817376	-0.000360224	0.00234237	0.877842	18579	0.982496	No
Lung	508	MED25	ENSG00000104973.16	19	49818279	49838638	-0.00119623	0.00184051	0.516036	18579	0.895109	No
Lung	508	PTOV1	ENSG00000104960.15	19	49851058	49860744	-0.00210343	0.00135465	0.121135	18579	0.640242	No
Lung	508	PNKP	ENSG00000039650.11	19	49859882	49867909	0.00198758	0.00168056	0.23751	18579	0.74929	No
Lung	508	AKT1S1	ENSG00000204673.10	19	49869033	49878459	-0.000504998	0.00179013	0.777986	18579	0.964578	No
Lung	508	TBC1D17	ENSG00000104946.12	19	49878076	49888749	0.000320041	0.00171145	0.851738	18579	0.978001	No
Lung	508	IL4I1	ENSG00000104951.15	19	49889654	49904321	-0.0066618	0.00655159	0.309744	18579	0.801722	No
Lung	508	NUP62	ENSG00000213024.11	19	49906825	49929700	-0.000322748	0.00173084	0.852155	18579	0.978047	No
Lung	508	ATF5	ENSG00000169136.10	19	49929764	49933935	-0.00111288	0.00352945	0.75266	18579	0.95807	No
Lung	508	SIGLEC11	ENSG00000161640.15	19	49948985	49961172	-0.0136281	0.00683637	0.0467687	18579	0.492962	No
Lung	508	VRK3	ENSG00000105053.10	19	49976467	50025805	0.0038678	0.00180734	0.0328475	18579	0.443835	No
Lung	508	ZNF473	ENSG00000142528.15	19	50025947	50053414	-2.93752e-06	0.00288192	0.999187	18579	0.999625	No
Lung	508	MYH14	ENSG00000105357.15	19	50188186	50310545	-0.00277459	0.00282074	0.325783	18579	0.810284	No
Lung	508	KCNC3	ENSG00000131398.13	19	50311937	50333515	-0.002741	0.00322075	0.395165	18579	0.849261	No
Lung	508	NR1H2	ENSG00000131408.13	19	50329653	50382982	0.0026297	0.00155473	0.0913968	18579	0.589588	No
Lung	508	NAPSA	ENSG00000131400.7	19	50358477	50365830	-0.00120122	0.00555011	0.828741	18579	0.974782	No
Lung	508	POLD1	ENSG00000062822.12	19	50384204	50418018	-0.000904923	0.00201103	0.652926	18579	0.934988	No
Lung	508	SPIB	ENSG00000269404.6	19	50418938	50431313	-0.000344725	0.00895776	0.969318	18579	0.99552	No
Lung	508	MYBPC2	ENSG00000086967.9	19	50432903	50466321	0.00398047	0.0106813	0.709566	18579	0.947934	No
Lung	508	FAM71E1	ENSG00000142530.10	19	50466785	50476753	0.000728659	0.00548196	0.894312	18579	0.98421	No
Lung	508	EMC10	ENSG00000161671.16	19	50476943	50490870	0.00173831	0.00171985	0.312648	18579	0.802467	No
Lung	508	JOSD2	ENSG00000161677.11	19	50505998	50511353	0.000467034	0.00198734	0.814304	18579	0.970616	No
Lung	508	ASPDH	ENSG00000204653.9	19	50511600	50514690	-0.00525302	0.00766991	0.493742	18579	0.888095	No
Lung	508	LRRC4B	ENSG00000131409.12	19	50516892	50568045	0.0100171	0.00411511	0.0152825	18579	0.347107	No
Lung	508	SYT3	ENSG00000213023.10	19	50621307	50639827	0.00817971	0.0121475	0.501035	18579	0.891296	No
Lung	508	C19orf81	ENSG00000235034.6	19	50649445	50659310	0.0243703	0.0126804	0.0552035	18579	0.514872	No
Lung	508	SHANK1	ENSG00000161681.15	19	50661827	50719450	0.00488785	0.0076694	0.524217	18579	0.896736	No
Lung	508	CLEC11A	ENSG00000105472.12	19	50723329	50725718	-0.00145311	0.00365602	0.691206	18579	0.943367	No
Lung	508	C19orf48	ENSG00000167747.13	19	50797704	50804929	-0.0022519	0.00234957	0.33832	18579	0.817168	No
Lung	508	LINC01869	ENSG00000180279.6	19	50808874	50818880	-0.0107588	0.012953	0.406607	18579	0.855797	No
Lung	508	KLK1	ENSG00000167748.10	19	50819148	50823787	-0.00493082	0.0115081	0.668504	18579	0.938592	No
Lung	508	KLK3	ENSG00000142515.14	19	50854915	50860764	0.0281228	0.0241462	0.244717	18579	0.754935	No
Lung	508	KLK2	ENSG00000167751.12	19	50861568	50880567	0.0152529	0.0204355	0.455792	18579	0.87389	No
Lung	508	KLK4	ENSG00000167749.11	19	50906352	50910738	0.0132371	0.0188226	0.482234	18579	0.883822	No
Lung	508	KLK5	ENSG00000167754.12	19	50943303	50953093	0.0146429	0.0211754	0.489577	18579	0.8864	No
Lung	508	KLK7	ENSG00000169035.11	19	50976482	50984099	0.00180429	0.0181687	0.920935	18579	0.990681	No
Lung	508	KLK10	ENSG00000129451.11	19	51012739	51020175	0.0113321	0.00800239	0.15739	18579	0.683052	No
Lung	508	KLK11	ENSG00000167757.13	19	51022216	51028039	0.0101862	0.00667675	0.127754	18579	0.648171	No
Lung	508	KLK12	ENSG00000186474.15	19	51029092	51035230	-0.00195892	0.0154658	0.899261	18579	0.984849	No
Lung	508	KLK13	ENSG00000167759.12	19	51056206	51065114	-0.0173669	0.0131275	0.186477	18579	0.710312	No
Lung	508	KLK14	ENSG00000129437.9	19	51077495	51084245	-0.0100224	0.00859164	0.243974	18579	0.754711	No
Lung	508	CTU1	ENSG00000142544.6	19	51097606	51108370	0.00251057	0.00404207	0.534819	18579	0.900728	No
Lung	508	SIGLEC9	ENSG00000129450.8	19	51124908	51136651	-0.000826013	0.00329226	0.802001	18579	0.967091	No
Lung	508	SIGLEC7	ENSG00000168995.13	19	51142299	51147317	-0.00153981	0.00477344	0.747152	18579	0.95607	No
Lung	508	CD33	ENSG00000105383.14	19	51225064	51240016	-0.00407776	0.00315806	0.19724	18579	0.719742	No
Lung	508	IGLON5	ENSG00000142549.9	19	51311848	51330354	0.0148857	0.0109094	0.173047	18579	0.700751	No
Lung	508	VSIG10L	ENSG00000186806.5	19	51331536	51342124	-0.00337449	0.00364332	0.354794	18579	0.825641	No
Lung	508	ETFB	ENSG00000105379.9	19	51345247	51366418	-0.000629612	0.00216435	0.771251	18579	0.962636	No
Lung	508	CLDND2	ENSG00000160318.6	19	51367098	51369003	0.00261475	0.00476159	0.583166	18579	0.916402	No
Lung	508	NKG7	ENSG00000105374.9	19	51371606	51372715	-0.00236269	0.00586513	0.687246	18579	0.942733	No
Lung	508	C19orf84	ENSG00000262874.1	19	51388289	51390574	-0.0157629	0.0132639	0.235255	18579	0.749132	No
Lung	508	SIGLEC10	ENSG00000142512.14	19	51410021	51417803	-0.00321126	0.00625325	0.607811	18579	0.921736	No
Lung	508	SIGLEC8	ENSG00000105366.15	19	51450847	51458456	0.00112258	0.00862359	0.896481	18579	0.98442	No
Lung	508	SIGLEC12	ENSG00000254521.6	19	51491357	51501789	-0.0272948	0.0150824	0.0709574	18579	0.549629	No
Lung	508	SIGLEC6	ENSG00000105492.15	19	51519525	51531856	0.0010078	0.00854429	0.906156	18579	0.98578	No
Lung	508	ZNF175	ENSG00000105497.7	19	51571298	51592508	0.00406148	0.00270938	0.134512	18579	0.656674	No
Lung	508	SIGLEC5	ENSG00000105501.12	19	51611927	51645545	-0.0135466	0.00647966	0.0370791	18579	0.462668	No
Lung	508	SIGLEC14	ENSG00000254415.3	19	51642553	51646801	-0.0251613	0.0191087	0.188544	18579	0.711869	No
Lung	508	SPACA6P-AS	ENSG00000269959.1	19	51685363	51693456	0.0038345	0.00623693	0.538971	18579	0.901715	No
Lung	508	SPACA6	ENSG00000182310.13	19	51693496	51712387	-0.00552684	0.00336042	0.100681	18579	0.606906	No
Lung	508	HAS1	ENSG00000105509.10	19	51713112	51723994	0.00947235	0.0134525	0.481688	18579	0.883791	No
Lung	508	FPR1	ENSG00000171051.8	19	51745172	51804110	-0.0118888	0.00450417	0.00856937	18579	0.295381	No
Lung	508	FPR2	ENSG00000171049.8	19	51752026	51770526	-0.0342434	0.00613997	4.06402e-08	18579	0.000377527	Yes
Lung	508	FPR3	ENSG00000187474.4	19	51795163	51826189	-0.00906427	0.00568788	0.111674	18579	0.623328	No
Lung	508	ZNF577	ENSG00000161551.14	19	51804816	51887976	-0.0013282	0.00253064	0.599929	18579	0.920034	No
Lung	508	AC006272.2	ENSG00000268316.1	19	51839771	51840945	-0.00198205	0.011671	0.865217	18579	0.979898	No
Lung	508	ZNF649	ENSG00000198093.10	19	51889224	51905040	0.00758564	0.00302982	0.0126184	18579	0.331372	No
Lung	508	ZNF613	ENSG00000176024.17	19	51927147	51948759	-0.000980637	0.00317753	0.757746	18579	0.958937	No
Lung	508	ZNF350	ENSG00000256683.6	19	51964343	51986856	0.00147653	0.00229429	0.52016	18579	0.896036	No
Lung	508	ZNF615	ENSG00000197619.13	19	51991332	52008230	0.00330912	0.00225187	0.142345	18579	0.663305	No
Lung	508	ZNF614	ENSG00000142556.18	19	52012765	52030240	0.0050633	0.00261911	0.0537897	18579	0.510063	No
Lung	508	ZNF432	ENSG00000256087.6	19	52031379	52049006	-0.000424716	0.00203946	0.835122	18579	0.976028	No
Lung	508	ZNF841	ENSG00000197608.11	19	52064466	52095765	0.00563931	0.00221266	0.0111204	18579	0.323771	No
Lung	508	ZNF616	ENSG00000204611.6	19	52113091	52139922	0.00410881	0.00238855	0.0860305	18579	0.577926	No
Lung	508	ZNF836	ENSG00000196267.12	19	52153864	52171643	0.0010416	0.00221782	0.638815	18579	0.931597	No
Lung	508	PPP2R1A	ENSG00000105568.17	19	52190039	52229207	0.00109629	0.00122347	0.37067	18579	0.833537	No
Lung	508	ZNF766	ENSG00000196214.10	19	52269571	52296046	0.00234366	0.00202895	0.248613	18579	0.757324	No
Lung	508	ZNF480	ENSG00000198464.13	19	52297177	52325922	-0.000581909	0.00281087	0.83608	18579	0.976651	No
Lung	508	ZNF610	ENSG00000167554.14	19	52336245	52367778	0.00404873	0.00465478	0.384839	18579	0.843506	No
Lung	508	ZNF880	ENSG00000221923.8	19	52369917	52385795	0.0024945	0.00296273	0.400225	18579	0.851764	No
Lung	508	ZNF528	ENSG00000167555.13	19	52397849	52418404	0.00267642	0.00272097	0.325788	18579	0.810284	No
Lung	508	ZNF534	ENSG00000198633.10	19	52429187	52452315	0.00653694	0.0121736	0.591528	18579	0.917745	No
Lung	508	ZNF578	ENSG00000258405.9	19	52453576	52512154	0.00537004	0.00528806	0.310371	18579	0.801722	No
Lung	508	ZNF808	ENSG00000198482.11	19	52527652	52564464	0.0013392	0.00225976	0.553705	18579	0.908141	No
Lung	508	ZNF701	ENSG00000167562.12	19	52556337	52587174	0.00392774	0.00243872	0.107922	18579	0.616468	No
Lung	508	ZNF83	ENSG00000167766.18	19	52594060	52690496	0.00359544	0.00366278	0.326777	18579	0.810857	No
Lung	508	ZNF611	ENSG00000213020.9	19	52702813	52735073	-0.00154156	0.00239458	0.520028	18579	0.896036	No
Lung	508	ZNF600	ENSG00000189190.9	19	52764195	52786791	0.00322155	0.00370657	0.385196	18579	0.843506	No
Lung	508	ZNF28	ENSG00000198538.10	19	52797409	52821669	0.00415383	0.00258973	0.109371	18579	0.618943	No
Lung	508	ZNF468	ENSG00000204604.9	19	52838008	52857649	0.00187473	0.00288981	0.516814	18579	0.895109	No
Lung	508	ZNF320	ENSG00000182986.12	19	52863790	52897684	0.00163113	0.00330683	0.622051	18579	0.925604	No
Lung	508	ZNF888	ENSG00000213793.5	19	52904417	52923481	0.00299062	0.00324212	0.356764	18579	0.826397	No
Lung	508	CTD-2331H12.7	ENSG00000269646.1	19	52923673	52924075	0.0226138	0.0110155	0.0406166	18579	0.474527	No
Lung	508	ZNF816	ENSG00000180257.13	19	52949379	52962911	0.00342549	0.00330315	0.300233	18579	0.795958	No
Lung	508	ZNF160	ENSG00000170949.17	19	53066606	53103436	7.65748e-05	0.00345822	0.982343	18579	0.99691	No
Lung	508	ZNF415	ENSG00000170954.11	19	53107879	53133077	0.000909235	0.00328833	0.782279	18579	0.964588	No
Lung	508	ZNF347	ENSG00000197937.12	19	53124072	53159060	-0.00204217	0.00263606	0.43889	18579	0.866296	No
Lung	508	ZNF665	ENSG00000197497.10	19	53159213	53193386	-0.00338868	0.00295531	0.252093	18579	0.760328	No
Lung	508	ZNF677	ENSG00000197928.10	19	53235381	53254898	0.00252734	0.00269995	0.349703	18579	0.822746	No
Lung	508	ZNF845	ENSG00000213799.11	19	53333749	53354869	0.00757069	0.00294191	0.0103661	18579	0.319111	No
Lung	508	ZNF525	ENSG00000203326.11	19	53365693	53392217	0.000875736	0.00293091	0.765226	18579	0.961521	No
Lung	508	ZNF765	ENSG00000196417.12	19	53389793	53430413	0.00104895	0.00257767	0.684233	18579	0.942006	No
Lung	508	ZNF761	ENSG00000160336.14	19	53445001	53458261	0.000490945	0.002838	0.862731	18579	0.979736	No
Lung	508	ZNF813	ENSG00000198346.10	19	53467735	53496255	0.000622899	0.00311398	0.841538	18579	0.977227	No
Lung	508	ZNF331	ENSG00000130844.16	19	53520981	53580269	0.00590723	0.00538831	0.273489	18579	0.777615	No
Lung	508	DPRX	ENSG00000204595.1	19	53632056	53637009	-0.0155596	0.0131759	0.238215	18579	0.749457	No
Lung	508	NLRP12	ENSG00000142405.21	19	53793603	53824394	0.00569368	0.00541708	0.293754	18579	0.79304	No
Lung	508	MYADM	ENSG00000179820.15	19	53866223	53876437	-0.00564973	0.00385731	0.143655	18579	0.666407	No
Lung	508	PRKCG	ENSG00000126583.10	19	53879190	53907652	1.08565e-06	0.0114791	0.999925	18579	0.999925	No
Lung	508	CACNG7	ENSG00000105605.7	19	53909335	53943941	-0.0111318	0.0132208	0.400207	18579	0.851764	No
Lung	508	CACNG8	ENSG00000142408.4	19	53963040	53990215	-0.0141342	0.00938261	0.132607	18579	0.653766	No
Lung	508	CACNG6	ENSG00000130433.7	19	53992288	54012669	-0.0128991	0.00912817	0.158264	18579	0.684728	No
Lung	508	VSTM1	ENSG00000189068.9	19	54040825	54063953	-0.014855	0.011951	0.214469	18579	0.73494	No
Lung	508	TARM1	ENSG00000248385.7	19	54069895	54081365	-0.0104648	0.0144763	0.470096	18579	0.880096	No
Lung	508	OSCAR	ENSG00000170909.13	19	54094668	54102692	-0.00356353	0.00412829	0.388454	18579	0.846182	No
Lung	508	NDUFA3	ENSG00000170906.15	19	54102728	54109257	-0.00144598	0.00202352	0.47521	18579	0.881922	No
Lung	508	TFPT	ENSG00000105619.13	19	54108026	54115409	-0.00102754	0.00190474	0.589815	18579	0.916798	No
Lung	508	PRPF31	ENSG00000105618.13	19	54115676	54131719	-0.000564252	0.00126056	0.654627	18579	0.935782	No
Lung	508	CNOT3	ENSG00000088038.17	19	54137728	54154455	0.00308766	0.00147813	0.0372359	18579	0.462668	No
Lung	508	LENG1	ENSG00000105617.3	19	54155161	54159882	0.00159146	0.00231825	0.492732	18579	0.887233	No
Lung	508	TMC4	ENSG00000167608.11	19	54160108	54173250	0.00134859	0.00343522	0.694803	18579	0.944133	No
Lung	508	MBOAT7	ENSG00000125505.16	19	54173412	54189882	0.00294378	0.00254787	0.248499	18579	0.757324	No
Lung	508	TSEN34	ENSG00000170892.10	19	54189938	54194536	0.00113456	0.00221196	0.608241	18579	0.921897	No
Lung	508	RPS9	ENSG00000170889.13	19	54200742	54249003	0.00127996	0.00184203	0.487473	18579	0.885804	No
Lung	508	LILRB3	ENSG00000204577.11	19	54216278	54223506	0.00285006	0.00360246	0.429246	18579	0.862812	No
Lung	508	CTB-83J4.1	ENSG00000269524.1	19	54224523	54224881	0.0116711	0.0143873	0.417644	18579	0.859052	No
Lung	508	LILRA6	ENSG00000244482.10	19	54236592	54242791	0.00325	0.00457251	0.477568	18579	0.882382	No
Lung	508	LILRB5	ENSG00000105609.16	19	54249431	54257301	0.00294136	0.00606627	0.627986	18579	0.92819	No
Lung	508	LILRB2	ENSG00000131042.14	19	54273821	54281184	-0.00746287	0.00505546	0.140538	18579	0.662873	No
Lung	508	LILRA5	ENSG00000187116.13	19	54307070	54313139	-0.00390514	0.00592355	0.510043	18579	0.893285	No
Lung	508	LILRA4	ENSG00000239961.2	19	54333185	54339150	0.0108824	0.00939899	0.247502	18579	0.756057	No
Lung	508	LAIR1	ENSG00000167613.15	19	54351384	54370558	-0.00287061	0.00320162	0.370371	18579	0.833438	No
Lung	508	TTYH1	ENSG00000167614.13	19	54415219	54436900	0.00578959	0.00712044	0.416562	18579	0.859052	No
Lung	508	CTD-2587H19.3	ENSG00000269873.1	19	54438010	54438346	-0.00450662	0.0145883	0.757514	18579	0.958843	No
Lung	508	AC008746.12	ENSG00000267838.2	19	54438665	54439544	0.000109708	0.00588916	0.985145	18579	0.997167	No
Lung	508	LENG8	ENSG00000167615.16	19	54449046	54461795	-0.000469636	0.00173934	0.787269	18579	0.964588	No
Lung	508	LENG9	ENSG00000275183.1	19	54462038	54463711	-0.00273217	0.00372387	0.46349	18579	0.876952	No
Lung	508	CDC42EP5	ENSG00000167617.2	19	54465026	54473264	-0.00552439	0.00293823	0.0606819	18579	0.529407	No
Lung	508	LAIR2	ENSG00000167618.9	19	54497879	54510687	0.0283558	0.0160576	0.078044	18579	0.561594	No
Lung	508	KIR3DX1	ENSG00000104970.10	19	54532692	54545771	-0.00532928	0.0126493	0.673715	18579	0.940226	No
Lung	508	LILRA2	ENSG00000239998.5	19	54572920	54589440	-0.0131741	0.00484719	0.00680487	18579	0.271304	No
Lung	508	LILRA1	ENSG00000104974.11	19	54593582	54602090	-0.0149148	0.00683095	0.0294831	18579	0.42364	No
Lung	508	LILRB1	ENSG00000104972.15	19	54617158	54637528	-0.00575616	0.00476276	0.227413	18579	0.744199	No
Lung	508	LILRB4	ENSG00000186818.12	19	54643889	54670359	0.00359084	0.00584641	0.539374	18579	0.902064	No
Lung	508	KIR2DL3	ENSG00000243772.7	19	54738515	54753052	0.00983757	0.0112719	0.383229	18579	0.842821	No
Lung	508	KIR2DL1	ENSG00000125498.19	19	54769811	54784322	0.00789534	0.0118223	0.504555	18579	0.892434	No
Lung	508	KIR2DL4	ENSG00000189013.14	19	54803535	54814517	-0.00405882	0.00957117	0.671704	18579	0.939449	No
Lung	508	KIR3DL1	ENSG00000167633.18	19	54816468	54830778	-0.0140754	0.0121714	0.248074	18579	0.756847	No
Lung	508	KIR3DL2	ENSG00000240403.5	19	54850443	54867207	0.0102635	0.0105533	0.331268	18579	0.812302	No
Lung	508	FCAR	ENSG00000186431.18	19	54874248	54890472	0.00187399	0.00633753	0.767587	18579	0.962065	No
Lung	508	CTB-61M7.2	ENSG00000268734.1	19	54890673	54891420	0.0025494	0.00642865	0.69186	18579	0.943626	No
Lung	508	NCR1	ENSG00000189430.12	19	54906150	54916140	0.00438086	0.00710285	0.537672	18579	0.901572	No
Lung	508	NLRP7	ENSG00000167634.12	19	54923509	54966312	0.00137399	0.0116418	0.906099	18579	0.98578	No
Lung	508	NLRP2	ENSG00000022556.15	19	54953130	55001142	0.0132349	0.0127341	0.29917	18579	0.795153	No
Lung	508	GP6	ENSG00000088053.11	19	55013705	55038264	0.0281303	0.0106397	0.00846048	18579	0.294358	No
Lung	508	RDH13	ENSG00000160439.15	19	55039108	55071291	-0.00267425	0.00297866	0.369735	18579	0.833438	No
Lung	508	EPS8L1	ENSG00000131037.14	19	55072020	55087922	-0.00225152	0.00318925	0.480545	18579	0.883751	No
Lung	508	PPP1R12C	ENSG00000125503.12	19	55090913	55117559	9.12753e-05	0.00154076	0.952785	18579	0.992975	No
Lung	508	TNNT1	ENSG00000105048.16	19	55132794	55149354	0.0043629	0.0106756	0.682956	18579	0.941659	No
Lung	508	TNNI3	ENSG00000129991.12	19	55151770	55157732	0.00298489	0.0105289	0.776917	18579	0.964483	No
Lung	508	DNAAF3	ENSG00000167646.13	19	55158661	55166722	0.00167019	0.00539618	0.757064	18579	0.958823	No
Lung	508	SYT5	ENSG00000129990.14	19	55171199	55180441	0.00456128	0.0130147	0.726137	18579	0.952229	No
Lung	508	PTPRH	ENSG00000080031.9	19	55181248	55209506	0.00726099	0.0109301	0.506808	18579	0.893018	No
Lung	508	CTD-2587H24.10	ENSG00000267649.1	19	55216660	55221616	0.0147966	0.0122535	0.227811	18579	0.744481	No
Lung	508	TMEM86B	ENSG00000180089.5	19	55226748	55229264	-0.00125346	0.0025217	0.619366	18579	0.925323	No
Lung	508	PPP6R1	ENSG00000105063.18	19	55229780	55258995	0.000770179	0.00124366	0.53602	18579	0.900831	No
Lung	508	HSPBP1	ENSG00000133265.10	19	55262231	55280381	0.000210521	0.00190098	0.911866	18579	0.988024	No
Lung	508	BRSK1	ENSG00000160469.16	19	55282072	55312533	-0.000807588	0.00375259	0.829696	18579	0.974782	No
Lung	508	TMEM150B	ENSG00000180061.9	19	55312801	55325340	0.00133576	0.00460312	0.771797	18579	0.962706	No
Lung	508	KMT5C	ENSG00000133247.13	19	55339853	55348120	0.00202822	0.0024765	0.413194	18579	0.858554	No
Lung	508	COX6B2	ENSG00000160471.12	19	55349306	55354814	0.00338825	0.00955849	0.723136	18579	0.951363	No
Lung	508	IL11	ENSG00000095752.6	19	55364389	55370463	-0.0174666	0.0120923	0.149261	18579	0.675094	No
Lung	508	TMEM190	ENSG00000160472.4	19	55376836	55378244	-0.0313672	0.0130953	0.0169842	18579	0.364375	No
Lung	508	TMEM238	ENSG00000233493.3	19	55379245	55384598	0.00462539	0.00517394	0.371775	18579	0.834602	No
Lung	508	RPL28	ENSG00000108107.14	19	55385345	55403250	0.000138521	0.00190657	0.942111	18579	0.991407	No
Lung	508	UBE2S	ENSG00000108106.13	19	55399745	55407777	0.00215908	0.0028725	0.452633	18579	0.872986	No
Lung	508	SHISA7	ENSG00000187902.11	19	55428740	55442863	0.00606599	0.0112541	0.590133	18579	0.916798	No
Lung	508	ISOC2	ENSG00000063241.7	19	55452985	55462343	0.00259321	0.0022515	0.249981	18579	0.758205	No
Lung	508	ZNF628	ENSG00000197483.9	19	55476483	55484487	-0.00423651	0.00283868	0.136237	18579	0.658452	No
Lung	508	NAT14	ENSG00000090971.4	19	55485004	55487568	-0.00564387	0.00271313	0.03803	18579	0.466428	No
Lung	508	SSC5D	ENSG00000179954.15	19	55488404	55519098	0.00272531	0.00488466	0.577147	18579	0.913644	No
Lung	508	SBK3	ENSG00000231274.5	19	55540656	55545543	-0.00657697	0.0088536	0.457926	18579	0.874134	No
Lung	508	ZNF579	ENSG00000218891.4	19	55576770	55580845	-0.0018328	0.00259993	0.481186	18579	0.883751	No
Lung	508	FIZ1	ENSG00000179943.7	19	55591371	55601878	0.00096786	0.00185467	0.602013	18579	0.920281	No
Lung	508	ZNF524	ENSG00000171443.6	19	55601971	55603138	0.0009287	0.00220225	0.673426	18579	0.940226	No
Lung	508	ZNF865	ENSG00000261221.3	19	55605405	55617269	-0.00252399	0.0021107	0.232355	18579	0.74757	No
Lung	508	ZNF784	ENSG00000179922.5	19	55620742	55624601	0.000557618	0.00291805	0.848533	18579	0.977563	No
Lung	508	ZNF580	ENSG00000213015.8	19	55635016	55643469	0.00242523	0.0021438	0.258497	18579	0.767122	No
Lung	508	ZNF581	ENSG00000171425.9	19	55643547	55645622	-0.00301587	0.00232332	0.194873	18579	0.717758	No
Lung	508	CCDC106	ENSG00000173581.7	19	55648014	55653161	-0.00239739	0.00216042	0.267684	18579	0.77388	No
Lung	508	U2AF2	ENSG00000063244.12	19	55654146	55674648	0.00119515	0.00121609	0.326203	18579	0.810766	No
Lung	508	EPN1	ENSG00000063245.14	19	55675226	55709858	-0.00181453	0.00127425	0.155087	18579	0.680782	No
Lung	508	ZNF787	ENSG00000142409.5	19	56087366	56121280	3.3283e-05	0.00186382	0.98576	18579	0.997245	No
Lung	508	ZNF444	ENSG00000167685.14	19	56132599	56160893	-0.001671	0.00207172	0.420306	18579	0.86032	No
Lung	508	ZSCAN5B	ENSG00000197213.9	19	56189570	56197920	0.0240606	0.0153177	0.116886	18579	0.632716	No
Lung	508	ZSCAN5A	ENSG00000131848.9	19	56219670	56314702	0.00147585	0.00271165	0.586509	18579	0.916541	No
Lung	508	AC006116.20	ENSG00000267710.6	19	56272769	56310450	0.0106254	0.00688146	0.123226	18579	0.641722	No
Lung	508	ZNF582	ENSG00000018869.16	19	56375846	56393545	0.00524325	0.00296509	0.0776335	18579	0.560572	No
Lung	508	ZNF582-AS1	ENSG00000267454.5	19	56393656	56399172	0.00303309	0.00390685	0.437919	18579	0.86591	No
Lung	508	ZNF583	ENSG00000198440.9	19	56404014	56436035	0.0015404	0.00314032	0.623986	18579	0.926132	No
Lung	508	ZNF667	ENSG00000198046.11	19	56439325	56477118	0.00189762	0.0033962	0.576591	18579	0.913644	No
Lung	508	ZNF667-AS1	ENSG00000166770.10	19	56477250	56500666	0.00628614	0.00249732	0.0121514	18579	0.328231	No
Lung	508	ZNF471	ENSG00000196263.7	19	56507843	56530221	-0.00191562	0.00254807	0.452539	18579	0.872986	No
Lung	508	AC005498.3	ENSG00000267421.6	19	56536156	56538575	-0.000748634	0.0113197	0.947297	18579	0.992691	No
Lung	508	ZFP28	ENSG00000196867.7	19	56538948	56556810	0.00251735	0.00239518	0.293778	18579	0.79304	No
Lung	508	ZNF470	ENSG00000197016.11	19	56567511	56588911	-0.000517952	0.00325383	0.873591	18579	0.981605	No
Lung	508	ZNF71	ENSG00000197951.8	19	56595264	56626481	0.000960808	0.00244933	0.695028	18579	0.944133	No
Lung	508	SMIM17	ENSG00000268182.5	19	56643145	56655766	-0.00958614	0.00753655	0.203998	18579	0.725373	No
Lung	508	ZNF835	ENSG00000127903.13	19	56661981	56671783	0.00113602	0.00601193	0.850203	18579	0.977835	No
Lung	508	AC007228.9	ENSG00000268568.1	19	56672574	56673901	-0.0173805	0.0114583	0.129954	18579	0.650821	No
Lung	508	ZIM2	ENSG00000269699.5	19	56774552	56840729	-0.0310621	0.015345	0.0434908	18579	0.482535	No
Lung	508	PEG3	ENSG00000198300.12	19	56810083	56833763	-0.000717813	0.00357003	0.840731	18579	0.977223	No
Lung	508	ZNF264	ENSG00000083844.10	19	57191500	57222846	-0.00142114	0.00215833	0.510565	18579	0.893285	No
Lung	508	AURKC	ENSG00000105146.12	19	57230802	57235548	0.00530468	0.00435365	0.223646	18579	0.741549	No
Lung	508	ZNF805	ENSG00000204524.6	19	57240685	57255135	0.00418734	0.00362534	0.24865	18579	0.757324	No
Lung	508	CTC-444N24.8	ENSG00000268713.1	19	57261354	57262738	0.00690059	0.00257632	0.00764646	18579	0.286676	No
Lung	508	ZNF460	ENSG00000197714.8	19	57280051	57293082	-0.000155378	0.00416852	0.970282	18579	0.995684	No
Lung	508	CTC-444N24.11	ENSG00000268205.1	19	57304305	57308562	0.00352458	0.00215374	0.102384	18579	0.60909	No
Lung	508	ZNF543	ENSG00000178229.7	19	57320509	57330776	-0.00224839	0.00356682	0.528754	18579	0.898434	No
Lung	508	ZNF304	ENSG00000131845.14	19	57351360	57359898	0.00487091	0.00362594	0.179785	18579	0.703383	No
Lung	508	ZNF547	ENSG00000152433.14	19	57363477	57379565	-0.00660394	0.00459338	0.151161	18579	0.677578	No
Lung	508	TRAPPC2B	ENSG00000256060.2	19	57363704	57365353	0.000953223	0.00304858	0.75466	18579	0.958304	No
Lung	508	ZNF548	ENSG00000188785.11	19	57389850	57402992	0.0022273	0.00281088	0.428523	18579	0.862298	No
Lung	508	ZNF17	ENSG00000186272.12	19	57411163	57421939	0.0044489	0.00230056	0.0537135	18579	0.510063	No
Lung	508	ZNF749	ENSG00000186230.6	19	57435329	57445485	0.000854779	0.00373791	0.819215	18579	0.972164	No
Lung	508	VN1R1	ENSG00000178201.4	19	57454790	57457142	0.00220521	0.00455622	0.628603	18579	0.928558	No
Lung	508	ZNF772	ENSG00000197128.11	19	57466663	57477570	0.0105078	0.00402001	0.00922982	18579	0.304044	No
Lung	508	ZNF419	ENSG00000105136.20	19	57487711	57496097	0.00114094	0.0031148	0.714304	18579	0.948724	No
Lung	508	ZNF773	ENSG00000152439.12	19	57499915	57518404	0.00312642	0.00322899	0.333409	18579	0.813013	No
Lung	508	ZNF549	ENSG00000121406.8	19	57527325	57557542	0.00621637	0.00225731	0.00610999	18579	0.252261	No
Lung	508	ZNF550	ENSG00000251369.8	19	57535271	57559863	0.00029336	0.00286954	0.918614	18579	0.990191	No
Lung	508	ZNF416	ENSG00000083817.8	19	57571566	57578098	-0.00323692	0.00397298	0.415624	18579	0.858554	No
Lung	508	ZIK1	ENSG00000171649.11	19	57578456	57593777	0.000616438	0.00364963	0.865942	18579	0.979898	No
Lung	508	ZNF530	ENSG00000183647.10	19	57599885	57612722	0.00641008	0.00321497	0.0467298	18579	0.492962	No
Lung	508	ZNF134	ENSG00000213762.11	19	57614233	57624723	0.00424709	0.00206275	0.0400321	18579	0.473355	No
Lung	508	ZNF211	ENSG00000121417.13	19	57630395	57642779	0.00483202	0.00265451	0.0693272	18579	0.545856	No
Lung	508	ZSCAN4	ENSG00000180532.10	19	57668935	57679152	0.022177	0.0136694	0.10537	18579	0.61388	No
Lung	508	ZNF551	ENSG00000204519.10	19	57681969	57717301	0.00378196	0.00329368	0.25143	18579	0.760328	No
Lung	508	ZNF154	ENSG00000179909.15	19	57697367	57709194	-0.00142205	0.00428917	0.740376	18579	0.954474	No
Lung	508	ZNF671	ENSG00000083814.13	19	57719751	57727624	0.00218845	0.00302307	0.469466	18579	0.879574	No
Lung	508	ZNF776	ENSG00000152443.12	19	57746796	57758159	0.00387655	0.00230975	0.0939233	18579	0.595853	No
Lung	508	ZNF586	ENSG00000083828.15	19	57769655	57819740	0.00853607	0.00236279	0.000334557	18579	0.082075	No
Lung	508	ZNF552	ENSG00000178935.5	19	57803841	57814913	-0.00471132	0.0030507	0.123157	18579	0.641722	No
Lung	508	ZNF587B	ENSG00000269343.6	19	57819940	57846238	-0.00748716	0.00324864	0.0216036	18579	0.394475	No
Lung	508	ZNF814	ENSG00000204514.9	19	57848731	57889074	0.00247379	0.00254939	0.332357	18579	0.812699	No
Lung	508	ZNF587	ENSG00000198466.11	19	57853776	57865112	-0.00126068	0.00215879	0.559507	18579	0.909883	No
Lung	508	ZNF417	ENSG00000173480.10	19	57900296	57916610	0.0015914	0.00231553	0.492239	18579	0.887153	No
Lung	508	ZNF418	ENSG00000196724.12	19	57921884	57935393	0.0014456	0.00321633	0.653304	18579	0.935111	No
Lung	508	ZNF256	ENSG00000152454.3	19	57940833	57947675	0.00203031	0.00337766	0.548053	18579	0.906445	No
Lung	508	C19orf18	ENSG00000177025.3	19	57958437	57974534	0.00518957	0.00534597	0.332159	18579	0.812555	No
Lung	508	ZNF606	ENSG00000166704.11	19	57977053	58003349	-0.00260525	0.00217198	0.230927	18579	0.746177	No
Lung	508	ZSCAN1	ENSG00000152467.9	19	58034032	58054631	-0.0180203	0.0101348	0.0760182	18579	0.557	No
Lung	508	ZNF135	ENSG00000176293.19	19	58059239	58086310	0.00460811	0.00275435	0.0949653	18579	0.597683	No
Lung	508	ZSCAN18	ENSG00000121413.12	19	58083838	58118427	0.00257812	0.00219214	0.240142	18579	0.750935	No
Lung	508	ZNF329	ENSG00000181894.14	19	58126252	58155110	0.00223666	0.00233962	0.33955	18579	0.817656	No
Lung	508	ZNF274	ENSG00000171606.17	19	58183029	58213562	0.000734193	0.00254592	0.773179	18579	0.963404	No
Lung	508	ZNF544	ENSG00000198131.13	19	58228594	58277495	0.000212614	0.00243144	0.930355	18579	0.990984	No
Lung	508	ZNF8	ENSG00000278129.1	19	58278951	58302805	-0.000548318	0.00213768	0.797672	18579	0.96657	No
Lung	508	ERVK3-1	ENSG00000142396.10	19	58305319	58315663	0.00281616	0.00176916	0.112079	18579	0.623808	No
Lung	508	ZSCAN22	ENSG00000182318.5	19	58327019	58342332	-0.00321903	0.00251746	0.201619	18579	0.722749	No
Lung	508	A1BG	ENSG00000121410.11	19	58345178	58353499	0.00059282	0.00377505	0.875281	18579	0.981625	No
Lung	508	ZNF497	ENSG00000174586.10	19	58355184	58362848	-0.00450105	0.00401844	0.263225	18579	0.769459	No
Lung	508	ZNF837	ENSG00000152475.6	19	58367618	58381060	0.000777714	0.0045696	0.864929	18579	0.979898	No
Lung	508	RPS5	ENSG00000083845.8	19	58386400	58394806	0.00164608	0.00181438	0.364728	18579	0.831754	No
Lung	508	CTD-2619J13.13	ENSG00000268307.1	19	58400221	58400679	0.00816035	0.014033	0.561165	18579	0.910398	No
Lung	508	ZNF584	ENSG00000171574.17	19	58401504	58418327	0.00264537	0.0026929	0.326415	18579	0.810857	No
Lung	508	CTD-2619J13.14	ENSG00000232098.3	19	58404238	58408484	-0.00273033	0.00313702	0.384534	18579	0.843506	No
Lung	508	CTD-2619J13.17	ENSG00000268912.1	19	58428632	58431148	-0.0017588	0.00409949	0.668092	18579	0.938565	No
Lung	508	ZNF132	ENSG00000131849.11	19	58432814	58440222	0.00316793	0.00323331	0.327683	18579	0.810857	No
Lung	508	CTD-2619J13.19	ENSG00000269473.1	19	58440448	58445849	-0.000685428	0.00774739	0.929538	18579	0.990984	No
Lung	508	ZNF324B	ENSG00000249471.7	19	58451604	58457833	-0.00303901	0.00289743	0.294762	18579	0.793379	No
Lung	508	ZNF324	ENSG00000083812.11	19	58467045	58474016	1.20624e-05	0.0020263	0.995253	18579	0.99935	No
Lung	508	ZNF446	ENSG00000083838.15	19	58475764	58481230	0.0034789	0.00193801	0.0732603	18579	0.553634	No
Lung	508	SLC27A5	ENSG00000083807.9	19	58479512	58512065	0.000877774	0.00290475	0.76264	18579	0.960457	No
Lung	508	ZBTB45	ENSG00000119574.12	19	58513530	58538911	-0.0024944	0.00214456	0.245347	18579	0.754935	No
Lung	508	TRIM28	ENSG00000130726.11	19	58544091	58550722	0.00230477	0.00133852	0.0857266	18579	0.577926	No
Lung	508	CHMP2A	ENSG00000130724.8	19	58551566	58555124	0.000256082	0.00141739	0.856701	18579	0.979247	No
Lung	508	UBE2M	ENSG00000130725.7	19	58555712	58558960	0.00047183	0.00126303	0.708887	18579	0.947655	No
Lung	508	MZF1	ENSG00000099326.8	19	58561932	58572577	0.00163945	0.00209951	0.435257	18579	0.864697	No
Lung	508	C20orf96	ENSG00000196476.11	20	270863	290778	-0.00322709	0.00255692	0.207518	18579	0.728063	No
Lung	508	ZCCHC3	ENSG00000247315.3	20	296968	300321	0.000832683	0.00227679	0.714728	18579	0.948724	No
Lung	508	SOX12	ENSG00000177732.8	20	325595	330224	-0.00698304	0.00301772	0.0210831	18579	0.392488	No
Lung	508	NRSN2	ENSG00000125841.12	20	346782	359660	7.52312e-05	0.00195393	0.969303	18579	0.99552	No
Lung	508	TRIB3	ENSG00000101255.10	20	362835	397559	-0.00600689	0.00619105	0.332402	18579	0.812699	No
Lung	508	RBCK1	ENSG00000125826.20	20	407498	430966	0.000722782	0.00160005	0.651669	18579	0.934874	No
Lung	508	TBC1D20	ENSG00000125875.13	20	435480	462553	0.0033421	0.00183848	0.0697013	18579	0.545856	No
Lung	508	CSNK2A1	ENSG00000101266.17	20	473591	543821	0.00146873	0.00116031	0.206189	18579	0.726818	No
Lung	508	TCF15	ENSG00000125878.6	20	603797	610398	0.0137107	0.00955875	0.152114	18579	0.67792	No
Lung	508	SRXN1	ENSG00000271303.1	20	646615	653370	-0.00101961	0.00384363	0.790913	18579	0.964866	No
Lung	508	SLC52A3	ENSG00000101276.14	20	760080	776015	0.00425386	0.00622632	0.494802	18579	0.8884	No
Lung	508	FAM110A	ENSG00000125898.12	20	833715	857463	0.00424744	0.00288326	0.141362	18579	0.663305	No
Lung	508	ANGPT4	ENSG00000101280.7	20	869899	916317	0.000307741	0.00768778	0.968086	18579	0.9955	No
Lung	508	RSPO4	ENSG00000101282.8	20	958452	1002264	-0.0275757	0.00827036	0.000920559	18579	0.120444	No
Lung	508	PSMF1	ENSG00000125818.17	20	1113263	1189415	-0.00131245	0.00120298	0.275812	18579	0.779345	No
Lung	508	TMEM74B	ENSG00000125895.5	20	1180561	1185415	0.00901855	0.00454272	0.0476756	18579	0.494565	No
Lung	508	C20orf202	ENSG00000215595.1	20	1203454	1208274	0.0192332	0.00585001	0.00108322	18579	0.129839	No
Lung	508	SNPH	ENSG00000101298.13	20	1266316	1309328	0.00218578	0.00333172	0.512102	18579	0.894297	No
Lung	508	SDCBP2	ENSG00000125775.14	20	1309909	1329239	0.000874876	0.00390461	0.822803	18579	0.97275	No
Lung	508	FKBP1A	ENSG00000088832.16	20	1368978	1393172	-0.000240665	0.00225761	0.915149	18579	0.988624	No
Lung	508	NSFL1C	ENSG00000088833.17	20	1442162	1467692	0.00085387	0.00143171	0.551185	18579	0.907808	No
Lung	508	SIRPB2	ENSG00000196209.12	20	1470741	1491587	0.00133824	0.0052017	0.797079	18579	0.96657	No
Lung	508	SIRPD	ENSG00000125900.12	20	1534251	1558843	-0.000996703	0.00684919	0.88436	18579	0.983446	No
Lung	508	SIRPB1	ENSG00000101307.15	20	1563521	1620061	-0.00349305	0.00597038	0.558777	18579	0.909513	No
Lung	508	SIRPG	ENSG00000089012.14	20	1629152	1657779	-0.0104664	0.00656462	0.111505	18579	0.623328	No
Lung	508	RP5-968J1.1	ENSG00000230839.1	20	1804016	1817606	-0.0144819	0.0128413	0.25998	18579	0.768423	No
Lung	508	SIRPA	ENSG00000198053.11	20	1894375	1940592	-0.00227096	0.00229026	0.321899	18579	0.807311	No
Lung	508	STK35	ENSG00000125834.12	20	2101611	2177038	0.000369217	0.00220156	0.866883	18579	0.980185	No
Lung	508	RP11-128M1.1	ENSG00000226644.5	20	2207217	2213151	-0.0258033	0.0119203	0.0309002	18579	0.431325	No
Lung	508	TGM3	ENSG00000125780.11	20	2296001	2341078	-0.00415314	0.0117593	0.724108	18579	0.951369	No
Lung	508	SNRPB	ENSG00000125835.18	20	2461634	2470853	-0.000166787	0.00167875	0.9209	18579	0.990681	No
Lung	508	ZNF343	ENSG00000088876.11	20	2481817	2524702	-0.00269065	0.002283	0.23915	18579	0.750035	No
Lung	508	TMC2	ENSG00000149488.12	20	2536607	2641784	0.00862789	0.00701545	0.219351	18579	0.738017	No
Lung	508	NOP56	ENSG00000101361.16	20	2652145	2658393	-0.000743762	0.00188346	0.693096	18579	0.943755	No
Lung	508	IDH3B	ENSG00000101365.20	20	2658395	2664219	-0.000668068	0.00116343	0.566083	18579	0.911029	No
Lung	508	EBF4	ENSG00000088881.20	20	2692878	2760108	-0.0013136	0.0025864	0.611763	18579	0.922733	No
Lung	508	CPXM1	ENSG00000088882.7	20	2794069	2800637	-0.000128005	0.0103416	0.990129	18579	0.997417	No
Lung	508	PCED1A	ENSG00000132635.16	20	2835314	2841190	0.00164222	0.00213857	0.442917	18579	0.867814	No
Lung	508	VPS16	ENSG00000215305.9	20	2840703	2866732	0.00297189	0.00161558	0.0664491	18579	0.538917	No
Lung	508	PTPRA	ENSG00000132670.20	20	2873420	3039076	-0.00115326	0.00121093	0.341381	18579	0.818734	No
Lung	508	GNRH2	ENSG00000125787.11	20	3043622	3045747	-0.00940649	0.0124096	0.448817	18579	0.870415	No
Lung	508	MRPS26	ENSG00000125901.5	20	3045945	3048254	0.000882061	0.00186193	0.635902	18579	0.930196	No
Lung	508	OXT	ENSG00000101405.3	20	3071620	3072517	0.00267377	0.0151624	0.860099	18579	0.979352	No
Lung	508	UBOX5	ENSG00000185019.16	20	3107573	3160196	0.00326771	0.00223364	0.144126	18579	0.667428	No
Lung	508	FASTKD5	ENSG00000215251.3	20	3146519	3149260	0.00147867	0.00244508	0.545626	18579	0.904794	No
Lung	508	LZTS3	ENSG00000088899.14	20	3162617	3173592	-0.00496899	0.0025341	0.0504674	18579	0.503124	No
Lung	508	DDRGK1	ENSG00000198171.12	20	3190350	3204685	-0.00198353	0.00177529	0.264418	18579	0.770597	No
Lung	508	ITPA	ENSG00000125877.12	20	3208868	3223870	0.000512403	0.00204081	0.80186	18579	0.96701	No
Lung	508	SLC4A11	ENSG00000088836.12	20	3227417	3239190	4.36966e-05	0.00424031	0.991782	18579	0.998195	No
Lung	508	RP4-794I6.4	ENSG00000277287.1	20	3239705	3245382	-0.00394948	0.00720084	0.583618	18579	0.916402	No
Lung	508	C20orf194	ENSG00000088854.12	20	3249305	3407625	0.000375596	0.001597	0.814161	18579	0.970616	No
Lung	508	ATRN	ENSG00000088812.17	20	3471040	3651122	-0.000820379	0.00162115	0.613053	18579	0.923232	No
Lung	508	ADAM33	ENSG00000149451.17	20	3667965	3682246	-0.00633158	0.00585083	0.279715	18579	0.781711	No
Lung	508	SIGLEC1	ENSG00000088827.12	20	3686970	3707128	-0.00933516	0.00661771	0.158992	18579	0.684728	No
Lung	508	HSPA12B	ENSG00000132622.10	20	3732667	3753111	0.00334888	0.00388508	0.389121	18579	0.846642	No
Lung	508	C20orf27	ENSG00000101220.17	20	3753508	3768387	-0.00344775	0.00280869	0.220217	18579	0.738657	No
Lung	508	SPEF1	ENSG00000101222.12	20	3777504	3781448	-0.00257711	0.00479508	0.591205	18579	0.917397	No
Lung	508	CENPB	ENSG00000125817.7	20	3783851	3786690	9.15595e-05	0.00158548	0.953973	18579	0.992975	No
Lung	508	CDC25B	ENSG00000101224.17	20	3786772	3806121	0.00099105	0.00355329	0.780432	18579	0.964588	No
Lung	508	LINC01730	ENSG00000275491.1	20	3808357	3812434	0.00571613	0.0107245	0.594278	18579	0.918923	No
Lung	508	AP5S1	ENSG00000125843.10	20	3820524	3828837	0.00233013	0.00223638	0.297967	18579	0.795144	No
Lung	508	MAVS	ENSG00000088888.17	20	3846799	3876123	-0.000383153	0.00193385	0.843026	18579	0.977227	No
Lung	508	PANK2	ENSG00000125779.21	20	3888869	3926958	-0.000445659	0.00161512	0.782719	18579	0.964588	No
Lung	508	RNF24	ENSG00000101236.16	20	3927309	4015582	0.00623143	0.00246258	0.0117062	18579	0.32773	No
Lung	508	SMOX	ENSG00000088826.17	20	4120980	4187747	0.00974506	0.00439177	0.0269522	18579	0.412296	No
Lung	508	ADRA1D	ENSG00000171873.7	20	4220631	4249074	0.00535286	0.00584649	0.360348	18579	0.829399	No
Lung	508	PRNP	ENSG00000171867.16	20	4686236	4701590	0.0020482	0.00200525	0.307566	18579	0.800798	No
Lung	508	PRND	ENSG00000171864.4	20	4721910	4728460	-0.0130586	0.0179497	0.467265	18579	0.878967	No
Lung	508	RASSF2	ENSG00000101265.15	20	4780023	4823645	0.00686629	0.00327577	0.0365915	18579	0.462668	No
Lung	508	SLC23A2	ENSG00000089057.14	20	4852356	5010293	0.000787293	0.00188807	0.676875	18579	0.940447	No
Lung	508	RP5-1116H23.5	ENSG00000276768.1	20	5049857	5050321	0.00386272	0.0142184	0.785991	18579	0.964588	No
Lung	508	RP5-1116H23.4	ENSG00000278816.1	20	5061037	5061340	0.0169075	0.0121135	0.163425	18579	0.688029	No
Lung	508	RP5-1116H23.3	ENSG00000277425.1	20	5066082	5068154	-0.0107171	0.0103532	0.301114	18579	0.796593	No
Lung	508	TMEM230	ENSG00000089063.14	20	5068232	5113103	0.00246492	0.00157601	0.118462	18579	0.635034	No
Lung	508	PCNA	ENSG00000132646.10	20	5114953	5126626	-0.0014474	0.00252584	0.566885	18579	0.911288	No
Lung	508	CDS2	ENSG00000101290.13	20	5126786	5197887	-0.00162811	0.00165448	0.325575	18579	0.81012	No
Lung	508	RP5-828H9.1	ENSG00000230563.2	20	5471207	5475182	0.0264633	0.0196076	0.177758	18579	0.703017	No
Lung	508	LINC00654	ENSG00000205181.5	20	5496067	5504613	0.00326501	0.00447736	0.466214	18579	0.878356	No
Lung	508	GPCPD1	ENSG00000125772.12	20	5544404	5611026	0.00863872	0.00344249	0.0124165	18579	0.329081	No
Lung	508	C20orf196	ENSG00000171984.14	20	5750393	5863912	-0.00312906	0.00333255	0.348227	18579	0.822746	No
Lung	508	CHGB	ENSG00000089199.9	20	5911430	5925361	-0.00603142	0.0111861	0.590003	18579	0.916798	No
Lung	508	TRMT6	ENSG00000089195.14	20	5937235	5950558	0.00278345	0.0020514	0.175456	18579	0.702635	No
Lung	508	MCM8	ENSG00000125885.13	20	5950652	5998977	0.00249894	0.00327372	0.445633	18579	0.868869	No
Lung	508	RP5-967N21.11	ENSG00000275632.1	20	6000418	6000941	0.0059368	0.0077706	0.445233	18579	0.868632	No
Lung	508	CRLS1	ENSG00000088766.11	20	6006090	6040053	0.000756829	0.00326361	0.816714	18579	0.97087	No
Lung	508	LRRN4	ENSG00000125872.7	20	6040778	6054049	0.00924881	0.00759531	0.223929	18579	0.741549	No
Lung	508	RP5-1056H1.2	ENSG00000278192.1	20	6065966	6067897	-0.00960076	0.0149391	0.520749	18579	0.896126	No
Lung	508	FERMT1	ENSG00000101311.15	20	6074845	6123544	-1.48541e-05	0.00604499	0.99804	18579	0.999439	No
Lung	508	BMP2	ENSG00000125845.6	20	6767664	6780280	-0.00324431	0.00437129	0.458333	18579	0.874356	No
Lung	508	TMX4	ENSG00000125827.8	20	7977348	8019829	-0.00114458	0.00168502	0.497291	18579	0.890265	No
Lung	508	PLCB1	ENSG00000182621.17	20	8077251	8968360	0.00652218	0.00367429	0.0765092	18579	0.557	No
Lung	508	PLCB4	ENSG00000101333.16	20	9068763	9481242	0.000688497	0.00286354	0.810094	18579	0.969402	No
Lung	508	LAMP5	ENSG00000125869.9	20	9514358	9530524	-0.00644104	0.0091466	0.481645	18579	0.883791	No
Lung	508	PAK5	ENSG00000101349.16	20	9537389	9839041	0.000440307	0.0146115	0.975972	18579	0.996203	No
Lung	508	RP5-839B4.8	ENSG00000243961.2	20	9986088	10007116	-0.0297569	0.00929447	0.00145635	18579	0.147516	No
Lung	508	ANKEF1	ENSG00000132623.15	20	10035041	10058303	-0.000677565	0.0038512	0.860417	18579	0.979352	No
Lung	508	SNAP25	ENSG00000132639.12	20	10218830	10307418	-0.00749896	0.00946193	0.428433	18579	0.862298	No
Lung	508	MKKS	ENSG00000125863.18	20	10401009	10434222	0.000914564	0.00181054	0.613694	18579	0.923433	No
Lung	508	SLX4IP	ENSG00000149346.14	20	10435303	10636829	-0.00395558	0.00294821	0.180323	18579	0.703976	No
Lung	508	JAG1	ENSG00000101384.11	20	10637684	10674107	0.00357397	0.0039724	0.368724	18579	0.833119	No
Lung	508	BTBD3	ENSG00000132640.14	20	11890723	11926609	-0.000768958	0.0020913	0.713261	18579	0.948724	No
Lung	508	SPTLC3	ENSG00000172296.12	20	13008979	13169103	0.00264233	0.0041885	0.528433	18579	0.898247	No
Lung	508	ISM1	ENSG00000101230.5	20	13221771	13300651	0.00940718	0.00665682	0.158247	18579	0.684728	No
Lung	508	RP4-585I14.3	ENSG00000278153.1	20	13368291	13368703	-0.000911584	0.0131794	0.944885	18579	0.991965	No
Lung	508	TASP1	ENSG00000089123.15	20	13389392	13638940	0.00315669	0.00293449	0.282586	18579	0.784758	No
Lung	508	ESF1	ENSG00000089048.14	20	13714322	13784886	0.00169373	0.00213518	0.428021	18579	0.862298	No
Lung	508	NDUFAF5	ENSG00000101247.17	20	13784950	13821582	-0.00110659	0.0023645	0.639993	18579	0.932019	No
Lung	508	SEL1L2	ENSG00000101251.11	20	13849247	13996443	-0.00534542	0.0159329	0.737397	18579	0.954209	No
Lung	508	MACROD2	ENSG00000172264.16	20	13995369	16053197	-0.00393325	0.0078656	0.617261	18579	0.924781	No
Lung	508	FLRT3	ENSG00000125848.9	20	14322988	14337616	-0.00646578	0.00523727	0.217587	18579	0.737719	No
Lung	508	KIF16B	ENSG00000089177.18	20	16272104	16573434	-0.0066963	0.00247988	0.00717055	18579	0.279291	No
Lung	508	SNRPB2	ENSG00000125870.10	20	16729961	16742563	0.00299426	0.00149859	0.0462676	18579	0.492485	No
Lung	508	PCSK2	ENSG00000125851.9	20	17226107	17484578	-0.0106516	0.0111513	0.33996	18579	0.81788	No
Lung	508	BFSP1	ENSG00000125864.13	20	17493905	17569220	-0.00558724	0.0046065	0.225756	18579	0.742922	No
Lung	508	DSTN	ENSG00000125868.15	20	17569863	17609919	0.00170821	0.00202681	0.399751	18579	0.851522	No
Lung	508	RRBP1	ENSG00000125844.15	20	17613678	17682295	0.000221054	0.00206372	0.914743	18579	0.98858	No
Lung	508	SNX5	ENSG00000089006.16	20	17941597	17968912	-0.000402154	0.00158294	0.799561	18579	0.966704	No
Lung	508	MGME1	ENSG00000125871.13	20	17968981	17991122	-0.00100555	0.0023127	0.663904	18579	0.938565	No
Lung	508	OVOL2	ENSG00000125850.10	20	17996561	18059188	0.000498789	0.00406299	0.902345	18579	0.985041	No
Lung	508	PET117	ENSG00000232838.3	20	18137873	18143169	0.00125048	0.00307197	0.684143	18579	0.942006	No
Lung	508	KAT14	ENSG00000149474.13	20	18138118	18188387	0.00326773	0.00236561	0.167807	18579	0.69529	No
Lung	508	ZNF133	ENSG00000125846.15	20	18288283	18316996	0.000646496	0.00242178	0.78962	18579	0.964588	No
Lung	508	RP4-568F9.6	ENSG00000230010.1	20	18322552	18359300	0.0281486	0.0152089	0.0648052	18579	0.534239	No
Lung	508	DZANK1	ENSG00000089091.16	20	18383367	18467126	0.00170339	0.00328289	0.604088	18579	0.92075	No
Lung	508	POLR3F	ENSG00000132664.11	20	18467282	18484643	0.00398888	0.00198096	0.0446019	18579	0.486685	No
Lung	508	RBBP9	ENSG00000089050.15	20	18486540	18497243	0.000253284	0.00274635	0.926557	18579	0.990984	No
Lung	508	SEC23B	ENSG00000101310.14	20	18507493	18561415	0.00351041	0.00230834	0.128973	18579	0.649896	No
Lung	508	LINC00493	ENSG00000232388.4	20	18567347	18569563	0.00095036	0.00176157	0.589793	18579	0.916798	No
Lung	508	DTD1	ENSG00000125821.11	20	18587893	18763917	-0.00621874	0.00182737	0.000721299	18579	0.109844	No
Lung	508	LINC00652	ENSG00000179935.9	20	18786065	18794335	-0.00695507	0.0108017	0.519952	18579	0.896036	No
Lung	508	RP5-1068E13.7	ENSG00000273148.1	20	18794529	18796067	0.00605708	0.00522959	0.247338	18579	0.756057	No
Lung	508	SLC24A3	ENSG00000185052.11	20	19212646	19722937	0.00267959	0.00350034	0.444331	18579	0.867833	No
Lung	508	RP1-122P22.4	ENSG00000268628.2	20	19756390	19758037	0.0011839	0.00914725	0.897073	18579	0.98442	No
Lung	508	RP1-122P22.2	ENSG00000233895.1	20	19758148	19809675	-0.00280047	0.00487267	0.56574	18579	0.911029	No
Lung	508	RP5-999L4.2	ENSG00000275142.1	20	19871891	19872284	0.0128554	0.0088378	0.146427	18579	0.67143	No
Lung	508	RIN2	ENSG00000132669.12	20	19886521	20002457	-0.00442582	0.00259669	0.0889445	18579	0.584128	No
Lung	508	NAA20	ENSG00000173418.11	20	20017116	20033655	0.00220414	0.0015176	0.14704	18579	0.67246	No
Lung	508	CRNKL1	ENSG00000101343.14	20	20034368	20056046	0.000410276	0.0018208	0.82182	18579	0.97267	No
Lung	508	CFAP61	ENSG00000089101.17	20	20056618	20360702	0.00475576	0.00835381	0.569421	18579	0.912027	No
Lung	508	RALGAPA2	ENSG00000188559.13	20	20389552	20712488	-0.00135233	0.00331647	0.683627	18579	0.94187	No
Lung	508	KIZ	ENSG00000088970.15	20	21125983	21246622	-0.00409471	0.00231923	0.0780996	18579	0.561594	No
Lung	508	XRN2	ENSG00000088930.7	20	21326279	21389827	0.000816866	0.00131898	0.535997	18579	0.900831	No
Lung	508	LINC00261	ENSG00000259974.2	20	22547671	22578642	-0.00847795	0.00503959	0.0931593	18579	0.594574	No
Lung	508	FOXA2	ENSG00000125798.14	20	22581005	22585455	-0.000580018	0.00427067	0.892024	18579	0.983985	No
Lung	508	SSTR4	ENSG00000132671.5	20	23035386	23036812	0.028949	0.0155272	0.0628668	18579	0.534239	No
Lung	508	THBD	ENSG00000178726.6	20	23045633	23049741	0.00483765	0.00513171	0.346304	18579	0.821565	No
Lung	508	CD93	ENSG00000125810.9	20	23079349	23086340	0.0012017	0.00444133	0.786834	18579	0.964588	No
Lung	508	LINC00656	ENSG00000233746.1	20	23125068	23132621	0.00125141	0.00967135	0.8971	18579	0.98442	No
Lung	508	RP4-737E23.7	ENSG00000275179.1	20	23180176	23187544	0.0196105	0.0144422	0.175136	18579	0.702635	No
Lung	508	RP4-737E23.2	ENSG00000230387.2	20	23187961	23190307	0.0254072	0.0146387	0.0832663	18579	0.572469	No
Lung	508	NXT1	ENSG00000132661.3	20	23350736	23354777	0.000482917	0.00236139	0.838044	18579	0.977118	No
Lung	508	LINC01431	ENSG00000232645.5	20	23356594	23358116	-0.0181827	0.00963087	0.0596263	18579	0.527713	No
Lung	508	GZF1	ENSG00000125812.15	20	23362182	23373063	0.00555761	0.00267522	0.0382853	18579	0.466428	No
Lung	508	NAPB	ENSG00000125814.17	20	23374519	23421519	0.000825673	0.00194524	0.67142	18579	0.939449	No
Lung	508	CST3	ENSG00000101439.8	20	23626706	23638473	0.00212653	0.00247233	0.390141	18579	0.847471	No
Lung	508	RP11-218C14.8	ENSG00000270001.1	20	23631826	23632316	-0.00555724	0.00899277	0.536887	18579	0.900986	No
Lung	508	CST2	ENSG00000170369.3	20	23823769	23826731	0.0323415	0.0183317	0.0783193	18579	0.561594	No
Lung	508	CST5	ENSG00000170367.4	20	23875935	23879750	0.0178202	0.0131116	0.174741	18579	0.702635	No
Lung	508	GGTLC1	ENSG00000149435.12	20	23985050	23988779	-0.0100293	0.00653479	0.125494	18579	0.644689	No
Lung	508	SYNDIG1	ENSG00000101463.5	20	24469199	24666616	-8.63184e-05	0.00867329	0.992063	18579	0.998195	No
Lung	508	RP4-568C11.4	ENSG00000274173.1	20	24931840	24932983	0.0098447	0.00435001	0.0240673	18579	0.406402	No
Lung	508	CST7	ENSG00000077984.5	20	24949230	24959928	-0.00192375	0.00508136	0.705158	18579	0.946439	No
Lung	508	APMAP	ENSG00000101474.11	20	24962925	24992979	0.000203881	0.0015868	0.897817	18579	0.98451	No
Lung	508	ACSS1	ENSG00000154930.14	20	25006230	25058980	-0.000817407	0.0023389	0.726878	18579	0.952349	No
Lung	508	ENTPD6	ENSG00000197586.12	20	25195693	25226447	0.0010788	0.00178412	0.545682	18579	0.904794	No
Lung	508	RP5-965G21.3	ENSG00000277938.1	20	25229150	25231933	0.0115429	0.00578621	0.0466121	18579	0.492962	No
Lung	508	RP5-965G21.4	ENSG00000274414.1	20	25239007	25245229	0.00176522	0.00846058	0.834816	18579	0.975905	No
Lung	508	PYGB	ENSG00000100994.11	20	25248069	25298014	0.00269226	0.00204485	0.188593	18579	0.711869	No
Lung	508	ABHD12	ENSG00000100997.18	20	25294743	25390983	-0.00118591	0.00180397	0.51124	18579	0.893737	No
Lung	508	GINS1	ENSG00000101003.9	20	25407727	25452628	-0.00597234	0.00540928	0.2701	18579	0.77513	No
Lung	508	NINL	ENSG00000101004.14	20	25452705	25585517	-0.000711726	0.00304024	0.815004	18579	0.970616	No
Lung	508	NANP	ENSG00000170191.4	20	25612935	25624156	0.00520029	0.00304843	0.0886676	18579	0.582773	No
Lung	508	ZNF337	ENSG00000130684.13	20	25685567	25696841	-0.00252726	0.00299695	0.399488	18579	0.851352	No
Lung	508	FAM182B	ENSG00000175170.14	20	25763466	25868225	0.00931607	0.00687478	0.176013	18579	0.702635	No
Lung	508	RP4-760C5.3	ENSG00000231081.1	20	26008791	26010531	-0.00241728	0.0110652	0.827163	18579	0.974068	No
Lung	508	LINC01597	ENSG00000205611.4	20	30278906	30288479	0.0279204	0.0150542	0.0642507	18579	0.534239	No
Lung	508	DEFB124	ENSG00000180383.3	20	31465506	31473038	0.00564539	0.0100964	0.576319	18579	0.913644	No
Lung	508	REM1	ENSG00000088320.3	20	31475293	31484905	0.0030618	0.0062843	0.626326	18579	0.927348	No
Lung	508	LINC00028	ENSG00000233354.1	20	31485778	31487574	0.000855493	0.0122725	0.944455	18579	0.991844	No
Lung	508	HM13	ENSG00000101294.16	20	31514428	31577923	0.0011324	0.00174624	0.51698	18579	0.895109	No
Lung	508	RP3-324O17.8	ENSG00000278276.1	20	31580890	31581214	-0.00336774	0.011861	0.776582	18579	0.964454	No
Lung	508	ID1	ENSG00000125968.8	20	31605283	31606515	0.00560713	0.0064916	0.388151	18579	0.846008	No
Lung	508	COX4I2	ENSG00000131055.4	20	31637888	31645006	0.0200884	0.00469777	2.29004e-05	18579	0.0316792	Yes
Lung	508	BCL2L1	ENSG00000171552.12	20	31664452	31723989	0.00150745	0.00248922	0.545071	18579	0.904536	No
Lung	508	TPX2	ENSG00000088325.15	20	31739271	31801805	-0.00173826	0.00414461	0.675108	18579	0.940447	No
Lung	508	MYLK2	ENSG00000101306.10	20	31819308	31834689	0.0394089	0.0149204	0.00852559	18579	0.295381	No
Lung	508	FOXS1	ENSG00000179772.7	20	31844301	31845619	0.0120401	0.00700811	0.0864301	18579	0.578037	No
Lung	508	DUSP15	ENSG00000149599.15	20	31847637	31870701	-0.00233298	0.00681615	0.732294	18579	0.95305	No
Lung	508	TTLL9	ENSG00000131044.16	20	31870748	31944341	0.0018443	0.00461141	0.689374	18579	0.943248	No
Lung	508	PDRG1	ENSG00000088356.5	20	31944964	31952092	0.00289564	0.00214413	0.177486	18579	0.702943	No
Lung	508	CCM2L	ENSG00000101331.15	20	32010450	32032180	0.00443507	0.00371326	0.232909	18579	0.747792	No
Lung	508	HCK	ENSG00000101336.13	20	32052188	32101856	-0.0100737	0.0029742	0.000763906	18579	0.114246	No
Lung	508	TM9SF4	ENSG00000101337.15	20	32109506	32167258	-0.000568503	0.00133935	0.671418	18579	0.939449	No
Lung	508	PLAGL2	ENSG00000126003.6	20	32192503	32207791	0.00132443	0.00326524	0.685204	18579	0.942554	No
Lung	508	POFUT1	ENSG00000101346.13	20	32207880	32238667	-0.000219971	0.00170184	0.897209	18579	0.984465	No
Lung	508	KIF3B	ENSG00000101350.7	20	32277664	32335011	0.00248377	0.00178165	0.16393	18579	0.689063	No
Lung	508	RP11-358N2.2	ENSG00000277692.1	20	32355053	32355734	0.00611149	0.00972175	0.529879	18579	0.898863	No
Lung	508	ASXL1	ENSG00000171456.16	20	32358344	32439319	-0.00220368	0.00160215	0.169625	18579	0.697644	No
Lung	508	NOL4L	ENSG00000197183.14	20	32443059	32585074	0.0017011	0.00271848	0.53177	18579	0.899713	No
Lung	508	C20orf203	ENSG00000198547.8	20	32631652	32673941	0.00302045	0.00838977	0.718991	18579	0.950289	No
Lung	508	COMMD7	ENSG00000149600.11	20	32702691	32743997	0.00256894	0.00145645	0.0783875	18579	0.561594	No
Lung	508	DNMT3B	ENSG00000088305.18	20	32762385	32809356	0.00232592	0.00404968	0.565999	18579	0.911029	No
Lung	508	MAPRE1	ENSG00000101367.8	20	32819893	32850405	0.00149714	0.00147807	0.311611	18579	0.801777	No
Lung	508	RP5-1085F17.3	ENSG00000260257.2	20	32856621	32858751	0.00331185	0.00268329	0.217706	18579	0.737719	No
Lung	508	EFCAB8	ENSG00000215529.12	20	32858923	32961609	0.00218023	0.00580524	0.707406	18579	0.947509	No
Lung	508	BPIFB2	ENSG00000078898.6	20	33007600	33023709	0.0264484	0.0191455	0.167777	18579	0.69529	No
Lung	508	BPIFA2	ENSG00000131050.10	20	33161768	33181412	0.00387063	0.014891	0.795027	18579	0.966097	No
Lung	508	BPIFA1	ENSG00000198183.11	20	33235995	33243311	0.0168002	0.0227246	0.460084	18579	0.875241	No
Lung	508	BPIFB1	ENSG00000125999.10	20	33273480	33309878	0.0143798	0.0143239	0.315926	18579	0.80423	No
Lung	508	CDK5RAP1	ENSG00000101391.20	20	33358839	33401561	0.000786342	0.00149026	0.59798	18579	0.920034	No
Lung	508	SNTA1	ENSG00000101400.5	20	33407955	33443892	-0.00207163	0.00254113	0.415336	18579	0.858554	No
Lung	508	CBFA2T2	ENSG00000078699.21	20	33490075	33650036	0.000993037	0.00152716	0.515837	18579	0.895109	No
Lung	508	RP1-63M2.7	ENSG00000275223.1	20	33655701	33656423	0.0109735	0.0083996	0.192023	18579	0.714091	No
Lung	508	NECAB3	ENSG00000125967.16	20	33657087	33674463	-0.00211934	0.00274023	0.439651	18579	0.866446	No
Lung	508	ACTL10	ENSG00000182584.4	20	33666498	33668525	0.00293438	0.00546438	0.591512	18579	0.917745	No
Lung	508	E2F1	ENSG00000101412.12	20	33675683	33686404	0.000729766	0.00423754	0.863341	18579	0.979786	No
Lung	508	PXMP4	ENSG00000101417.11	20	33702754	33720319	0.00835133	0.00353327	0.0184897	18579	0.375504	No
Lung	508	ZNF341	ENSG00000131061.13	20	33731657	33792269	0.00205123	0.00282314	0.467834	18579	0.87901	No
Lung	508	CHMP4B	ENSG00000101421.3	20	33811304	33854366	0.000298322	0.00135813	0.826231	18579	0.973834	No
Lung	508	RALY-AS1	ENSG00000228265.5	20	33983052	33994357	0.000572074	0.00611996	0.925563	18579	0.990984	No
Lung	508	RP5-1125A11.7	ENSG00000276073.1	20	33985617	33988989	-0.00430182	0.00601755	0.475028	18579	0.881919	No
Lung	508	RP5-1125A11.6	ENSG00000275784.1	20	33989480	33991818	0.00273227	0.0104247	0.793359	18579	0.965417	No
Lung	508	RALY	ENSG00000125970.11	20	33993646	34108308	-0.000509299	0.00110582	0.645319	18579	0.933239	No
Lung	508	EIF2S2	ENSG00000125977.6	20	34088298	34112332	-0.00199262	0.00158981	0.210675	18579	0.731777	No
Lung	508	ASIP	ENSG00000101440.9	20	34194569	34269344	-0.00786632	0.0129548	0.543994	18579	0.904259	No
Lung	508	AHCY	ENSG00000101444.12	20	34280268	34311802	-0.000134083	0.00168356	0.936554	18579	0.990984	No
Lung	508	ITCH	ENSG00000078747.14	20	34363235	34511393	0.00099039	0.00131609	0.4521	18579	0.872657	No
Lung	508	DYNLRB1	ENSG00000125971.16	20	34516409	34540958	-0.00154837	0.00136545	0.257369	18579	0.767036	No
Lung	508	MAP1LC3A	ENSG00000101460.12	20	34546854	34560345	0.00123324	0.00248142	0.619422	18579	0.925323	No
Lung	508	PIGU	ENSG00000101464.10	20	34560542	34677085	-0.000560076	0.00197463	0.77681	18579	0.964483	No
Lung	508	NCOA6	ENSG00000198646.13	20	34689097	34825649	-0.000132234	0.00147016	0.928368	18579	0.990984	No
Lung	508	TP53INP2	ENSG00000078804.12	20	34704290	34713439	0.00604617	0.00332228	0.069391	18579	0.545856	No
Lung	508	GGT7	ENSG00000131067.16	20	34844720	34872860	-0.00481467	0.00163685	0.00342305	18579	0.213412	No
Lung	508	ACSS2	ENSG00000131069.19	20	34872146	34927962	0.00348547	0.00291812	0.232896	18579	0.747792	No
Lung	508	GSS	ENSG00000100983.9	20	34928430	34955817	0.00132598	0.00160968	0.410483	18579	0.857762	No
Lung	508	MYH7B	ENSG00000078814.15	20	34975403	35002403	-0.00287218	0.00318887	0.3682	18579	0.833119	No
Lung	508	TRPC4AP	ENSG00000100991.11	20	35002438	35092871	0.00143146	0.00128954	0.267522	18579	0.77388	No
Lung	508	EDEM2	ENSG00000088298.12	20	35115357	35147364	-0.00233792	0.00184346	0.205325	18579	0.726062	No
Lung	508	PROCR	ENSG00000101000.5	20	35172073	35216240	-0.00403982	0.00451873	0.371756	18579	0.834602	No
Lung	508	MMP24-AS1	ENSG00000126005.16	20	35201745	35278131	0.00168614	0.001869	0.367418	18579	0.833119	No
Lung	508	MMP24	ENSG00000125966.9	20	35226654	35276360	0.000354238	0.00448541	0.937085	18579	0.990999	No
Lung	508	EIF6	ENSG00000242372.6	20	35278907	35284985	-0.000578568	0.00150877	0.701539	18579	0.945319	No
Lung	508	UQCC1	ENSG00000101019.21	20	35302566	35412141	0.00115596	0.00152114	0.447664	18579	0.869803	No
Lung	508	GDF5	ENSG00000125965.8	20	35433347	35454746	-0.000337302	0.0130784	0.979435	18579	0.996677	No
Lung	508	CEP250	ENSG00000126001.15	20	35455164	35519280	-0.00132193	0.00196399	0.501215	18579	0.891296	No
Lung	508	ERGIC3	ENSG00000125991.19	20	35542021	35557634	7.92107e-05	0.00134307	0.952994	18579	0.992975	No
Lung	508	SPAG4	ENSG00000061656.9	20	35615892	35621049	2.87773e-05	0.00407871	0.994373	18579	0.999187	No
Lung	508	CPNE1	ENSG00000214078.12	20	35626031	35664759	0.00152366	0.00259765	0.557777	18579	0.909375	No
Lung	508	RBM12	ENSG00000244462.7	20	35648925	35655201	0.000215015	0.00199613	0.914265	18579	0.988479	No
Lung	508	NFS1	ENSG00000244005.12	20	35668055	35699271	-2.8171e-05	0.00185479	0.987888	18579	0.997245	No
Lung	508	ROMO1	ENSG00000125995.15	20	35699360	35700984	5.72975e-05	0.00217847	0.979028	18579	0.99645	No
Lung	508	RBM39	ENSG00000131051.22	20	35703610	35742312	-0.000583393	0.00138286	0.673304	18579	0.940226	No
Lung	508	PHF20	ENSG00000025293.16	20	35771974	35950381	-0.00379231	0.00203482	0.062965	18579	0.534239	No
Lung	508	SCAND1	ENSG00000171222.10	20	35953617	35959472	0.00141716	0.00223058	0.525509	18579	0.897127	No
Lung	508	CNBD2	ENSG00000149646.12	20	35955360	36030700	-0.0096543	0.00955645	0.312884	18579	0.802467	No
Lung	508	NORAD	ENSG00000260032.1	20	36045622	36050960	0.00307387	0.00181912	0.091716	18579	0.589611	No
Lung	508	RP4-550H1.7	ENSG00000277235.1	20	36064243	36064563	0.0140421	0.0129821	0.279941	18579	0.781866	No
Lung	508	EPB41L1	ENSG00000088367.21	20	36091504	36232799	0.00536698	0.00230181	0.0201279	18579	0.387016	No
Lung	508	RP11-234K24.6	ENSG00000278035.1	20	36233851	36234297	0.00933101	0.0110008	0.396738	18579	0.849462	No
Lung	508	AAR2	ENSG00000131043.11	20	36236459	36270918	0.00237467	0.00187844	0.206775	18579	0.727451	No
Lung	508	DLGAP4	ENSG00000080845.17	20	36306336	36528637	0.000184813	0.00183939	0.920009	18579	0.990485	No
Lung	508	MYL9	ENSG00000101335.9	20	36541484	36551447	0.00261498	0.00279863	0.350574	18579	0.822907	No
Lung	508	TGIF2	ENSG00000118707.9	20	36573488	36593950	-0.00154269	0.00212156	0.467484	18579	0.87901	No
Lung	508	C20orf24	ENSG00000101084.17	20	36605734	36612317	0.00545114	0.001889	0.00407878	18579	0.223735	No
Lung	508	SLA2	ENSG00000101082.13	20	36612558	36646216	0.00470046	0.00485903	0.333842	18579	0.813228	No
Lung	508	NDRG3	ENSG00000101079.20	20	36651766	36746078	-0.00329537	0.00204423	0.107603	18579	0.616468	No
Lung	508	DSN1	ENSG00000149636.15	20	36751791	36773818	-0.00398554	0.0026409	0.131908	18579	0.652541	No
Lung	508	SOGA1	ENSG00000149639.14	20	36777442	36863686	-0.00222467	0.0021891	0.310016	18579	0.801722	No
Lung	508	TLDC2	ENSG00000101342.9	20	36876121	36894235	-0.00266378	0.0040272	0.508639	18579	0.89325	No
Lung	508	SAMHD1	ENSG00000101347.8	20	36890229	36951843	-0.000860207	0.00322961	0.790083	18579	0.964588	No
Lung	508	RBL1	ENSG00000080839.11	20	36996349	37095784	-0.000487383	0.00253272	0.847483	18579	0.977358	No
Lung	508	MROH8	ENSG00000101353.14	20	37101226	37179588	-0.00196434	0.00358719	0.584219	18579	0.916402	No
Lung	508	RPN2	ENSG00000118705.16	20	37178410	37241623	-0.000438411	0.00152743	0.774216	18579	0.963569	No
Lung	508	MANBAL	ENSG00000101363.12	20	37289638	37317260	0.00249673	0.0013339	0.0618421	18579	0.531704	No
Lung	508	SRC	ENSG00000197122.11	20	37344685	37406050	-0.000896958	0.00217831	0.680691	18579	0.941035	No
Lung	508	BLCAP	ENSG00000166619.12	20	37492472	37527931	4.0881e-06	0.00154972	0.997896	18579	0.999425	No
Lung	508	NNAT	ENSG00000053438.8	20	37521215	37523693	-0.00519851	0.00524003	0.321654	18579	0.807311	No
Lung	508	CTNNBL1	ENSG00000132792.18	20	37693955	37872129	-0.00467346	0.00170829	0.00645145	18579	0.261706	No
Lung	508	VSTM2L	ENSG00000132821.11	20	37903104	37945350	0.00440838	0.00660687	0.504934	18579	0.892695	No
Lung	508	TTI1	ENSG00000101407.12	20	37983007	38033468	0.00131478	0.00169435	0.438139	18579	0.866161	No
Lung	508	RPRD1B	ENSG00000101413.11	20	38033546	38127386	0.00194593	0.00161976	0.230192	18579	0.745162	No
Lung	508	TGM2	ENSG00000198959.11	20	38127781	38166578	0.00714877	0.00386434	0.0649303	18579	0.534239	No
Lung	508	KIAA1755	ENSG00000149633.11	20	38210488	38260772	0.00241193	0.00507457	0.634789	18579	0.929347	No
Lung	508	BPI	ENSG00000101425.12	20	38260149	38337505	0.00989354	0.0102163	0.333321	18579	0.813013	No
Lung	508	LBP	ENSG00000129988.5	20	38346356	38377023	0.0180143	0.0150749	0.232675	18579	0.747792	No
Lung	508	RP4-564F22.5	ENSG00000224635.1	20	38406011	38416797	0.00979594	0.0111947	0.381978	18579	0.842046	No
Lung	508	RP4-564F22.7	ENSG00000275401.1	20	38418483	38419202	-0.0180076	0.0139485	0.197313	18579	0.71977	No
Lung	508	RALGAPB	ENSG00000170471.14	20	38472816	38578861	-0.00134131	0.00114798	0.243212	18579	0.753751	No
Lung	508	ARHGAP40	ENSG00000124143.10	20	38601934	38651035	-0.00977603	0.0151503	0.519058	18579	0.895834	No
Lung	508	ACTR5	ENSG00000101442.9	20	38748442	38772520	-2.98012e-05	0.00199629	0.988095	18579	0.997245	No
Lung	508	PPP1R16B	ENSG00000101445.9	20	38805705	38923024	0.00243158	0.00446241	0.58607	18579	0.916402	No
Lung	508	FAM83D	ENSG00000101447.14	20	38926312	38953106	-0.00725996	0.00922234	0.43154	18579	0.863778	No
Lung	508	RP4-616B8.5	ENSG00000274825.1	20	38955910	38956547	-0.00837625	0.0151304	0.580105	18579	0.914444	No
Lung	508	DHX35	ENSG00000101452.14	20	38962299	39039723	1.00304e-05	0.00221304	0.996386	18579	0.999366	No
Lung	508	MAFB	ENSG00000204103.3	20	40685848	40689240	0.00168737	0.00466771	0.717884	18579	0.949833	No
Lung	508	RP4-644L1.2	ENSG00000229771.2	20	40696499	40698616	0.00766189	0.0122622	0.53237	18579	0.899713	No
Lung	508	TOP1	ENSG00000198900.5	20	41028818	41124487	0.00433114	0.00203928	0.0341861	18579	0.450138	No
Lung	508	PLCG1	ENSG00000124181.14	20	41136960	41188552	-0.00393935	0.0020946	0.0606083	18579	0.529407	No
Lung	508	ZHX3	ENSG00000174306.21	20	41178448	41317672	-0.00490027	0.00200728	0.0149923	18579	0.345587	No
Lung	508	LPIN3	ENSG00000132793.11	20	41340920	41359965	-0.00580834	0.00258262	0.024959	18579	0.408191	No
Lung	508	EMILIN3	ENSG00000183798.4	20	41360583	41366827	-0.00228571	0.0113484	0.84046	18579	0.977118	No
Lung	508	CHD6	ENSG00000124177.14	20	41402101	41618494	-0.00499095	0.00165286	0.00266435	18579	0.192665	No
Lung	508	PTPRT	ENSG00000196090.12	20	42072752	43189970	-0.0139676	0.00755846	0.0652178	18579	0.534239	No
Lung	508	SRSF6	ENSG00000124193.14	20	43457928	43464247	-0.000473798	0.00213397	0.824386	18579	0.973194	No
Lung	508	L3MBTL1	ENSG00000185513.14	20	43507680	43550950	-0.00447872	0.0020373	0.0283938	18579	0.418674	No
Lung	508	SGK2	ENSG00000101049.14	20	43558968	43588237	-0.00481389	0.00447543	0.282628	18579	0.784758	No
Lung	508	IFT52	ENSG00000101052.12	20	43590931	43647296	-0.00055055	0.00171762	0.748703	18579	0.956222	No
Lung	508	MYBL2	ENSG00000101057.15	20	43667019	43716496	-0.00667697	0.00564002	0.237049	18579	0.74929	No
Lung	508	TOX2	ENSG00000124191.17	20	43914864	44069616	-0.0016991	0.00327644	0.604288	18579	0.92075	No
Lung	508	JPH2	ENSG00000149596.6	20	44111695	44187578	0.00697869	0.00453926	0.124845	18579	0.6445	No
Lung	508	OSER1	ENSG00000132823.10	20	44196496	44210791	0.00132329	0.00209127	0.527184	18579	0.897911	No
Lung	508	OSER1-AS1	ENSG00000223891.5	20	44210960	44226027	-0.000286082	0.00300706	0.924245	18579	0.990984	No
Lung	508	GDAP1L1	ENSG00000124194.16	20	44247099	44280917	-0.011553	0.011385	0.310726	18579	0.801722	No
Lung	508	FITM2	ENSG00000197296.5	20	44302838	44311169	-0.00183136	0.00244186	0.453626	18579	0.873226	No
Lung	508	HNF4A	ENSG00000101076.16	20	44355700	44434596	0.00944325	0.0128653	0.463298	18579	0.876888	No
Lung	508	TTPAL	ENSG00000124120.10	20	44475886	44494603	0.00110986	0.00220312	0.614652	18579	0.923433	No
Lung	508	SERINC3	ENSG00000132824.13	20	44496221	44522109	-0.00112769	0.00124432	0.365243	18579	0.831803	No
Lung	508	PKIG	ENSG00000168734.13	20	44531785	44624201	0.00472674	0.00250992	0.0602675	18579	0.529407	No
Lung	508	ADA	ENSG00000196839.12	20	44619522	44652233	0.00215848	0.00398028	0.587864	18579	0.916658	No
Lung	508	RP11-445H22.3	ENSG00000283440.1	20	44656451	44663498	0.00659174	0.009366	0.481898	18579	0.883791	No
Lung	508	WISP2	ENSG00000064205.10	20	44714844	44728509	0.0223494	0.00572649	0.000108499	18579	0.0530476	No
Lung	508	KCNK15	ENSG00000124249.6	20	44745780	44751807	0.010675	0.00586862	0.0695274	18579	0.545856	No
Lung	508	RIMS4	ENSG00000101098.12	20	44752314	44810338	-0.0019887	0.00854242	0.816012	18579	0.970627	No
Lung	508	YWHAB	ENSG00000166913.12	20	44885676	44908532	0.00108467	0.00131802	0.410938	18579	0.857998	No
Lung	508	PABPC1L	ENSG00000101104.12	20	44910062	44959035	-0.00490084	0.00312053	0.116946	18579	0.632716	No
Lung	508	TOMM34	ENSG00000025772.7	20	44942130	44960486	0.000936554	0.0024859	0.706526	18579	0.947241	No
Lung	508	STK4-AS1	ENSG00000227477.1	20	44963794	44966402	0.0182149	0.0135987	0.181047	18579	0.704488	No
Lung	508	STK4	ENSG00000101109.11	20	44966474	45079959	-0.000283706	0.00191232	0.882123	18579	0.983419	No
Lung	508	KCNS1	ENSG00000124134.8	20	45092310	45101112	-0.017082	0.0106029	0.107813	18579	0.616468	No
Lung	508	WFDC5	ENSG00000175121.11	20	45109452	45115172	-0.00965278	0.0145889	0.508507	18579	0.89325	No
Lung	508	WFDC12	ENSG00000168703.5	20	45123425	45124465	0.00780861	0.012855	0.543845	18579	0.904259	No
Lung	508	PI3	ENSG00000124102.4	20	45174876	45176544	-0.00241399	0.0134729	0.857876	18579	0.979309	No
Lung	508	SLPI	ENSG00000124107.5	20	45252239	45254564	-0.0094355	0.00610233	0.122704	18579	0.641282	No
Lung	508	MATN4	ENSG00000124159.15	20	45293445	45308529	-0.00385938	0.0112586	0.731902	18579	0.95305	No
Lung	508	RBPJL	ENSG00000124232.10	20	45306851	45317822	0.00515299	0.0128659	0.688954	18579	0.943248	No
Lung	508	SDC4	ENSG00000124145.6	20	45325288	45348424	-0.000395069	0.00361156	0.912938	18579	0.988097	No
Lung	508	SYS1	ENSG00000204070.9	20	45361937	45376798	-0.00133812	0.00167257	0.424079	18579	0.861474	No
Lung	508	TP53TG5	ENSG00000124251.10	20	45372563	45407889	0.00949413	0.00498642	0.0575008	18579	0.521602	No
Lung	508	DBNDD2	ENSG00000244274.7	20	45406057	45410610	0.00281421	0.00176809	0.112109	18579	0.623808	No
Lung	508	PIGT	ENSG00000124155.17	20	45416067	45456934	-0.000287069	0.00161195	0.858728	18579	0.979352	No
Lung	508	WFDC2	ENSG00000101443.17	20	45469706	45481532	-0.00541713	0.00447287	0.226442	18579	0.743298	No
Lung	508	WFDC6	ENSG00000243543.8	20	45534196	45539495	-0.00916311	0.0141477	0.517501	18579	0.895109	No
Lung	508	EPPIN	ENSG00000101448.13	20	45540626	45547752	0.00821016	0.0134665	0.542364	18579	0.903567	No
Lung	508	WFDC10B	ENSG00000182931.9	20	45684653	45705019	-0.00227238	0.0101129	0.822306	18579	0.97267	No
Lung	508	WFDC13	ENSG00000168634.4	20	45702016	45708817	-0.00618566	0.0139021	0.656558	18579	0.936423	No
Lung	508	WFDC3	ENSG00000124116.18	20	45747944	45791932	-0.00097016	0.0127747	0.939495	18579	0.991135	No
Lung	508	DNTTIP1	ENSG00000101457.12	20	45791937	45811427	-0.00240118	0.00207918	0.248712	18579	0.757344	No
Lung	508	UBE2C	ENSG00000175063.16	20	45812576	45816957	-0.00878953	0.00500597	0.0797506	18579	0.561594	No
Lung	508	TNNC2	ENSG00000101470.9	20	45823214	45833745	-0.000193783	0.00620126	0.975084	18579	0.996203	No
Lung	508	SNX21	ENSG00000124104.18	20	45833810	45842746	0.000979783	0.00252909	0.698625	18579	0.945058	No
Lung	508	ACOT8	ENSG00000101473.16	20	45843276	45857406	-0.00205636	0.00176798	0.245354	18579	0.754935	No
Lung	508	ZSWIM3	ENSG00000132801.6	20	45857617	45879122	0.000877214	0.00447373	0.844628	18579	0.97725	No
Lung	508	ZSWIM1	ENSG00000168612.4	20	45881227	45885266	0.000972069	0.0026427	0.713159	18579	0.948724	No
Lung	508	SPATA25	ENSG00000149634.4	20	45886489	45887635	-0.000440132	0.00602102	0.941757	18579	0.99127	No
Lung	508	NEURL2	ENSG00000124257.6	20	45888625	45888887	0.0040667	0.00767102	0.596258	18579	0.91915	No
Lung	508	CTSA	ENSG00000064601.16	20	45890144	45898620	-0.000602686	0.0020255	0.766174	18579	0.96163	No
Lung	508	PLTP	ENSG00000100979.14	20	45898821	45912155	0.0033236	0.00472264	0.48192	18579	0.883791	No
Lung	508	PCIF1	ENSG00000100982.11	20	45934628	45948023	0.000240001	0.00139703	0.863671	18579	0.979817	No
Lung	508	ZNF335	ENSG00000198026.7	20	45948653	45972172	-0.000108835	0.00156203	0.94448	18579	0.991844	No
Lung	508	MMP9	ENSG00000100985.7	20	46008908	46016561	0.00465211	0.00981457	0.635712	18579	0.930065	No
Lung	508	SLC12A5	ENSG00000124140.13	20	46022843	46060152	0.0101556	0.00677399	0.134469	18579	0.656674	No
Lung	508	NCOA5	ENSG00000124160.11	20	46060985	46089952	0.000156997	0.00204809	0.938929	18579	0.991051	No
Lung	508	CD40	ENSG00000101017.13	20	46118272	46129863	0.0048791	0.00269201	0.0705349	18579	0.548772	No
Lung	508	CDH22	ENSG00000149654.9	20	46173733	46308498	-0.00772589	0.0101987	0.449095	18579	0.870681	No
Lung	508	SLC35C2	ENSG00000080189.14	20	46345980	46364458	0.00248046	0.00142164	0.0816538	18579	0.566485	No
Lung	508	ELMO2	ENSG00000062598.17	20	46366049	46432985	0.00316699	0.00170576	0.0639665	18579	0.534239	No
Lung	508	ZNF334	ENSG00000198185.11	20	46499630	46513559	-0.0105858	0.00474261	0.0260664	18579	0.41039	No
Lung	508	SLC13A3	ENSG00000158296.13	20	46557823	46676075	-0.000342597	0.00402826	0.932258	18579	0.990984	No
Lung	508	TP53RK	ENSG00000172315.5	20	46684365	46689658	0.00429509	0.00203937	0.0357089	18579	0.461636	No
Lung	508	RP1-28H20.3	ENSG00000271784.1	20	46689780	46690289	0.010101	0.0132096	0.444838	18579	0.868501	No
Lung	508	SLC2A10	ENSG00000197496.5	20	46709487	46736347	-0.00684639	0.00352261	0.0525259	18579	0.508026	No
Lung	508	EYA2	ENSG00000064655.18	20	46894624	47188844	-0.00405159	0.0061371	0.509451	18579	0.89325	No
Lung	508	RP11-323C15.2	ENSG00000236028.1	20	46901143	46901726	-0.00181688	0.0122938	0.882571	18579	0.983419	No
Lung	508	ZMYND8	ENSG00000101040.19	20	47209214	47356889	-0.00376313	0.00254247	0.139492	18579	0.661675	No
Lung	508	NCOA3	ENSG00000124151.18	20	47501902	47656877	-0.000242751	0.00195458	0.901212	18579	0.984899	No
Lung	508	SULF2	ENSG00000196562.14	20	47656912	47786616	-0.00061407	0.004036	0.879133	18579	0.982875	No
Lung	508	LINC00494	ENSG00000235621.8	20	48359950	48370629	-0.0022988	0.0133484	0.86334	18579	0.979786	No
Lung	508	PREX1	ENSG00000124126.13	20	48624252	48827883	0.0099012	0.00278002	0.000404964	18579	0.0874864	No
Lung	508	RP5-906C1.1	ENSG00000278231.1	20	48821688	48849458	0.000492114	0.00646305	0.939337	18579	0.991118	No
Lung	508	ARFGEF2	ENSG00000124198.8	20	48921890	49036693	-0.00124902	0.00148904	0.401992	18579	0.853788	No
Lung	508	CSE1L	ENSG00000124207.16	20	49046246	49096960	-0.000862457	0.00168453	0.608893	18579	0.922138	No
Lung	508	STAU1	ENSG00000124214.19	20	49113339	49188367	0.000508111	0.00105702	0.630945	18579	0.928949	No
Lung	508	DDX27	ENSG00000124228.14	20	49219295	49244077	-0.000184918	0.00182345	0.919266	18579	0.990346	No
Lung	508	ZNFX1	ENSG00000124201.14	20	49237946	49278177	-0.0006751	0.00176073	0.701575	18579	0.945319	No
Lung	508	KCNB1	ENSG00000158445.9	20	49293394	49484297	0.0195864	0.00759148	0.0101712	18579	0.318246	No
Lung	508	PTGIS	ENSG00000124212.5	20	49503874	49568146	0.000750583	0.00541139	0.889741	18579	0.983985	No
Lung	508	B4GALT5	ENSG00000158470.5	20	49632945	49713878	-0.00239282	0.00233387	0.305751	18579	0.800345	No
Lung	508	SLC9A8	ENSG00000197818.11	20	49812713	49892242	-0.000926745	0.00199527	0.642518	18579	0.932678	No
Lung	508	SPATA2	ENSG00000158480.10	20	49903391	49915508	0.00345185	0.0021666	0.111764	18579	0.623375	No
Lung	508	RNF114	ENSG00000124226.10	20	49936336	49953892	0.00209	0.00156232	0.181602	18579	0.704824	No
Lung	508	SNAI1	ENSG00000124216.3	20	49982999	49988886	-0.00236943	0.00754113	0.753503	18579	0.95807	No
Lung	508	UBE2V1	ENSG00000244687.11	20	50081124	50115959	0.000281906	0.00144123	0.845005	18579	0.977358	No
Lung	508	TMEM189	ENSG00000240849.10	20	50118254	50153734	-0.000268116	0.002266	0.905862	18579	0.985764	No
Lung	508	RP11-112L6.3	ENSG00000237595.3	20	50162765	50166102	0.00102433	0.013935	0.941432	18579	0.99127	No
Lung	508	LINC01273	ENSG00000231742.5	20	50172550	50176671	0.0108298	0.00702533	0.123837	18579	0.642493	No
Lung	508	CEBPB	ENSG00000172216.5	20	50190734	50192689	-0.00164417	0.00345804	0.634671	18579	0.929347	No
Lung	508	SMIM25	ENSG00000224397.5	20	50267486	50279795	0.00109338	0.0039812	0.783712	18579	0.964588	No
Lung	508	LINC01270	ENSG00000203999.8	20	50292720	50314922	0.00128345	0.00713476	0.857317	18579	0.979309	No
Lung	508	LINC01271	ENSG00000233077.1	20	50310711	50321342	-0.00359531	0.00930583	0.699406	18579	0.945058	No
Lung	508	PTPN1	ENSG00000196396.9	20	50510321	50585241	0.00198953	0.0021648	0.358533	18579	0.828281	No
Lung	508	FAM65C	ENSG00000042062.11	20	50586108	50691528	0.0103519	0.00703703	0.141921	18579	0.663305	No
Lung	508	PARD6B	ENSG00000124171.8	20	50731544	50756795	0.00132977	0.00446692	0.766065	18579	0.96163	No
Lung	508	BCAS4	ENSG00000124243.17	20	50794894	50882676	-0.00257157	0.00343418	0.45433	18579	0.873528	No
Lung	508	ADNP	ENSG00000101126.15	20	50888919	50931240	0.00157851	0.00132639	0.234597	18579	0.749132	No
Lung	508	DPM1	ENSG00000000419.12	20	50934867	50958555	0.00146072	0.00142197	0.304811	18579	0.800345	No
Lung	508	MOCS3	ENSG00000124217.4	20	50958826	50963931	-0.00117119	0.0036089	0.745677	18579	0.955482	No
Lung	508	KCNG1	ENSG00000026559.13	20	51003656	51023129	0.0259894	0.0104146	0.0129089	18579	0.333133	No
Lung	508	NFATC2	ENSG00000101096.19	20	51386957	51562831	0.00222452	0.00434926	0.609254	18579	0.922138	No
Lung	508	ATP9A	ENSG00000054793.13	20	51596514	51768634	-0.00276581	0.00245646	0.260749	18579	0.768471	No
Lung	508	SALL4	ENSG00000101115.12	20	51782331	51802520	-0.016672	0.00907031	0.0666605	18579	0.539176	No
Lung	508	ZFP64	ENSG00000020256.19	20	52051663	52204308	-0.000591673	0.00262846	0.821994	18579	0.97267	No
Lung	508	TSHZ2	ENSG00000182463.15	20	52972407	53495330	-0.0027523	0.00422121	0.514698	18579	0.895109	No
Lung	508	ZNF217	ENSG00000171940.13	20	53567065	53609907	0.00267269	0.00264549	0.312864	18579	0.802467	No
Lung	508	BCAS1	ENSG00000064787.13	20	53936777	54070594	-0.000408386	0.00849635	0.961683	18579	0.994016	No
Lung	508	CYP24A1	ENSG00000019186.9	20	54153449	54173973	0.00437304	0.0169773	0.796839	18579	0.96657	No
Lung	508	PFDN4	ENSG00000101132.9	20	54207847	54228052	0.000441196	0.00246252	0.857883	18579	0.979309	No
Lung	508	DOK5	ENSG00000101134.11	20	54475597	54651171	0.0177719	0.00816654	0.0300222	18579	0.424815	No
Lung	508	CBLN4	ENSG00000054803.3	20	55997440	56005472	0.0510114	0.0168786	0.00264142	18579	0.19245	No
Lung	508	FAM210B	ENSG00000124098.9	20	56358915	56368663	0.00347548	0.00185506	0.0615983	18579	0.531553	No
Lung	508	AURKA	ENSG00000087586.17	20	56369389	56392337	-0.00360814	0.00401811	0.369647	18579	0.833438	No
Lung	508	CSTF1	ENSG00000101138.11	20	56392371	56406369	0.00158553	0.00181106	0.381751	18579	0.842046	No
Lung	508	CASS4	ENSG00000087589.16	20	56412112	56460387	0.00221491	0.00513665	0.666516	18579	0.938565	No
Lung	508	RTFDC1	ENSG00000022277.12	20	56468585	56519449	0.000282617	0.00111023	0.799172	18579	0.966704	No
Lung	508	GCNT7	ENSG00000124091.9	20	56491492	56525803	0.00732351	0.0073919	0.322301	18579	0.80735	No
Lung	508	FAM209A	ENSG00000124103.8	20	56524486	56526142	0.00732311	0.00668939	0.274174	18579	0.778317	No
Lung	508	FAM209B	ENSG00000213714.1	20	56533246	56536520	0.00632867	0.00550184	0.250593	18579	0.759274	No
Lung	508	TFAP2C	ENSG00000087510.6	20	56629302	56639283	-0.00145046	0.0048683	0.765876	18579	0.961521	No
Lung	508	BMP7	ENSG00000101144.12	20	57168748	57266629	-0.00340592	0.00792485	0.667548	18579	0.938565	No
Lung	508	RAE1	ENSG00000101146.12	20	57351010	57379211	0.00328004	0.00163056	0.0448132	18579	0.487453	No
Lung	508	RBM38	ENSG00000132819.16	20	57391407	57409333	0.00591344	0.00290645	0.0424342	18579	0.479968	No
Lung	508	PCK1	ENSG00000124253.10	20	57561080	57568112	0.00128945	0.0149137	0.931136	18579	0.990984	No
Lung	508	ZBP1	ENSG00000124256.14	20	57603846	57620576	0.00216753	0.00420346	0.606331	18579	0.921023	No
Lung	508	PMEPA1	ENSG00000124225.15	20	57648392	57709902	-0.000257016	0.00313655	0.934726	18579	0.990984	No
Lung	508	C20orf85	ENSG00000124237.5	20	58150904	58161150	0.0126738	0.00845418	0.134492	18579	0.656674	No
Lung	508	RAB22A	ENSG00000124209.3	20	58309696	58367507	0.00150624	0.00127631	0.238517	18579	0.749457	No
Lung	508	VAPB	ENSG00000124164.15	20	58389122	58451101	-0.000482245	0.00161402	0.765231	18579	0.961521	No
Lung	508	APCDD1L	ENSG00000198768.10	20	58459101	58515131	0.00333364	0.0164249	0.839249	18579	0.977118	No
Lung	508	STX16	ENSG00000124222.22	20	58651253	58679526	8.50845e-05	0.00145609	0.953427	18579	0.992975	No
Lung	508	NPEPL1	ENSG00000215440.11	20	58689131	58715844	0.00192228	0.00195479	0.325915	18579	0.810491	No
Lung	508	RP4-806M20.4	ENSG00000268649.5	20	58817132	58817725	-0.019659	0.0131386	0.135231	18579	0.658166	No
Lung	508	GNAS	ENSG00000087460.24	20	58840845	58911192	-0.00271015	0.00139727	0.0530059	18579	0.508401	No
Lung	508	NELFCD	ENSG00000101158.13	20	58981208	58995133	-0.000215063	0.00173975	0.901669	18579	0.984899	No
Lung	508	CTSZ	ENSG00000101160.13	20	58995185	59007247	-0.00367961	0.00275204	0.181833	18579	0.704868	No
Lung	508	TUBB1	ENSG00000101162.3	20	59019254	59025466	0.0307795	0.0106542	0.00403789	18579	0.223735	No
Lung	508	ATP5E	ENSG00000124172.9	20	59026655	59032382	0.00334572	0.00183412	0.0687423	18579	0.544352	No
Lung	508	PRELID3B	ENSG00000101166.15	20	59033145	59042909	-6.04702e-05	0.00200773	0.975985	18579	0.996203	No
Lung	508	ZNF831	ENSG00000124203.6	20	59123381	59259113	0.00805757	0.00397404	0.043151	18579	0.481503	No
Lung	508	EDN3	ENSG00000124205.15	20	59300427	59325992	-0.0331653	0.0154307	0.0321031	18579	0.439531	No
Lung	508	PHACTR3	ENSG00000087495.16	20	59577509	59847711	-0.00655659	0.00490644	0.182069	18579	0.705014	No
Lung	508	SYCP2	ENSG00000196074.12	20	59863563	59933655	-0.000660702	0.00339435	0.84575	18579	0.977358	No
Lung	508	FAM217B	ENSG00000196227.10	20	59933764	59948680	-0.000227702	0.00316145	0.942612	18579	0.991586	No
Lung	508	PPP1R3D	ENSG00000132825.6	20	59936668	59940297	-0.00136047	0.00305182	0.655947	18579	0.936423	No
Lung	508	CDH26	ENSG00000124215.16	20	59958427	60034011	-0.00332118	0.0043523	0.445783	18579	0.868869	No
Lung	508	C20orf197	ENSG00000176659.7	20	60055925	60072953	-0.00080403	0.00712194	0.91016	18579	0.987244	No
Lung	508	RP5-1017F8.2	ENSG00000276093.1	20	60083360	60083872	-0.0201586	0.0184225	0.274392	18579	0.778463	No
Lung	508	MIR646HG	ENSG00000228340.5	20	60087840	60527458	-0.00738281	0.0079785	0.355249	18579	0.825745	No
Lung	508	CDH4	ENSG00000179242.15	20	61252426	61940617	-0.00424679	0.00860159	0.621726	18579	0.925476	No
Lung	508	TAF4	ENSG00000130699.18	20	61953469	62065810	-0.000891905	0.00164127	0.587087	18579	0.916595	No
Lung	508	RP11-11M20.4	ENSG00000283078.1	20	62066830	62068437	-0.00483884	0.00533735	0.365069	18579	0.831803	No
Lung	508	LSM14B	ENSG00000149657.19	20	62122461	62135378	0.000678695	0.00145658	0.64146	18579	0.932466	No
Lung	508	PSMA7	ENSG00000101182.14	20	62136735	62143440	-0.000693108	0.00126947	0.585329	18579	0.916402	No
Lung	508	SS18L1	ENSG00000184402.14	20	62143795	62182484	-0.000692568	0.00184353	0.707323	18579	0.947466	No
Lung	508	MTG2	ENSG00000101181.17	20	62183029	62203568	0.000372142	0.00165237	0.821905	18579	0.97267	No
Lung	508	OSBPL2	ENSG00000130703.15	20	62231922	62296213	0.00105327	0.00135986	0.438986	18579	0.866296	No
Lung	508	ADRM1	ENSG00000130706.12	20	62302093	62308855	-0.000705353	0.00152175	0.643203	18579	0.932875	No
Lung	508	LAMA5	ENSG00000130702.15	20	62307955	62367312	-0.00247664	0.0028436	0.38421	18579	0.843506	No
Lung	508	RPS21	ENSG00000171858.17	20	62387116	62388520	-0.00315172	0.0022138	0.155184	18579	0.68094	No
Lung	508	CABLES2	ENSG00000149679.11	20	62388632	62407285	-0.000172545	0.00321678	0.957245	18579	0.993231	No
Lung	508	RBBP8NL	ENSG00000130701.3	20	62410237	62427533	-0.00452798	0.0125569	0.718557	18579	0.950115	No
Lung	508	GATA5	ENSG00000130700.6	20	62463497	62475970	-0.00430774	0.00607315	0.478473	18579	0.882776	No
Lung	508	RP13-379O24.3	ENSG00000272050.1	20	62477870	62478594	0.0123643	0.0145811	0.396876	18579	0.849462	No
Lung	508	WI2-87327B8.2	ENSG00000273812.1	20	62596732	62603115	-0.0132299	0.0109874	0.229139	18579	0.745006	No
Lung	508	SLCO4A1	ENSG00000101187.15	20	62642445	62685785	-0.0172228	0.00640703	0.0074325	18579	0.283435	No
Lung	508	NTSR1	ENSG00000101188.4	20	62708837	62762771	0.000750627	0.0113695	0.947388	18579	0.992691	No
Lung	508	MRGBP	ENSG00000101189.6	20	62796453	62801738	-0.000566588	0.00189519	0.765098	18579	0.961521	No
Lung	508	OGFR	ENSG00000060491.16	20	62804835	62814000	0.00253975	0.00193662	0.190331	18579	0.713057	No
Lung	508	COL9A3	ENSG00000092758.15	20	62816244	62841114	0.00454912	0.00849426	0.592513	18579	0.918121	No
Lung	508	TCFL5	ENSG00000101190.12	20	62841160	62861763	0.00137689	0.00246969	0.577433	18579	0.913887	No
Lung	508	DIDO1	ENSG00000101191.16	20	62877738	62937952	0.000314722	0.00154234	0.838396	18579	0.977118	No
Lung	508	RP4-563E14.1	ENSG00000273759.1	20	62928621	62929297	0.00859408	0.00423481	0.0429629	18579	0.480732	No
Lung	508	GID8	ENSG00000101193.7	20	62938119	62948475	0.00116769	0.00130592	0.371682	18579	0.834602	No
Lung	508	SLC17A9	ENSG00000101194.17	20	62952647	62969585	-0.0026582	0.00359798	0.460382	18579	0.875448	No
Lung	508	HAR1B	ENSG00000231133.6	20	63095493	63102141	-0.016411	0.0132905	0.217504	18579	0.737719	No
Lung	508	HAR1A	ENSG00000225978.3	20	63102320	63104386	-0.0179528	0.00619368	0.0039182	18579	0.222389	No
Lung	508	YTHDF1	ENSG00000149658.17	20	63195429	63216234	0.00145207	0.00140972	0.303502	18579	0.799552	No
Lung	508	BIRC7	ENSG00000101197.12	20	63235883	63240507	0.000278655	0.0155248	0.985687	18579	0.997245	No
Lung	508	NKAIN4	ENSG00000101198.14	20	63240784	63272694	-0.00341089	0.0128739	0.791164	18579	0.964866	No
Lung	508	ARFGAP1	ENSG00000101199.12	20	63272785	63289793	0.00227296	0.0016133	0.159507	18579	0.685422	No
Lung	508	CHRNA4	ENSG00000101204.16	20	63343223	63378401	-0.0149138	0.012094	0.218112	18579	0.737719	No
Lung	508	EEF1A2	ENSG00000101210.10	20	63488013	63499315	-0.0147475	0.00691478	0.0334457	18579	0.445759	No
Lung	508	PPDPF	ENSG00000125534.9	20	63520724	63522206	-0.00186737	0.00345641	0.589264	18579	0.916798	No
Lung	508	PTK6	ENSG00000101213.6	20	63528001	63537370	-0.00225217	0.00353777	0.524681	18579	0.896976	No
Lung	508	SRMS	ENSG00000125508.3	20	63540810	63547504	0.00743437	0.0108319	0.492827	18579	0.887233	No
Lung	508	FNDC11	ENSG00000125531.6	20	63547891	63556708	0.0051616	0.00579462	0.3735	18579	0.835853	No
Lung	508	HELZ2	ENSG00000130589.16	20	63558086	63574239	-0.00108861	0.00350149	0.75601	18579	0.958553	No
Lung	508	GMEB2	ENSG00000101216.10	20	63587602	63627041	0.00172663	0.00209863	0.411059	18579	0.857998	No
Lung	508	STMN3	ENSG00000197457.9	20	63639705	63657682	0.00644904	0.00299718	0.0319126	18579	0.438791	No
Lung	508	RTEL1	ENSG00000258366.7	20	63657810	63696253	0.00332843	0.00227657	0.144378	18579	0.66776	No
Lung	508	TNFRSF6B	ENSG00000243509.4	20	63696668	63698641	-0.00847747	0.00617843	0.170663	18579	0.698174	No
Lung	508	ARFRP1	ENSG00000101246.19	20	63698685	63708025	0.000924055	0.00155206	0.551871	18579	0.908141	No
Lung	508	ZGPAT	ENSG00000197114.11	20	63708035	63736142	0.000441545	0.00160717	0.783637	18579	0.964588	No
Lung	508	LIME1	ENSG00000203896.9	20	63736283	63739103	0.00355623	0.0028835	0.21806	18579	0.737719	No
Lung	508	SLC2A4RG	ENSG00000125520.13	20	63739861	63743505	-0.000774482	0.0021836	0.722982	18579	0.951344	No
Lung	508	ZBTB46	ENSG00000130584.10	20	63743666	63831244	-0.000209474	0.00234391	0.928825	18579	0.990984	No
Lung	508	TPD52L2	ENSG00000101150.17	20	63865228	63891545	0.00156862	0.00135389	0.247186	18579	0.756057	No
Lung	508	DNAJC5	ENSG00000101152.10	20	63895182	63936031	0.0013521	0.00175145	0.440495	18579	0.866446	No
Lung	508	UCKL1	ENSG00000198276.15	20	63939829	63951126	-0.002441	0.0014321	0.0889293	18579	0.584128	No
Lung	508	ZNF512B	ENSG00000196700.8	20	63956986	63969865	-0.00245225	0.00189112	0.195344	18579	0.718389	No
Lung	508	SAMD10	ENSG00000130590.13	20	63974113	63980008	0.00145016	0.00307857	0.637818	18579	0.931202	No
Lung	508	PRPF6	ENSG00000101161.7	20	63981135	64033100	-0.00208202	0.00158711	0.190197	18579	0.713057	No
Lung	508	LINC00176	ENSG00000196421.8	20	64036175	64039962	0.00285666	0.00670563	0.67029	18579	0.939331	No
Lung	508	SOX18	ENSG00000203883.6	20	64047582	64049641	0.00461128	0.00626276	0.461903	18579	0.876219	No
Lung	508	TCEA2	ENSG00000171703.16	20	64049836	64072347	-0.00533244	0.00184114	0.00394652	18579	0.222389	No
Lung	508	RGS19	ENSG00000171700.13	20	64073181	64079988	-0.00101547	0.00196423	0.605404	18579	0.92076	No
Lung	508	OPRL1	ENSG00000125510.15	20	64080173	64100643	-0.000206895	0.00376884	0.956244	18579	0.993231	No
Lung	508	LKAAEAR1	ENSG00000171695.10	20	64083380	64084359	-0.00728378	0.0144959	0.615562	18579	0.923619	No
Lung	508	PCMTD2	ENSG00000203880.11	20	64255695	64287821	-0.00259328	0.00224187	0.247943	18579	0.756783	No
Lung	508	LINC00266-1	ENSG00000149656.8	20	64294891	64313132	0.0154948	0.0138543	0.263944	18579	0.769936	No
Lung	508	CH507-9B2.1	ENSG00000277117.4	21	5022493	5040666	-0.0329123	0.0189196	0.0825642	18579	0.570023	No
Lung	508	CH507-9B2.3	ENSG00000280071.3	21	5079294	5128425	-0.0034065	0.0102915	0.740786	18579	0.954474	No
Lung	508	CH507-9B2.5	ENSG00000275464.4	21	5130871	5154734	-0.00377326	0.0141462	0.789788	18579	0.964588	No
Lung	508	CH507-9B2.9	ENSG00000280433.1	21	5155499	5163695	-0.000805249	0.004208	0.848322	18579	0.977563	No
Lung	508	CH507-42P11.8	ENSG00000275993.2	21	6111134	6123739	-0.000253611	0.0124832	0.9838	18579	0.996996	No
Lung	508	CBSL	ENSG00000274276.4	21	6444869	6468040	0.00347655	0.0237671	0.883764	18579	0.983446	No
Lung	508	U2AF1L5	ENSG00000275895.6	21	6484623	6499256	0.0514643	0.028096	0.0676033	18579	0.541449	No
Lung	508	KCNE1B	ENSG00000276289.4	21	7816675	7829926	-0.00753169	0.0137467	0.584019	18579	0.916402	No
Lung	508	CH507-513H4.5	ENSG00000281383.1	21	8254592	8255514	0.016563	0.0189552	0.38266	18579	0.842561	No
Lung	508	bP-21264C1.2	ENSG00000278932.3	21	9325013	9368775	-0.00567884	0.0142696	0.690829	18579	0.943367	No
Lung	508	RBM11	ENSG00000185272.13	21	14216130	14228372	-0.00322552	0.00537881	0.549005	18579	0.907058	No
Lung	508	HSPA13	ENSG00000155304.5	21	14371115	14383484	-0.00170181	0.00250387	0.497037	18579	0.88998	No
Lung	508	SAMSN1	ENSG00000155307.17	21	14485228	14583402	0.00171637	0.00397252	0.665888	18579	0.938565	No
Lung	508	AF127936.3	ENSG00000232884.7	21	14746762	14753863	0.0231941	0.0137947	0.0933318	18579	0.595266	No
Lung	508	AF127936.5	ENSG00000226751.2	21	14761710	14763090	0.0143488	0.0125185	0.252273	18579	0.760328	No
Lung	508	AF127936.7	ENSG00000281903.2	21	14819699	14918533	0.0020577	0.00549065	0.708	18579	0.947561	No
Lung	508	NRIP1	ENSG00000180530.10	21	14961235	15065936	-0.000122912	0.00269297	0.963615	18579	0.994526	No
Lung	508	USP25	ENSG00000155313.15	21	15730025	15880069	-0.00111712	0.00161052	0.48824	18579	0.885964	No
Lung	508	MIR99AHG	ENSG00000215386.11	21	15928296	16627397	-0.000203747	0.00362564	0.955209	18579	0.993218	No
Lung	508	AP000473.5	ENSG00000228798.1	21	16630827	16640683	-0.00505889	0.00797379	0.526092	18579	0.897628	No
Lung	508	AP000473.8	ENSG00000270093.1	21	16643529	16645065	-0.0136313	0.0100035	0.173623	18579	0.701247	No
Lung	508	CXADR	ENSG00000154639.18	21	17512382	17593579	0.00180347	0.00373386	0.629311	18579	0.928744	No
Lung	508	BTG3	ENSG00000154640.14	21	17593653	17612947	-0.00156662	0.00234165	0.503799	18579	0.892295	No
Lung	508	C21orf91	ENSG00000154642.10	21	17788967	17819386	0.00564138	0.00306749	0.0665125	18579	0.538917	No
Lung	508	CHODL	ENSG00000154645.13	21	17901263	18267373	-0.0104241	0.011185	0.351814	18579	0.823388	No
Lung	508	NCAM2	ENSG00000154654.14	21	20998315	21543329	-0.00278625	0.004225	0.509909	18579	0.893285	No
Lung	508	LINC01684	ENSG00000237484.5	21	24428740	24547942	-0.00866429	0.0102024	0.396164	18579	0.849462	No
Lung	508	LINC00158	ENSG00000185433.8	21	25385820	25431701	-0.0151456	0.0153338	0.323778	18579	0.808244	No
Lung	508	MIR155HG	ENSG00000234883.5	21	25561909	25575168	-0.0101243	0.00626115	0.106525	18579	0.615842	No
Lung	508	MRPL39	ENSG00000154719.13	21	25585656	25607517	0.000135767	0.00208781	0.948178	18579	0.992729	No
Lung	508	JAM2	ENSG00000154721.14	21	25639272	25717562	-0.00519488	0.00437396	0.235539	18579	0.749132	No
Lung	508	ATP5J	ENSG00000154723.12	21	25717661	25735673	0.00244156	0.00148845	0.101584	18579	0.60758	No
Lung	508	GABPA	ENSG00000154727.10	21	25734570	25772460	-0.000219272	0.00154963	0.887534	18579	0.983874	No
Lung	508	APP	ENSG00000142192.20	21	25880550	26171128	-0.00532645	0.0023154	0.0218456	18579	0.395969	No
Lung	508	AP000230.1	ENSG00000273492.5	21	26170871	26217381	-0.00260778	0.0127545	0.83808	18579	0.977118	No
Lung	508	CYYR1	ENSG00000166265.11	21	26466209	26573284	-0.006051	0.00422799	0.153022	18579	0.678898	No
Lung	508	ADAMTS1	ENSG00000154734.14	21	26835747	26845409	-0.00355129	0.00548256	0.517457	18579	0.895109	No
Lung	508	ADAMTS5	ENSG00000154736.5	21	26917912	26966513	-0.0114468	0.00604669	0.0589431	18579	0.526674	No
Lung	508	AF131217.1	ENSG00000232855.6	21	28439346	28674848	-0.0123192	0.00595747	0.0391813	18579	0.471288	No
Lung	508	LINC00161	ENSG00000226935.6	21	28539318	28540355	-0.00431176	0.0130657	0.741537	18579	0.954474	No
Lung	508	N6AMT1	ENSG00000156239.11	21	28872191	28885371	0.00063013	0.00256223	0.80584	18579	0.968147	No
Lung	508	LTN1	ENSG00000198862.13	21	28928144	28992956	-0.000164016	0.00166034	0.92135	18579	0.990727	No
Lung	508	RWDD2B	ENSG00000156253.6	21	29004384	29019378	0.00127906	0.00250464	0.609811	18579	0.922138	No
Lung	508	USP16	ENSG00000156256.14	21	29025709	29054488	0.000760932	0.00167662	0.650141	18579	0.934573	No
Lung	508	CCT8	ENSG00000156261.12	21	29055805	29073797	0.000730042	0.00164916	0.658197	18579	0.936959	No
Lung	508	MAP3K7CL	ENSG00000156265.15	21	29077471	29175889	-0.00204025	0.00467289	0.662584	18579	0.938565	No
Lung	508	BACH1	ENSG00000156273.15	21	29218861	29630751	-0.00428376	0.00228186	0.0610745	18579	0.529516	No
Lung	508	BACH1-AS1	ENSG00000232118.2	21	29370019	29376339	-0.012487	0.009148	0.172884	18579	0.700546	No
Lung	508	BACH1-IT2	ENSG00000228817.4	21	29370497	29373709	-0.00302628	0.00602336	0.615597	18579	0.923619	No
Lung	508	GRIK1	ENSG00000171189.17	21	29536933	29940033	0.00238061	0.00709027	0.737199	18579	0.954209	No
Lung	508	CLDN8	ENSG00000156284.5	21	30214006	30216073	-0.0053125	0.0122427	0.664529	18579	0.938565	No
Lung	508	TIAM1	ENSG00000156299.13	21	31118416	31559977	-0.0154024	0.00596737	0.0101405	18579	0.318246	No
Lung	508	AP000253.1	ENSG00000234509.1	21	31653593	31659500	0.00339554	0.0120137	0.777574	18579	0.9645	No
Lung	508	SOD1	ENSG00000142168.14	21	31659622	31668931	-0.00014157	0.00166593	0.932313	18579	0.990984	No
Lung	508	SCAF4	ENSG00000156304.14	21	31671033	31732075	0.00104475	0.00158658	0.510534	18579	0.893285	No
Lung	508	AP000255.6	ENSG00000273091.1	21	31735732	31736407	0.0225443	0.0131116	0.0861736	18579	0.577926	No
Lung	508	HUNK	ENSG00000142149.8	21	31873315	32044633	0.0097906	0.00744763	0.189267	18579	0.711991	No
Lung	508	MIS18A	ENSG00000159055.3	21	32268219	32279069	-0.00184493	0.00270291	0.495202	18579	0.888698	No
Lung	508	MRAP	ENSG00000170262.12	21	32291813	32299077	-0.0153203	0.0143423	0.285963	18579	0.786281	No
Lung	508	URB1	ENSG00000142207.6	21	32311018	32393026	0.00140905	0.00275505	0.609274	18579	0.922138	No
Lung	508	URB1-AS1	ENSG00000256073.3	21	32393130	32393960	-0.00111155	0.00327849	0.734724	18579	0.953484	No
Lung	508	EVA1C	ENSG00000166979.12	21	32412042	32515397	0.00210524	0.0029461	0.475209	18579	0.881922	No
Lung	508	TCP10L	ENSG00000242220.6	21	32575882	32587373	0.00308882	0.00663263	0.641638	18579	0.932466	No
Lung	508	C21orf59	ENSG00000159079.18	21	32592079	32612866	0.00162085	0.00172936	0.349091	18579	0.822746	No
Lung	508	SYNJ1	ENSG00000159082.17	21	32628759	32728048	0.00234308	0.00182682	0.200245	18579	0.722143	No
Lung	508	PAXBP1	ENSG00000159086.14	21	32733899	32771858	0.000834998	0.00167515	0.618383	18579	0.925323	No
Lung	508	OLIG2	ENSG00000205927.4	21	33025845	33029196	-0.00492398	0.0159224	0.757266	18579	0.958823	No
Lung	508	OLIG1	ENSG00000184221.12	21	33070144	33072420	-0.0316871	0.0103303	0.00227988	18579	0.176491	No
Lung	508	IFNAR2	ENSG00000159110.19	21	33229901	33263872	0.00180659	0.00191293	0.34543	18579	0.82121	No
Lung	508	IL10RB	ENSG00000243646.9	21	33266358	33310187	0.000775095	0.00193465	0.688862	18579	0.943248	No
Lung	508	IFNAR1	ENSG00000142166.12	21	33324477	33359862	-0.000837147	0.00183347	0.648168	18579	0.93388	No
Lung	508	IFNGR2	ENSG00000159128.14	21	33402896	33479348	-0.00291894	0.00175621	0.0971432	18579	0.602151	No
Lung	508	TMEM50B	ENSG00000142188.16	21	33432485	33480011	-0.00186128	0.0023578	0.430256	18579	0.863067	No
Lung	508	DNAJC28	ENSG00000177692.11	21	33485530	33491720	0.000573346	0.00595211	0.923301	18579	0.990984	No
Lung	508	GART	ENSG00000159131.16	21	33503931	33543491	0.00142186	0.00175903	0.419301	18579	0.859751	No
Lung	508	SON	ENSG00000159140.19	21	33542893	33577481	-6.30694e-05	0.0013164	0.961807	18579	0.994016	No
Lung	508	DONSON	ENSG00000159147.17	21	33559542	33588708	-0.00165884	0.00233247	0.477305	18579	0.882382	No
Lung	508	CRYZL1	ENSG00000205758.11	21	33589341	33643926	-0.0028245	0.00151816	0.0634225	18579	0.534239	No
Lung	508	ITSN1	ENSG00000205726.14	21	33642400	33899861	-0.00386104	0.00188898	0.0414943	18579	0.475457	No
Lung	508	ATP5O	ENSG00000241837.6	21	33903453	33915980	0.000241017	0.00158204	0.878978	18579	0.982875	No
Lung	508	MRPS6	ENSG00000243927.5	21	34073224	34143034	-0.000907733	0.00304357	0.765643	18579	0.961521	No
Lung	508	SLC5A3	ENSG00000198743.6	21	34094863	34106262	0.00134258	0.00442819	0.761876	18579	0.960242	No
Lung	508	LINC00310	ENSG00000227456.7	21	34157724	34190244	-0.00524925	0.0073345	0.474525	18579	0.881415	No
Lung	508	AP000318.2	ENSG00000214955.5	21	34205055	34325034	-0.0119557	0.0101769	0.240656	18579	0.750935	No
Lung	508	KCNE2	ENSG00000159197.3	21	34364024	34371389	-0.0155761	0.011125	0.162122	18579	0.687677	No
Lung	508	KCNE1	ENSG00000180509.11	21	34446688	34512275	0.00705915	0.00569339	0.215617	18579	0.735573	No
Lung	508	RCAN1	ENSG00000159200.17	21	34513142	34615142	0.00506792	0.0051972	0.329983	18579	0.812302	No
Lung	508	CLIC6	ENSG00000159212.12	21	34669389	34718227	-0.00203609	0.00724667	0.778853	18579	0.964588	No
Lung	508	RUNX1	ENSG00000159216.18	21	34787801	36004667	-0.00162807	0.00275102	0.554256	18579	0.908141	No
Lung	508	LINC01436	ENSG00000231106.2	21	36005338	36007838	0.000941487	0.0171877	0.956339	18579	0.993231	No
Lung	508	SETD4	ENSG00000185917.13	21	36034541	36079389	-0.0026154	0.00180192	0.1473	18579	0.672737	No
Lung	508	CBR1	ENSG00000159228.12	21	36070950	36073166	-0.00337583	0.00311835	0.279536	18579	0.781445	No
Lung	508	AP000688.29	ENSG00000233393.1	21	36104881	36109690	0.0161011	0.014479	0.266673	18579	0.773177	No
Lung	508	CBR3	ENSG00000159231.5	21	36134912	36146255	0.00145762	0.00435789	0.738162	18579	0.954371	No
Lung	508	DOPEY2	ENSG00000142197.12	21	36156782	36294274	0.00116143	0.00217375	0.593382	18579	0.918626	No
Lung	508	MORC3	ENSG00000159256.12	21	36333646	36384829	0.000499111	0.0014703	0.734408	18579	0.953484	No
Lung	508	CHAF1B	ENSG00000159259.7	21	36385378	36419015	-0.00547828	0.00319749	0.0872939	18579	0.57964	No
Lung	508	CLDN14	ENSG00000159261.10	21	36460753	36576569	-0.0179115	0.01407	0.203616	18579	0.724709	No
Lung	508	SIM2	ENSG00000159263.15	21	36699133	36749917	-0.00240504	0.00494674	0.627054	18579	0.927612	No
Lung	508	HLCS	ENSG00000159267.14	21	36750888	36990236	-0.00096437	0.00233321	0.679553	18579	0.940941	No
Lung	508	AP000704.5	ENSG00000224790.2	21	36968554	36975164	-0.00797385	0.0110118	0.469343	18579	0.879574	No
Lung	508	RIPPLY3	ENSG00000183145.8	21	37006150	37019659	0.00769905	0.00927339	0.406816	18579	0.855797	No
Lung	508	PIGP	ENSG00000185808.13	21	37059170	37073170	0.00273038	0.00288956	0.345172	18579	0.820891	No
Lung	508	TTC3	ENSG00000182670.13	21	37073226	37203112	-0.0013281	0.00211794	0.530907	18579	0.899647	No
Lung	508	DSCR9	ENSG00000230366.9	21	37208503	37221736	0.0060882	0.0132159	0.64524	18579	0.933239	No
Lung	508	DSCR3	ENSG00000157538.13	21	37223420	37267783	0.00183173	0.00137979	0.184955	18579	0.708127	No
Lung	508	AP001432.14	ENSG00000242553.1	21	37237404	37237744	0.014937	0.00764094	0.0511725	18579	0.504045	No
Lung	508	DYRK1A	ENSG00000157540.19	21	37365933	37517450	0.000608823	0.00133476	0.648501	18579	0.93388	No
Lung	508	AP001434.2	ENSG00000226012.1	21	38237217	38238201	-0.0110807	0.0129307	0.391905	18579	0.848329	No
Lung	508	KCNJ15	ENSG00000157551.17	21	38256698	38307357	-0.00530071	0.00530174	0.317902	18579	0.804798	No
Lung	508	LINC01423	ENSG00000231231.5	21	38323635	38333421	-0.00718717	0.0118675	0.545051	18579	0.904536	No
Lung	508	ERG	ENSG00000157554.18	21	38380027	38661780	-0.0043098	0.00293249	0.142297	18579	0.663305	No
Lung	508	LINC00114	ENSG00000223806.7	21	38739021	38747460	-0.0137109	0.0137117	0.317834	18579	0.804798	No
Lung	508	ETS2	ENSG00000157557.11	21	38805307	38824955	0.00403456	0.00282441	0.153801	18579	0.679379	No
Lung	508	AF064858.6	ENSG00000205622.9	21	38863676	38956467	0.0126978	0.00824468	0.124183	18579	0.643748	No
Lung	508	LINC01700	ENSG00000232837.1	21	38974429	38977774	-0.00374097	0.00824425	0.650199	18579	0.934573	No
Lung	508	AF064858.8	ENSG00000235888.1	21	38988707	39006153	-0.00131085	0.0061008	0.829962	18579	0.974782	No
Lung	508	AF064858.11	ENSG00000237721.1	21	39006648	39011329	-0.0017441	0.00690722	0.800758	18579	0.967004	No
Lung	508	AF064858.10	ENSG00000237609.1	21	39028536	39029128	0.00210055	0.00987738	0.831679	18579	0.974782	No
Lung	508	PSMG1	ENSG00000183527.11	21	39174769	39183851	-0.000330262	0.00228305	0.885041	18579	0.983446	No
Lung	508	BRWD1	ENSG00000185658.13	21	39184176	39321559	-0.00181101	0.0015975	0.257499	18579	0.767036	No
Lung	508	HMGN1	ENSG00000205581.10	21	39342315	39349647	-0.000254634	0.00173568	0.883425	18579	0.983419	No
Lung	508	WRB	ENSG00000182093.14	21	39380244	39428528	-0.00213122	0.00229569	0.353685	18579	0.824895	No
Lung	508	LCA5L	ENSG00000157578.13	21	39405844	39445803	-0.00576196	0.0047675	0.227407	18579	0.744199	No
Lung	508	SH3BGR	ENSG00000185437.13	21	39445855	39515506	0.00783477	0.00456879	0.0870113	18579	0.579213	No
Lung	508	B3GALT5	ENSG00000183778.17	21	39556442	39673137	-0.0157848	0.0133168	0.236467	18579	0.749132	No
Lung	508	IGSF5	ENSG00000183067.5	21	39745407	39802096	0.00713785	0.0149897	0.634157	18579	0.929215	No
Lung	508	PCP4	ENSG00000183036.10	21	39867317	39929397	-0.00850778	0.0143033	0.552245	18579	0.908141	No
Lung	508	DSCAM	ENSG00000171587.14	21	40010999	40847139	-0.000887458	0.0151105	0.95319	18579	0.992975	No
Lung	508	BACE2	ENSG00000182240.15	21	41167801	41282518	0.000800199	0.00317393	0.801058	18579	0.967004	No
Lung	508	FAM3B	ENSG00000183844.16	21	41304212	41357431	0.000730185	0.00882382	0.934083	18579	0.990984	No
Lung	508	MX2	ENSG00000183486.12	21	41361943	41408943	-0.00572457	0.00492683	0.245839	18579	0.755329	No
Lung	508	MX1	ENSG00000157601.13	21	41420304	41459214	-0.0111629	0.00591035	0.0595262	18579	0.527713	No
Lung	508	TMPRSS2	ENSG00000184012.11	21	41464551	41531116	0.00376144	0.00445669	0.399086	18579	0.850886	No
Lung	508	LINC00479	ENSG00000236384.7	21	41711520	41715775	0.0131229	0.0163236	0.421837	18579	0.860916	No
Lung	508	RIPK4	ENSG00000183421.11	21	41739369	41767106	-0.000415821	0.00394764	0.916154	18579	0.989005	No
Lung	508	PRDM15	ENSG00000141956.13	21	41798225	41879482	-0.00289566	0.00274473	0.291955	18579	0.79186	No
Lung	508	C2CD2	ENSG00000157617.16	21	41885112	41953890	-0.00192209	0.00321418	0.550116	18579	0.907307	No
Lung	508	ZBTB21	ENSG00000173276.13	21	41986831	42010387	0.00127196	0.00300342	0.672115	18579	0.939525	No
Lung	508	ZNF295-AS1	ENSG00000237232.7	21	42009194	42024924	-0.009377	0.0114997	0.415234	18579	0.858554	No
Lung	508	UMODL1	ENSG00000177398.18	21	42062959	42143453	-0.0169661	0.0238609	0.4774	18579	0.882382	No
Lung	508	ABCG1	ENSG00000160179.18	21	42199689	42297244	-0.00986383	0.00413885	0.0175448	18579	0.368432	No
Lung	508	TFF3	ENSG00000160180.15	21	42311667	42315651	-0.00353888	0.00655045	0.589272	18579	0.916798	No
Lung	508	TMPRSS3	ENSG00000160183.13	21	42371890	42396846	-0.00407752	0.00555534	0.463313	18579	0.876888	No
Lung	508	UBASH3A	ENSG00000160185.14	21	42403447	42447681	0.00425421	0.00536467	0.428162	18579	0.862298	No
Lung	508	RSPH1	ENSG00000160188.9	21	42472486	42496354	-0.00042513	0.00419753	0.919369	18579	0.990346	No
Lung	508	SLC37A1	ENSG00000160190.13	21	42496008	42581440	-0.00120472	0.00247624	0.626823	18579	0.927612	No
Lung	508	LINC01671	ENSG00000225431.1	21	42599280	42615058	0.0135606	0.0112202	0.22741	18579	0.744199	No
Lung	508	PDE9A	ENSG00000160191.17	21	42653636	42775509	-6.67526e-05	0.00351883	0.984873	18579	0.997055	No
Lung	508	WDR4	ENSG00000160193.11	21	42843094	42879568	0.00178854	0.00263678	0.497903	18579	0.890416	No
Lung	508	NDUFV3	ENSG00000160194.17	21	42879644	42913304	0.000925721	0.00198752	0.641591	18579	0.932466	No
Lung	508	ERVH48-1	ENSG00000233056.2	21	42916803	42925646	0.00367973	0.0103011	0.721085	18579	0.950724	No
Lung	508	PKNOX1	ENSG00000160199.14	21	42974510	43033931	-0.000104616	0.00195505	0.957347	18579	0.993231	No
Lung	508	CBS	ENSG00000160200.17	21	43053191	43076943	-0.00817111	0.0145226	0.573934	18579	0.91359	No
Lung	508	U2AF1	ENSG00000160201.11	21	43092956	43107587	-0.0311316	0.0171156	0.0695424	18579	0.545856	No
Lung	508	LINC01679	ENSG00000237989.1	21	43358147	43362349	-0.00145835	0.00662373	0.825831	18579	0.973713	No
Lung	508	SIK1	ENSG00000142178.7	21	43414515	43427128	-0.000915192	0.0257002	0.971608	18579	0.995993	No
Lung	508	LINC00313	ENSG00000185186.8	21	43462094	43479534	-0.00156245	0.0131307	0.905331	18579	0.985764	No
Lung	508	HSF2BP	ENSG00000160207.8	21	43529192	43659493	-0.00402049	0.0103028	0.696535	18579	0.944592	No
Lung	508	RRP1B	ENSG00000160208.12	21	43659548	43696079	0.00257782	0.00179202	0.150937	18579	0.677578	No
Lung	508	PDXK	ENSG00000160209.18	21	43719094	43762307	-0.00217276	0.00219153	0.321967	18579	0.80735	No
Lung	508	CSTB	ENSG00000160213.6	21	43772511	43776445	-0.00111786	0.00280755	0.690686	18579	0.943367	No
Lung	508	RRP1	ENSG00000160214.12	21	43789513	43805293	0.00185227	0.00223779	0.408235	18579	0.856043	No
Lung	508	AGPAT3	ENSG00000160216.18	21	43865186	43986536	0.00190652	0.00157313	0.22613	18579	0.743061	No
Lung	508	TRAPPC10	ENSG00000160218.12	21	44012319	44106552	0.00122796	0.00162389	0.449905	18579	0.871432	No
Lung	508	PWP2	ENSG00000241945.7	21	44107290	44131181	-0.0170716	0.0198627	0.390501	18579	0.847577	No
Lung	508	C21orf33	ENSG00000160221.16	21	44133605	44145723	-0.0190505	0.0244926	0.437063	18579	0.865579	No
Lung	508	LINC01678	ENSG00000225331.1	21	44158740	44160076	0.00373244	0.0163518	0.819541	18579	0.972312	No
Lung	508	AP001056.1	ENSG00000237604.1	21	44175489	44176453	0.014573	0.0208061	0.484001	18579	0.883933	No
Lung	508	ICOSLG	ENSG00000160223.16	21	44222991	44240966	0.0210029	0.0165765	0.205754	18579	0.726611	No
Lung	508	AIRE	ENSG00000160224.16	21	44285880	44298219	0.00204834	0.0136357	0.880654	18579	0.983419	No
Lung	508	PFKL	ENSG00000141959.16	21	44300051	44327376	-0.00357906	0.00144646	0.0136876	18579	0.339263	No
Lung	508	C21orf2	ENSG00000160226.15	21	44329232	44339375	0.00545852	0.00261026	0.0370302	18579	0.462668	No
Lung	508	TRPM2	ENSG00000142185.16	21	44350163	44443081	0.003161	0.00470867	0.502339	18579	0.891982	No
Lung	508	LRRC3	ENSG00000160233.7	21	44455486	44462196	0.000142646	0.00339646	0.966517	18579	0.995106	No
Lung	508	KB-68A7.1	ENSG00000274225.1	21	44477850	44478493	-0.0112308	0.00570472	0.0495581	18579	0.50122	No
Lung	508	AP001065.15	ENSG00000228709.1	21	44485577	44490288	0.00152675	0.00942999	0.871449	18579	0.981605	No
Lung	508	TSPEAR	ENSG00000175894.14	21	44497892	44711580	-0.00682171	0.00823983	0.408137	18579	0.856043	No
Lung	508	UBE2G2	ENSG00000184787.18	21	44768580	44802019	0.00350785	0.00148671	0.0186954	18579	0.375504	No
Lung	508	SUMO3	ENSG00000184900.15	21	44805617	44818779	-0.000129853	0.00148095	0.930165	18579	0.990984	No
Lung	508	PTTG1IP	ENSG00000183255.11	21	44849585	44873903	-2.92457e-06	0.00161095	0.998552	18579	0.999521	No
Lung	508	ITGB2	ENSG00000160255.17	21	44885953	44931989	-0.00583483	0.00351432	0.0974988	18579	0.602151	No
Lung	508	LINC01547	ENSG00000183250.11	21	44932814	44939913	0.00428344	0.00550395	0.436802	18579	0.865517	No
Lung	508	FAM207A	ENSG00000160256.12	21	44940010	44976989	0.0014257	0.00266373	0.592738	18579	0.918121	No
Lung	508	AP001505.10	ENSG00000276529.1	21	44978832	44979274	-0.000318938	0.00618398	0.958889	18579	0.993542	No
Lung	508	LINC00163	ENSG00000234880.1	21	44989864	44994086	0.00733634	0.0104309	0.482188	18579	0.883822	No
Lung	508	LINC00165	ENSG00000261706.1	21	44994362	44995185	0.000921108	0.0123304	0.940482	18579	0.99127	No
Lung	508	PICSAR	ENSG00000275874.1	21	44999208	45004727	0.00675631	0.0101741	0.50696	18579	0.893117	No
Lung	508	ADARB1	ENSG00000197381.15	21	45074569	45226560	-0.000192124	0.00321709	0.952403	18579	0.992975	No
Lung	508	LINC00334	ENSG00000182586.8	21	45234340	45259285	-0.00225961	0.00837787	0.787497	18579	0.964588	No
Lung	508	POFUT2	ENSG00000186866.16	21	45263928	45287898	-0.00259052	0.00190799	0.175181	18579	0.702635	No
Lung	508	LINC00205	ENSG00000223768.1	21	45293285	45297354	-0.00475456	0.00327984	0.147807	18579	0.673225	No
Lung	508	LINC00315	ENSG00000184274.3	21	45300245	45305257	0.00522021	0.00755712	0.490042	18579	0.8864	No
Lung	508	LL21NC02-21A1.1	ENSG00000273796.1	21	45403809	45404369	0.00769326	0.00509698	0.131853	18579	0.652541	No
Lung	508	COL18A1	ENSG00000182871.14	21	45405137	45513720	0.00590712	0.00356308	0.0979889	18579	0.603626	No
Lung	508	SLC19A1	ENSG00000173638.18	21	45493576	45544411	-0.00650507	0.00372706	0.0815544	18579	0.566218	No
Lung	508	LINC01694	ENSG00000233922.2	21	45593654	45603056	-0.00641246	0.0076796	0.404128	18579	0.854587	No
Lung	508	PCBP3	ENSG00000183570.16	21	45643694	45942454	0.011113	0.00610672	0.0694041	18579	0.545856	No
Lung	508	AJ011932.1	ENSG00000274248.1	21	45974489	45974953	0.00919796	0.0095233	0.334606	18579	0.813591	No
Lung	508	COL6A1	ENSG00000142156.14	21	45981737	46005050	0.00247956	0.00252746	0.327056	18579	0.810857	No
Lung	508	AP001476.2	ENSG00000224413.1	21	46037052	46039807	0.00756725	0.0117543	0.520019	18579	0.896036	No
Lung	508	COL6A2	ENSG00000142173.14	21	46098097	46132849	0.00523331	0.00226279	0.0211522	18579	0.392948	No
Lung	508	FTCD	ENSG00000160282.13	21	46136262	46155567	0.000374023	0.00989535	0.969864	18579	0.995579	No
Lung	508	SPATC1L	ENSG00000160284.14	21	46161148	46184476	-0.00736105	0.010224	0.471886	18579	0.881035	No
Lung	508	LSS	ENSG00000160285.14	21	46188141	46228824	-0.00354764	0.0034606	0.305802	18579	0.800345	No
Lung	508	MCM3AP	ENSG00000160294.10	21	46236829	46286297	0.00172627	0.00133888	0.197892	18579	0.720384	No
Lung	508	YBEY	ENSG00000182362.13	21	46286337	46297751	0.0110153	0.00471109	0.0197834	18579	0.384732	No
Lung	508	C21orf58	ENSG00000160298.17	21	46300181	46323875	-0.00845698	0.00341353	0.0135699	18579	0.338239	No
Lung	508	PCNT	ENSG00000160299.16	21	46324122	46445769	-0.000774163	0.00185028	0.675838	18579	0.940447	No
Lung	508	DIP2A	ENSG00000160305.17	21	46458899	46569852	-0.00212859	0.0019194	0.267985	18579	0.77388	No
Lung	508	S100B	ENSG00000160307.9	21	46598962	46605208	0.00573262	0.00698619	0.412297	18579	0.858534	No
Lung	508	PRMT2	ENSG00000160310.17	21	46635167	46665124	-0.00151405	0.00177761	0.394781	18579	0.849261	No
Lung	508	AC005301.9	ENSG00000283633.1	22	16612582	16615111	0.00103678	0.00656615	0.874603	18579	0.981605	No
Lung	508	XKR3	ENSG00000172967.7	22	16783412	16821699	-1.9767e-05	0.0165153	0.999046	18579	0.999608	No
Lung	508	AC006946.16	ENSG00000273203.1	22	17067821	17070675	0.012549	0.0122558	0.30638	18579	0.800345	No
Lung	508	IL17RA	ENSG00000177663.13	22	17084954	17115694	0.000747953	0.00224477	0.739128	18579	0.954474	No
Lung	508	CECR6	ENSG00000183307.3	22	17116299	17121367	0.0115494	0.00665441	0.0832686	18579	0.572469	No
Lung	508	HDHD5	ENSG00000069998.12	22	17137511	17165268	-0.00143792	0.00185886	0.439575	18579	0.866446	No
Lung	508	CECR1	ENSG00000093072.15	22	17178790	17221989	-0.000770281	0.00418395	0.854009	18579	0.978681	No
Lung	508	CECR2	ENSG00000099954.18	22	17359949	17558149	-0.0082271	0.00406391	0.0434724	18579	0.482535	No
Lung	508	SLC25A18	ENSG00000182902.13	22	17563439	17590994	0.00378124	0.00522078	0.46925	18579	0.87956	No
Lung	508	ATP6V1E1	ENSG00000131100.12	22	17592136	17628818	0.00171382	0.00131873	0.194354	18579	0.717072	No
Lung	508	BCL2L13	ENSG00000099968.17	22	17628855	17730855	0.000439689	0.00153081	0.774062	18579	0.963506	No
Lung	508	BID	ENSG00000015475.18	22	17734138	17774770	-0.00373974	0.00209917	0.0754502	18579	0.557	No
Lung	508	LINC00528	ENSG00000269220.1	22	17777322	17779481	0.000622705	0.0049205	0.899346	18579	0.984849	No
Lung	508	MICAL3	ENSG00000243156.7	22	17787649	18024559	5.77528e-05	0.00211714	0.978249	18579	0.99645	No
Lung	508	PEX26	ENSG00000215193.12	22	18079874	18105396	-0.000882121	0.00144238	0.541107	18579	0.902688	No
Lung	508	TUBA8	ENSG00000183785.14	22	18110331	18146554	-0.00607576	0.0113555	0.59286	18579	0.918121	No
Lung	508	USP18	ENSG00000184979.9	22	18149899	18177397	-0.00886983	0.004297	0.03953	18579	0.472771	No
Lung	508	GGTLC3	ENSG00000274252.1	22	18516344	18518161	-0.00771675	0.0163942	0.638067	18579	0.931376	No
Lung	508	TMEM191B	ENSG00000278558.4	22	18527802	18530459	0.0194588	0.014451	0.178757	18579	0.703383	No
Lung	508	RIMBP3	ENSG00000275793.1	22	18606103	18611919	0.0106334	0.0119479	0.373915	18579	0.836308	No
Lung	508	DGCR6	ENSG00000183628.12	22	18906028	18914238	-0.0150536	0.0065965	0.0229174	18579	0.401911	No
Lung	508	PRODH	ENSG00000100033.16	22	18916890	18936410	-0.0053089	0.00682483	0.437019	18579	0.865579	No
Lung	508	DGCR9	ENSG00000273032.1	22	19017834	19020248	-0.0028487	0.00978711	0.771124	18579	0.962636	No
Lung	508	DGCR2	ENSG00000070413.19	22	19036282	19122454	-0.00248534	0.00155152	0.109833	18579	0.620188	No
Lung	508	AC004471.10	ENSG00000272682.1	22	19124309	19128449	-0.00666472	0.0126594	0.598807	18579	0.920034	No
Lung	508	DGCR14	ENSG00000100056.11	22	19130279	19144684	-0.000992105	0.0018843	0.598773	18579	0.920034	No
Lung	508	SLC25A1	ENSG00000100075.9	22	19175575	19178830	-0.00161836	0.00195787	0.408873	18579	0.85642	No
Lung	508	CLTCL1	ENSG00000070371.15	22	19179473	19291716	0.00230663	0.00294141	0.433309	18579	0.864222	No
Lung	508	HIRA	ENSG00000100084.14	22	19330698	19431733	0.00168577	0.00168717	0.318211	18579	0.804798	No
Lung	508	MRPL40	ENSG00000185608.8	22	19431902	19436075	-0.00219641	0.00167036	0.189153	18579	0.711991	No
Lung	508	C22orf39	ENSG00000242259.8	22	19440886	19447892	0.000799745	0.00155476	0.607216	18579	0.921433	No
Lung	508	UFD1L	ENSG00000070010.18	22	19450106	19479215	-0.00348508	0.00146497	0.0177472	18579	0.369323	No
Lung	508	CDC45	ENSG00000093009.9	22	19479459	19520612	-0.00876883	0.00574998	0.127905	18579	0.648171	No
Lung	508	CLDN5	ENSG00000184113.9	22	19523024	19527545	-0.00674495	0.00507511	0.184464	18579	0.707329	No
Lung	508	SEPT5	ENSG00000184702.17	22	19714464	19724772	0.000489482	0.00280623	0.861603	18579	0.979352	No
Lung	508	TBX1	ENSG00000184058.12	22	19756703	19783032	-0.0158843	0.00552461	0.00421498	18579	0.225677	No
Lung	508	GNB1L	ENSG00000185838.13	22	19783224	19854939	0.000588744	0.00336994	0.861385	18579	0.979352	No
Lung	508	C22orf29	ENSG00000215012.8	22	19846138	19852486	-0.00325272	0.00277705	0.242057	18579	0.75163	No
Lung	508	TXNRD2	ENSG00000184470.20	22	19875517	19941992	-0.00261216	0.00194358	0.179579	18579	0.703383	No
Lung	508	COMT	ENSG00000093010.13	22	19941607	19969895	-0.00373563	0.00165979	0.0248527	18579	0.408191	No
Lung	508	ARVCF	ENSG00000099889.13	22	19969976	20016808	0.00596713	0.00338035	0.0781516	18579	0.561594	No
Lung	508	TANGO2	ENSG00000183597.15	22	20017014	20065878	0.0024789	0.00179668	0.16831	18579	0.69598	No
Lung	508	DGCR8	ENSG00000128191.15	22	20080232	20111788	-0.000385081	0.00208064	0.853245	18579	0.978503	No
Lung	508	TRMT2A	ENSG00000099899.14	22	20111876	20117392	0.000871133	0.00156076	0.577001	18579	0.913644	No
Lung	508	RANBP1	ENSG00000099901.16	22	20115938	20127357	-0.000374328	0.00157759	0.812541	18579	0.970054	No
Lung	508	ZDHHC8	ENSG00000099904.15	22	20129456	20148007	-0.00108169	0.00151784	0.476405	18579	0.882289	No
Lung	508	CCDC188	ENSG00000234409.6	22	20148427	20151065	0.00831875	0.00531424	0.118148	18579	0.635034	No
Lung	508	LINC00896	ENSG00000236499.2	22	20206397	20208524	0.00579563	0.00901423	0.520565	18579	0.896126	No
Lung	508	RTN4R	ENSG00000040608.13	22	20241415	20283246	0.00131415	0.00472573	0.781066	18579	0.964588	No
Lung	508	DGCR6L	ENSG00000128185.9	22	20314276	20320080	0.00022059	0.00164996	0.8937	18579	0.984117	No
Lung	508	XXbac-B444P24.14	ENSG00000273139.1	22	20320739	20321203	-0.00841644	0.0122437	0.492152	18579	0.887153	No
Lung	508	ZNF74	ENSG00000185252.18	22	20394115	20408461	-0.00224119	0.00261269	0.39142	18579	0.84832	No
Lung	508	SCARF2	ENSG00000244486.8	22	20424815	20437826	-0.00402175	0.0033383	0.228894	18579	0.745006	No
Lung	508	KLHL22	ENSG00000099910.16	22	20441519	20495883	-0.000160258	0.00189209	0.932535	18579	0.990984	No
Lung	508	MED15	ENSG00000099917.17	22	20495913	20587495	-0.000442197	0.00129265	0.732435	18579	0.95305	No
Lung	508	PI4KA	ENSG00000241973.10	22	20707691	20859417	-0.000462799	0.00133217	0.72844	18579	0.952674	No
Lung	508	SERPIND1	ENSG00000099937.10	22	20773879	20787720	0.0242975	0.0147959	0.1012	18579	0.60758	No
Lung	508	SNAP29	ENSG00000099940.11	22	20858983	20891218	-0.000649206	0.00176013	0.712408	18579	0.948724	No
Lung	508	CRKL	ENSG00000099942.12	22	20917426	20953749	0.00216976	0.00169473	0.201051	18579	0.722683	No
Lung	508	LINC01637	ENSG00000237476.1	22	20957092	20964679	-0.000363322	0.00496724	0.941722	18579	0.99127	No
Lung	508	AIFM3	ENSG00000183773.15	22	20965108	20981360	0.00358421	0.00392711	0.361861	18579	0.830372	No
Lung	508	LZTR1	ENSG00000099949.18	22	20979462	20999038	0.00219987	0.00162142	0.175488	18579	0.702635	No
Lung	508	XXbac-B135H6.18	ENSG00000272829.1	22	20981361	20981755	0.0234542	0.010506	0.0260394	18579	0.41039	No
Lung	508	THAP7	ENSG00000184436.11	22	20999772	21001885	-0.000317836	0.00190939	0.867865	18579	0.980446	No
Lung	508	P2RX6	ENSG00000099957.16	22	21015027	21028717	0.0122843	0.00613839	0.0459232	18579	0.492094	No
Lung	508	SLC7A4	ENSG00000099960.12	22	21028831	21032840	-0.00176465	0.00746923	0.813333	18579	0.970498	No
Lung	508	LRRC74B	ENSG00000187905.10	22	21045987	21060528	0.00712004	0.00883513	0.420707	18579	0.860414	No
Lung	508	GGT2	ENSG00000133475.16	22	21207973	21227637	-0.00395204	0.0154924	0.798757	18579	0.966704	No
Lung	508	HIC2	ENSG00000169635.9	22	21417404	21451463	0.00606801	0.00276706	0.0287845	18579	0.420438	No
Lung	508	TMEM191C	ENSG00000206140.10	22	21466423	21469935	0.00435813	0.00804958	0.588472	18579	0.916658	No
Lung	508	UBE2L3	ENSG00000185651.14	22	21567547	21624034	0.00145724	0.0011757	0.215774	18579	0.735573	No
Lung	508	YDJC	ENSG00000161179.13	22	21628089	21630064	0.000447879	0.00240966	0.852626	18579	0.978137	No
Lung	508	CCDC116	ENSG00000161180.10	22	21632716	21637327	0.000857103	0.00519444	0.86901	18579	0.980924	No
Lung	508	KB-1440D3.14	ENSG00000273342.1	22	21640844	21641284	-0.00600041	0.0135729	0.658623	18579	0.936991	No
Lung	508	SDF2L1	ENSG00000128228.4	22	21642261	21644298	0.00397453	0.00383187	0.300145	18579	0.795958	No
Lung	508	PPIL2	ENSG00000100023.18	22	21666009	21697543	0.000594236	0.00165182	0.719193	18579	0.950289	No
Lung	508	YPEL1	ENSG00000100027.14	22	21700016	21735834	-0.00247027	0.00316772	0.435873	18579	0.865189	No
Lung	508	MAPK1	ENSG00000100030.14	22	21754500	21867680	0.00187566	0.00122588	0.126653	18579	0.646911	No
Lung	508	PPM1F	ENSG00000100034.13	22	21919420	21940657	0.00508723	0.0028782	0.0777715	18579	0.561133	No
Lung	508	TOP3B	ENSG00000100038.19	22	21982200	21982816	-0.000859277	0.00479717	0.857917	18579	0.979309	No
Lung	508	IGLV4-69	ENSG00000211637.2	22	22030934	22031472	-0.00473122	0.012027	0.694209	18579	0.944057	No
Lung	508	IGLV8-61	ENSG00000211638.2	22	22098700	22099212	0.00124664	0.0219898	0.954814	18579	0.992975	No
Lung	508	IGLV4-60	ENSG00000211639.2	22	22162199	22162681	0.00771169	0.0247765	0.755744	18579	0.958553	No
Lung	508	IGLV6-57	ENSG00000211640.4	22	22195799	22196276	-0.0193897	0.012131	0.110615	18579	0.621814	No
Lung	508	IGLV10-54	ENSG00000211642.3	22	22214794	22215270	-0.00457422	0.0218607	0.834345	18579	0.975875	No
Lung	508	CH17-264L24.1	ENSG00000279278.1	22	22264601	22273020	0.0103162	0.00616474	0.0948881	18579	0.597602	No
Lung	508	LL22NC03-2H8.5	ENSG00000274422.1	22	22283928	22287220	-0.00319696	0.0064467	0.620185	18579	0.925466	No
Lung	508	LL22NC03-2H8.4	ENSG00000234630.1	22	22293733	22294794	0.00518409	0.00823775	0.529443	18579	0.898692	No
Lung	508	IGLV5-52	ENSG00000211643.2	22	22318727	22319226	-0.00527853	0.00474748	0.266748	18579	0.773225	No
Lung	508	IGLV1-51	ENSG00000211644.3	22	22322472	22322969	-0.00796316	0.00789322	0.313543	18579	0.803313	No
Lung	508	IGLV1-50	ENSG00000211645.2	22	22327300	22327814	-0.0142177	0.0120205	0.23747	18579	0.74929	No
Lung	508	IGLV9-49	ENSG00000223350.2	22	22343187	22343732	-0.0248275	0.0178349	0.164538	18579	0.690523	No
Lung	508	IGLV5-48	ENSG00000211647.1	22	22352940	22353433	-0.00085265	0.015015	0.954739	18579	0.992975	No
Lung	508	IGLV1-47	ENSG00000211648.2	22	22357739	22358260	-0.000150377	0.00968438	0.987617	18579	0.997245	No
Lung	508	IGLV7-46	ENSG00000211649.3	22	22369614	22370087	-0.021706	0.0154873	0.161693	18579	0.687677	No
Lung	508	IGLV5-45	ENSG00000211650.2	22	22375986	22376505	0.00476177	0.0162294	0.769338	18579	0.962593	No
Lung	508	IGLV1-44	ENSG00000211651.3	22	22380766	22381347	-0.0119092	0.00894123	0.183502	18579	0.707055	No
Lung	508	IGLV7-43	ENSG00000211652.2	22	22395018	22395489	-0.00582779	0.0149023	0.695919	18579	0.944309	No
Lung	508	IGLV1-40	ENSG00000211653.2	22	22409766	22410282	-0.0134274	0.00810756	0.0983359	18579	0.604216	No
Lung	508	IGLV5-37	ENSG00000211654.2	22	22427540	22428035	0.0293271	0.022512	0.193282	18579	0.715634	No
Lung	508	IGLV1-36	ENSG00000211655.3	22	22431958	22432465	0.00593392	0.0116178	0.609751	18579	0.922138	No
Lung	508	ZNF280B	ENSG00000275004.3	22	22484421	22509154	-0.00769343	0.00803934	0.339057	18579	0.817451	No
Lung	508	PRAME	ENSG00000185686.17	22	22547701	22559340	-0.00635491	0.0140552	0.65137	18579	0.934874	No
Lung	508	GGTLC2	ENSG00000100121.12	22	22644475	22647903	-0.022092	0.010511	0.0360852	18579	0.462668	No
Lung	508	IGLV3-27	ENSG00000211658.2	22	22668288	22668806	0.0216012	0.0190988	0.258602	18579	0.767122	No
Lung	508	IGLV3-25	ENSG00000211659.2	22	22686726	22687271	-0.013752	0.010392	0.186349	18579	0.710224	No
Lung	508	IGLV2-23	ENSG00000211660.3	22	22697789	22698407	-0.020966	0.00889113	0.0187648	18579	0.375709	No
Lung	508	IGLV3-21	ENSG00000211662.2	22	22711689	22713203	-0.0049639	0.0106143	0.640236	18579	0.932133	No
Lung	508	IGLV3-19	ENSG00000211663.2	22	22720623	22721145	-0.0201846	0.0104723	0.0545091	18579	0.512684	No
Lung	508	IGLV2-18	ENSG00000211664.2	22	22734607	22735096	-0.0223421	0.0163497	0.172411	18579	0.700157	No
Lung	508	IGLV3-16	ENSG00000211665.2	22	22747383	22747911	0.00101865	0.0147828	0.945092	18579	0.991965	No
Lung	508	IGLV2-14	ENSG00000211666.2	22	22758700	22759218	-0.0183805	0.00731626	0.0123183	18579	0.329081	No
Lung	508	IGLV3-12	ENSG00000211667.2	22	22771824	22772586	-0.00473227	0.0157763	0.764335	18579	0.961253	No
Lung	508	IGLV2-11	ENSG00000211668.2	22	22792491	22793007	-0.0330371	0.0106267	0.00198819	18579	0.167143	No
Lung	508	IGLV3-10	ENSG00000211669.2	22	22811747	22812285	-0.0063661	0.0147793	0.666845	18579	0.938565	No
Lung	508	IGLV3-9	ENSG00000211670.2	22	22819010	22819756	-0.0126391	0.0148582	0.395382	18579	0.849261	No
Lung	508	IGLV2-8	ENSG00000278196.3	22	22822658	22823289	-0.0144181	0.0111834	0.197928	18579	0.720384	No
Lung	508	IGLV4-3	ENSG00000211672.2	22	22871507	22872035	-0.00446856	0.0174102	0.797548	18579	0.96657	No
Lung	508	IGLV3-1	ENSG00000211673.2	22	22880706	22881396	-0.0225104	0.0101652	0.0272603	18579	0.412296	No
Lung	508	IGLJ1	ENSG00000211674.2	22	22893692	22893818	-0.00485901	0.00840273	0.563353	18579	0.911029	No
Lung	508	IGLC1	ENSG00000211675.2	22	22895375	22895834	-0.00563709	0.00755457	0.455917	18579	0.87389	No
Lung	508	IGLJ2	ENSG00000211676.2	22	22899481	22899655	-0.010974	0.00973749	0.260304	18579	0.768423	No
Lung	508	IGLC2	ENSG00000211677.2	22	22900976	22901437	-0.00752479	0.00575054	0.19131	18579	0.713953	No
Lung	508	IGLJ3	ENSG00000211678.2	22	22904850	22905025	0.00115468	0.00840437	0.89078	18579	0.983985	No
Lung	508	IGLC3	ENSG00000211679.2	22	22906342	22906803	-0.0108919	0.00875526	0.214086	18579	0.734534	No
Lung	508	IGLC7	ENSG00000211685.3	22	22922594	22923034	-0.0211618	0.0165066	0.200448	18579	0.72215	No
Lung	508	RSPH14	ENSG00000100218.11	22	23059415	23145021	-0.013934	0.00939328	0.138615	18579	0.660509	No
Lung	508	GNAZ	ENSG00000128266.8	22	23070361	23125037	0.0110946	0.00489124	0.0237509	18579	0.404602	No
Lung	508	RAB36	ENSG00000100228.12	22	23145326	23164350	-0.00132786	0.00364215	0.715583	18579	0.94889	No
Lung	508	BCR	ENSG00000186716.20	22	23179704	23318037	0.00522824	0.00214437	0.015121	18579	0.346218	No
Lung	508	PCAT14	ENSG00000280623.1	22	23536881	23547797	-0.00831639	0.0194439	0.669049	18579	0.938716	No
Lung	508	IGLL1	ENSG00000128322.6	22	23573125	23580308	-0.0022064	0.0135518	0.870733	18579	0.981452	No
Lung	508	KB-208E9.1	ENSG00000272733.1	22	23580880	23583859	-0.0113539	0.0104283	0.276797	18579	0.779345	No
Lung	508	DRICH1	ENSG00000189269.12	22	23608452	23632321	-0.00859971	0.009187	0.3497	18579	0.822746	No
Lung	508	RGL4	ENSG00000159496.14	22	23688136	23699176	0.00353148	0.00430406	0.412334	18579	0.858534	No
Lung	508	ZNF70	ENSG00000187792.4	22	23738678	23751092	-0.00256889	0.00266635	0.335803	18579	0.814551	No
Lung	508	VPREB3	ENSG00000128218.7	22	23752743	23754468	0.00871491	0.014747	0.55482	18579	0.908149	No
Lung	508	C22orf15	ENSG00000169314.14	22	23763054	23765833	-0.00505984	0.00694841	0.466841	18579	0.878501	No
Lung	508	CHCHD10	ENSG00000250479.8	22	23765862	23768443	0.00387932	0.00307383	0.207536	18579	0.728063	No
Lung	508	MMP11	ENSG00000099953.9	22	23768643	23784316	-0.0136982	0.00613386	0.0259894	18579	0.41039	No
Lung	508	SMARCB1	ENSG00000099956.18	22	23786963	23834502	-0.0040285	0.00178844	0.0247345	18579	0.408191	No
Lung	508	DERL3	ENSG00000099958.14	22	23834517	23839012	-0.000521175	0.00512314	0.919013	18579	0.990346	No
Lung	508	SLC2A11	ENSG00000133460.19	22	23857040	23886309	-0.00205358	0.00269252	0.446014	18579	0.868869	No
Lung	508	MIF	ENSG00000240972.1	22	23894004	23894425	-0.0278463	0.0110951	0.0124049	18579	0.329081	No
Lung	508	AP000350.5	ENSG00000273295.1	22	23901432	23907068	-0.0517906	0.0291563	0.0763071	18579	0.557	No
Lung	508	GSTT2B	ENSG00000133433.10	22	23957414	23961186	-0.000212765	0.00789126	0.978501	18579	0.99645	No
Lung	508	DDTL	ENSG00000099974.7	22	23966901	23972532	0.00408386	0.0038786	0.2929	18579	0.792456	No
Lung	508	KB-226F1.2	ENSG00000272787.1	22	23969211	23969873	-0.0111701	0.00685327	0.103773	18579	0.611398	No
Lung	508	DDT	ENSG00000099977.13	22	23973104	23980469	-0.00143607	0.0026272	0.584893	18579	0.916402	No
Lung	508	CABIN1	ENSG00000099991.17	22	24011192	24178628	0.00160867	0.00165452	0.331392	18579	0.812302	No
Lung	508	SUSD2	ENSG00000099994.10	22	24181259	24189110	-0.00435007	0.00416273	0.29654	18579	0.79503	No
Lung	508	GGT5	ENSG00000099998.17	22	24219654	24245142	-0.00241653	0.00484703	0.618317	18579	0.925323	No
Lung	508	SPECC1L	ENSG00000100014.19	22	24270817	24417740	0.00312116	0.00184259	0.0909249	18579	0.588604	No
Lung	508	ADORA2A	ENSG00000128271.21	22	24417879	24442360	-0.00957951	0.00427943	0.0256403	18579	0.40983	No
Lung	508	UPB1	ENSG00000100024.14	22	24494107	24528390	0.00368794	0.00623991	0.554779	18579	0.908149	No
Lung	508	GUCD1	ENSG00000138867.16	22	24540423	24555316	0.00290038	0.00162013	0.0740407	18579	0.55383	No
Lung	508	SNRPD3	ENSG00000100028.11	22	24555503	24583749	0.00141177	0.00133954	0.292441	18579	0.791904	No
Lung	508	LRRC75B	ENSG00000178026.12	22	24585620	24593208	-0.00544268	0.0025615	0.0341072	18579	0.449958	No
Lung	508	GGT1	ENSG00000100031.18	22	24594811	24629005	-0.000751846	0.00446371	0.866311	18579	0.979917	No
Lung	508	LL22NC03-N95F10.1	ENSG00000282012.1	22	24691122	24696003	-0.0086378	0.0131445	0.511401	18579	0.893737	No
Lung	508	SGSM1	ENSG00000167037.18	22	24806169	24927578	0.00071524	0.00433169	0.86892	18579	0.980924	No
Lung	508	KIAA1671	ENSG00000197077.13	22	24952730	25197448	0.000124599	0.00248575	0.960043	18579	0.993831	No
Lung	508	CRYBB3	ENSG00000100053.9	22	25199850	25207363	0.0030761	0.00985662	0.75511	18579	0.958553	No
Lung	508	CRYBB2	ENSG00000244752.2	22	25219522	25231869	0.012754	0.0114394	0.265436	18579	0.771552	No
Lung	508	LRP5L	ENSG00000100068.11	22	25351421	25405377	0.0022363	0.00371545	0.547526	18579	0.905951	No
Lung	508	GRK3	ENSG00000100077.14	22	25564849	25729294	0.00191511	0.00244589	0.434014	18579	0.864222	No
Lung	508	MYO18B	ENSG00000133454.15	22	25742144	26031041	0.0104792	0.0122089	0.391135	18579	0.848144	No
Lung	508	SEZ6L	ENSG00000100095.18	22	26169474	26383597	-0.0142927	0.0123921	0.249324	18579	0.758131	No
Lung	508	ASPHD2	ENSG00000128203.6	22	26429273	26445015	-0.00428134	0.00383369	0.264645	18579	0.770786	No
Lung	508	HPS4	ENSG00000100099.20	22	26451480	26483836	-0.000348435	0.00176666	0.843732	18579	0.977227	No
Lung	508	SRRD	ENSG00000100104.13	22	26483877	26494658	-0.000687361	0.00155862	0.659405	18579	0.937645	No
Lung	508	TFIP11	ENSG00000100109.16	22	26491225	26512505	0.00279825	0.00195094	0.152126	18579	0.67792	No
Lung	508	TPST2	ENSG00000128294.15	22	26521983	26596717	-9.44295e-05	0.00232779	0.967658	18579	0.9955	No
Lung	508	CRYBB1	ENSG00000100122.5	22	26599278	26618088	0.023048	0.0103584	0.0265362	18579	0.412067	No
Lung	508	CRYBA4	ENSG00000196431.3	22	26621964	26630672	0.0178355	0.0146266	0.223288	18579	0.741549	No
Lung	508	MIAT	ENSG00000225783.6	22	26646428	26676475	-0.00340877	0.0059545	0.567269	18579	0.911309	No
Lung	508	MIATNB	ENSG00000244625.5	22	26693681	26780207	0.000969802	0.00324998	0.765524	18579	0.961521	No
Lung	508	LINC01422	ENSG00000223704.1	22	26858634	26865786	0.00571071	0.00530798	0.282518	18579	0.784758	No
Lung	508	LINC01422	ENSG00000235271.5	22	26903292	26920611	0.0248219	0.0118257	0.0363346	18579	0.462668	No
Lung	508	LINC01638	ENSG00000233521.5	22	27221349	27224727	-0.00327198	0.0145285	0.821909	18579	0.97267	No
Lung	508	MN1	ENSG00000169184.5	22	27748277	27801498	0.00871972	0.00545699	0.110715	18579	0.622008	No
Lung	508	PITPNB	ENSG00000180957.17	22	27851669	27920134	-0.00200895	0.00167058	0.229738	18579	0.745006	No
Lung	508	TTC28	ENSG00000100154.14	22	27978014	28679865	-0.000732341	0.00201894	0.71696	18579	0.948959	No
Lung	508	CHEK2	ENSG00000183765.20	22	28687743	28742422	0.00794013	0.00281254	0.00495103	18579	0.239883	No
Lung	508	HSCB	ENSG00000100209.9	22	28742679	28757515	-0.00077736	0.00225515	0.730465	18579	0.95305	No
Lung	508	CCDC117	ENSG00000159873.9	22	28772674	28789301	0.00398404	0.00278889	0.153779	18579	0.679379	No
Lung	508	XBP1	ENSG00000100219.16	22	28794555	28800597	0.00344112	0.0027918	0.218328	18579	0.737719	No
Lung	508	ZNRF3	ENSG00000183579.15	22	28883592	29057487	-0.00590681	0.00344281	0.086855	18579	0.578587	No
Lung	508	C22orf31	ENSG00000100249.4	22	29058672	29061844	0.00641868	0.0129081	0.619232	18579	0.925323	No
Lung	508	KREMEN1	ENSG00000183762.12	22	29073078	29168333	0.00264424	0.00380039	0.4869	18579	0.885658	No
Lung	508	EMID1	ENSG00000186998.15	22	29205851	29259597	0.0121775	0.00374994	0.00124527	18579	0.138538	No
Lung	508	RHBDD3	ENSG00000100263.13	22	29259852	29267978	0.00200192	0.00189853	0.292198	18579	0.79186	No
Lung	508	EWSR1	ENSG00000182944.17	22	29268009	29300525	-9.79095e-05	0.00146254	0.946653	18579	0.992461	No
Lung	508	GAS2L1	ENSG00000185340.15	22	29306582	29312785	0.000294403	0.00284027	0.917487	18579	0.989723	No
Lung	508	RASL10A	ENSG00000100276.9	22	29312933	29319679	0.0126026	0.00623541	0.0438137	18579	0.484542	No
Lung	508	AP1B1	ENSG00000100280.16	22	29327682	29388583	-0.000609795	0.00164708	0.711373	18579	0.948409	No
Lung	508	NEFH	ENSG00000100285.9	22	29480243	29491390	-0.00792247	0.00641213	0.217224	18579	0.737719	No
Lung	508	THOC5	ENSG00000100296.13	22	29505879	29554254	3.2381e-06	0.00277678	0.99907	18579	0.999608	No
Lung	508	NIPSNAP1	ENSG00000184117.11	22	29554808	29581337	-0.00534852	0.0020341	0.00882399	18579	0.29731	No
Lung	508	NF2	ENSG00000186575.17	22	29603556	29698598	0.00124391	0.00197738	0.5296	18579	0.898743	No
Lung	508	CABP7	ENSG00000100314.3	22	29720084	29731839	0.00210516	0.0067309	0.754596	18579	0.958304	No
Lung	508	ZMAT5	ENSG00000100319.12	22	29738330	29766961	-0.00556409	0.00214102	0.00963917	18579	0.312541	No
Lung	508	UQCR10	ENSG00000184076.13	22	29767369	29770413	0.000989598	0.00165503	0.550162	18579	0.907307	No
Lung	508	ASCC2	ENSG00000100325.14	22	29788608	29838304	0.00127247	0.00137805	0.356266	18579	0.826053	No
Lung	508	MTMR3	ENSG00000100330.15	22	29883155	30030866	0.00273946	0.00195814	0.162448	18579	0.687677	No
Lung	508	LIF	ENSG00000128342.4	22	30240539	30244933	0.000133448	0.00822615	0.987064	18579	0.997245	No
Lung	508	OSM	ENSG00000099985.3	22	30262829	30266840	-0.0106526	0.00886533	0.230101	18579	0.745162	No
Lung	508	GATSL3	ENSG00000239282.7	22	30285117	30289627	-0.000166164	0.00320674	0.958696	18579	0.993542	No
Lung	508	TBC1D10A	ENSG00000099992.15	22	30291990	30327046	-0.00139816	0.00236883	0.555308	18579	0.908149	No
Lung	508	SF3A1	ENSG00000099995.18	22	30331988	30353072	0.000686758	0.00147604	0.641947	18579	0.932466	No
Lung	508	CCDC157	ENSG00000187860.10	22	30356635	30376829	-0.00363164	0.00330061	0.271749	18579	0.775925	No
Lung	508	RNF215	ENSG00000099999.14	22	30368811	30421771	0.000960774	0.00165844	0.562639	18579	0.911029	No
Lung	508	SEC14L2	ENSG00000100003.17	22	30396857	30425317	-0.00269152	0.00391447	0.492044	18579	0.887153	No
Lung	508	MTFP1	ENSG00000242114.5	22	30425530	30429053	-0.00569739	0.00354412	0.10858	18579	0.617504	No
Lung	508	RP4-539M6.22	ENSG00000273428.3	22	30435544	30436247	-0.00351248	0.0133892	0.793174	18579	0.965417	No
Lung	508	SEC14L3	ENSG00000100012.11	22	30447959	30472049	0.0105004	0.0136671	0.442686	18579	0.867814	No
Lung	508	SEC14L4	ENSG00000133488.14	22	30488913	30505711	0.00823994	0.00767571	0.283576	18579	0.785713	No
Lung	508	SEC14L6	ENSG00000214491.8	22	30522799	30546682	-0.00264866	0.0058718	0.652133	18579	0.934901	No
Lung	508	GAL3ST1	ENSG00000128242.12	22	30554635	30574587	-0.00777296	0.00632668	0.219816	18579	0.73851	No
Lung	508	PES1	ENSG00000100029.17	22	30576625	30606837	-0.00118163	0.00162679	0.467972	18579	0.87901	No
Lung	508	TCN2	ENSG00000185339.8	22	30607084	30627278	0.00144547	0.00418503	0.72995	18579	0.95305	No
Lung	508	SLC35E4	ENSG00000100036.12	22	30635652	30669016	-0.00344807	0.00344392	0.317226	18579	0.804553	No
Lung	508	DUSP18	ENSG00000167065.13	22	30652051	30667600	0.00172809	0.00333229	0.604283	18579	0.92075	No
Lung	508	OSBP2	ENSG00000184792.15	22	30693782	30907824	0.00141625	0.00376729	0.707131	18579	0.947397	No
Lung	508	MORC2	ENSG00000133422.12	22	30926655	30968298	-0.000186108	0.0017187	0.913815	18579	0.988387	No
Lung	508	SMTN	ENSG00000183963.18	22	31080450	31104624	-0.00119525	0.00300776	0.691255	18579	0.943367	No
Lung	508	SELENOM	ENSG00000198832.10	22	31104772	31120069	-0.000751918	0.00232154	0.746162	18579	0.955661	No
Lung	508	INPP5J	ENSG00000185133.13	22	31122731	31134696	-0.00367655	0.00437997	0.401657	18579	0.853408	No
Lung	508	PLA2G3	ENSG00000100078.3	22	31134809	31140607	0.00083368	0.00978762	0.932156	18579	0.990984	No
Lung	508	RNF185	ENSG00000138942.15	22	31160193	31207019	-0.00195245	0.00163194	0.232125	18579	0.74757	No
Lung	508	LIMK2	ENSG00000182541.17	22	31212274	31280080	0.000638347	0.00251211	0.79952	18579	0.966704	No
Lung	508	PIK3IP1	ENSG00000100100.12	22	31281593	31292498	0.0018776	0.00277863	0.499535	18579	0.890772	No
Lung	508	PATZ1	ENSG00000100105.17	22	31325804	31346232	-0.00092285	0.00178505	0.6054	18579	0.92076	No
Lung	508	LINC01521	ENSG00000213888.3	22	31346777	31348719	-0.00138591	0.00562927	0.805634	18579	0.968147	No
Lung	508	DRG1	ENSG00000185721.12	22	31399523	31434452	9.33979e-05	0.00150113	0.950415	18579	0.99274	No
Lung	508	EIF4ENIF1	ENSG00000184708.17	22	31436977	31496108	0.00075536	0.00139947	0.58962	18579	0.916798	No
Lung	508	SFI1	ENSG00000198089.15	22	31488746	31618490	0.000902539	0.0017613	0.608584	18579	0.922138	No
Lung	508	PISD	ENSG00000241878.11	22	31618587	31662432	0.000975899	0.0020067	0.626958	18579	0.927612	No
Lung	508	PRR14L	ENSG00000183530.13	22	31676256	31750140	0.00205928	0.00169703	0.225542	18579	0.742922	No
Lung	508	DEPDC5	ENSG00000100150.16	22	31753951	31907034	-0.00170589	0.00182496	0.350379	18579	0.822746	No
Lung	508	YWHAH	ENSG00000128245.14	22	31944461	31957603	-0.000815351	0.00269174	0.762089	18579	0.960248	No
Lung	508	SLC5A1	ENSG00000100170.9	22	32043032	32113029	0.00635783	0.00917617	0.488726	18579	0.886204	No
Lung	508	RFPL2	ENSG00000128253.13	22	32190435	32203477	0.0137528	0.0147136	0.350408	18579	0.822746	No
Lung	508	SLC5A4	ENSG00000100191.5	22	32218476	32255341	0.0178888	0.00732733	0.0149869	18579	0.345587	No
Lung	508	RP1-90G24.11	ENSG00000273325.1	22	32284683	32285131	-0.00125762	0.0154888	0.93532	18579	0.990984	No
Lung	508	RFPL3S	ENSG00000205853.10	22	32359906	32382052	-0.00613776	0.00586442	0.2958	18579	0.794747	No
Lung	508	RP1-149A16.17	ENSG00000241954.1	22	32383786	32385631	0.00670287	0.009058	0.45966	18579	0.875241	No
Lung	508	RTCB	ENSG00000100220.11	22	32387582	32412255	-0.0020708	0.00139149	0.137348	18579	0.65989	No
Lung	508	FBXO7	ENSG00000100225.17	22	32474676	32498829	0.00110009	0.00131982	0.404962	18579	0.855171	No
Lung	508	SYN3	ENSG00000185666.14	22	32512552	33058372	-0.00535432	0.00649723	0.410291	18579	0.857555	No
Lung	508	TIMP3	ENSG00000100234.11	22	32801701	32863043	-0.00477448	0.00339336	0.160065	18579	0.686011	No
Lung	508	LARGE1	ENSG00000133424.20	22	33162226	33922841	-0.00085633	0.00276353	0.756794	18579	0.958712	No
Lung	508	HMGXB4	ENSG00000100281.13	22	35257452	35295807	-0.000109583	0.00197453	0.955764	18579	0.993231	No
Lung	508	TOM1	ENSG00000100284.20	22	35299275	35347994	-3.31788e-06	0.00191055	0.998615	18579	0.99953	No
Lung	508	HMOX1	ENSG00000100292.16	22	35380361	35394214	-0.0091376	0.0100306	0.362764	18579	0.830888	No
Lung	508	MCM5	ENSG00000100297.15	22	35400063	35425430	-0.0014007	0.00225305	0.534438	18579	0.900728	No
Lung	508	RASD2	ENSG00000100302.6	22	35540868	35554001	0.0168934	0.00749795	0.0246997	18579	0.408191	No
Lung	508	MB	ENSG00000198125.12	22	35606764	35637951	0.0016595	0.00866266	0.84816	18579	0.977563	No
Lung	508	APOL6	ENSG00000221963.5	22	35648395	35668409	-0.00493297	0.00274517	0.0729625	18579	0.552897	No
Lung	508	RBFOX2	ENSG00000100320.22	22	35738736	36028425	-0.00263845	0.0013794	0.0563663	18579	0.519459	No
Lung	508	RP1-78B3.1	ENSG00000279652.1	22	35992321	36000469	-0.0137133	0.00779475	0.079157	18579	0.561594	No
Lung	508	APOL3	ENSG00000128284.19	22	36140330	36166177	0.003571	0.00324961	0.272355	18579	0.776444	No
Lung	508	APOL4	ENSG00000100336.17	22	36189124	36204840	-0.0029026	0.00748061	0.698174	18579	0.945042	No
Lung	508	APOL2	ENSG00000128335.13	22	36226203	36239954	0.00265459	0.0033194	0.424263	18579	0.861474	No
Lung	508	APOL1	ENSG00000100342.20	22	36253010	36267530	0.00770694	0.00335315	0.0219615	18579	0.395969	No
Lung	508	MYH9	ENSG00000100345.20	22	36281281	36388018	-0.00327853	0.00238968	0.17071	18579	0.698174	No
Lung	508	RP4-633O19__A.1	ENSG00000223695.1	22	36388626	36396517	-0.0144627	0.0123145	0.240793	18579	0.750935	No
Lung	508	TXN2	ENSG00000100348.9	22	36467036	36482030	-0.0011827	0.00140658	0.400857	18579	0.85244	No
Lung	508	FOXRED2	ENSG00000100350.14	22	36487190	36507101	-0.00267303	0.00331629	0.420619	18579	0.860414	No
Lung	508	EIF3D	ENSG00000100353.17	22	36510850	36529436	0.000745097	0.0014497	0.60751	18579	0.921682	No
Lung	508	IFT27	ENSG00000100360.14	22	36758202	36776256	-0.0024531	0.00245085	0.317363	18579	0.804613	No
Lung	508	PVALB	ENSG00000100362.12	22	36800684	36819479	-0.00676743	0.0123932	0.585274	18579	0.916402	No
Lung	508	NCF4	ENSG00000100365.14	22	36860988	36878015	0.00343833	0.00290374	0.236951	18579	0.74929	No
Lung	508	CSF2RB	ENSG00000100368.13	22	36913628	36940449	-0.00618337	0.00331372	0.0626447	18579	0.533857	No
Lung	508	TST	ENSG00000128311.13	22	37010859	37020183	-0.00678579	0.00270383	0.0124074	18579	0.329081	No
Lung	508	MPST	ENSG00000128309.16	22	37019641	37029822	-0.00446986	0.00212339	0.0357989	18579	0.46201	No
Lung	508	KCTD17	ENSG00000100379.17	22	37051736	37063390	-0.00413443	0.00216894	0.0572141	18579	0.521602	No
Lung	508	TMPRSS6	ENSG00000187045.16	22	37065436	37109563	0.00344422	0.00787452	0.662024	18579	0.938565	No
Lung	508	IL2RB	ENSG00000100385.13	22	37125838	37175054	0.000247203	0.00408612	0.951784	18579	0.992907	No
Lung	508	C1QTNF6	ENSG00000133466.13	22	37180167	37199385	-0.00139188	0.00348359	0.689662	18579	0.943248	No
Lung	508	SSTR3	ENSG00000278195.1	22	37204238	37212322	0.0017013	0.0130498	0.896328	18579	0.98442	No
Lung	508	RAC2	ENSG00000128340.14	22	37225261	37244448	-0.000971704	0.00253526	0.701683	18579	0.945319	No
Lung	508	CYTH4	ENSG00000100055.20	22	37282027	37315345	0.00164142	0.00314982	0.602524	18579	0.920281	No
Lung	508	ELFN2	ENSG00000243902.6	22	37339583	37385283	-0.012353	0.0147526	0.402809	18579	0.854308	No
Lung	508	ELFN2	ENSG00000166897.14	22	37367960	37427470	-0.00504416	0.00861087	0.558288	18579	0.909513	No
Lung	508	MFNG	ENSG00000100060.17	22	37469063	37486401	-0.00211208	0.00272343	0.438408	18579	0.866296	No
Lung	508	CARD10	ENSG00000100065.14	22	37490362	37519542	-0.00203116	0.00343338	0.554398	18579	0.908141	No
Lung	508	CDC42EP1	ENSG00000128283.6	22	37560447	37569405	0.000938448	0.00277605	0.735471	18579	0.953745	No
Lung	508	LGALS2	ENSG00000100079.6	22	37570246	37582616	-0.00754299	0.00968163	0.436298	18579	0.865299	No
Lung	508	GGA1	ENSG00000100083.18	22	37608475	37633564	0.00209763	0.0013164	0.111705	18579	0.623328	No
Lung	508	SH3BP1	ENSG00000100092.20	22	37634654	37656117	-7.9381e-05	0.00268982	0.976469	18579	0.996203	No
Lung	508	PDXP	ENSG00000241360.1	22	37658727	37666934	0.00559069	0.00708665	0.430553	18579	0.8633	No
Lung	508	LGALS1	ENSG00000100097.11	22	37675608	37679806	-5.80282e-05	0.00247366	0.981294	18579	0.99691	No
Lung	508	NOL12	ENSG00000273899.4	22	37681673	37693478	0.00394525	0.00192657	0.0411151	18579	0.474838	No
Lung	508	TRIOBP	ENSG00000100106.19	22	37697004	37776556	0.00290989	0.00158685	0.067302	18579	0.540604	No
Lung	508	H1F0	ENSG00000189060.5	22	37805093	37807436	0.000895656	0.00461949	0.846346	18579	0.977358	No
Lung	508	GCAT	ENSG00000100116.16	22	37807905	37817176	0.00024704	0.00345773	0.943072	18579	0.991586	No
Lung	508	ANKRD54	ENSG00000100124.14	22	37830855	37848867	0.00281139	0.0020844	0.178037	18579	0.70307	No
Lung	508	EIF3L	ENSG00000100129.17	22	37849328	37876011	0.00229179	0.0022016	0.298409	18579	0.795144	No
Lung	508	MICALL1	ENSG00000100139.13	22	37905657	37942822	0.00205724	0.00270188	0.446781	18579	0.869412	No
Lung	508	C22orf23	ENSG00000128346.10	22	37945042	37947463	0.001666	0.00464657	0.720092	18579	0.950289	No
Lung	508	POLR2F	ENSG00000100142.14	22	38025579	38041915	0.00408732	0.00603741	0.498729	18579	0.890693	No
Lung	508	PICK1	ENSG00000100151.15	22	38056311	38075701	0.000538846	0.00199986	0.787704	18579	0.964588	No
Lung	508	SLC16A8	ENSG00000100156.10	22	38078134	38084093	0.000607078	0.00465826	0.896365	18579	0.98442	No
Lung	508	BAIAP2L2	ENSG00000128298.16	22	38084889	38110670	0.00449764	0.00392701	0.252645	18579	0.760663	No
Lung	508	CTA-228A9.3	ENSG00000272720.1	22	38090127	38091559	-0.00256021	0.00432611	0.554257	18579	0.908141	No
Lung	508	PLA2G6	ENSG00000184381.18	22	38111495	38205690	-0.00115944	0.00252474	0.646273	18579	0.933357	No
Lung	508	MAFF	ENSG00000185022.11	22	38201882	38216511	-0.003819	0.00410856	0.35308	18579	0.824333	No
Lung	508	TMEM184B	ENSG00000198792.12	22	38219291	38273034	-0.000518836	0.00203403	0.798771	18579	0.966704	No
Lung	508	CSNK1E	ENSG00000213923.11	22	38290691	38318084	-0.00236	0.00199177	0.236646	18579	0.749132	No
Lung	508	KCNJ4	ENSG00000168135.4	22	38426327	38455199	0.0122571	0.0139382	0.379625	18579	0.841283	No
Lung	508	KDELR3	ENSG00000100196.10	22	38468062	38483439	-0.0101492	0.00424283	0.0171325	18579	0.364611	No
Lung	508	DDX17	ENSG00000100201.20	22	38483448	38507660	0.000183246	0.00135065	0.892136	18579	0.983985	No
Lung	508	DMC1	ENSG00000100206.9	22	38518949	38570286	-0.00424397	0.006729	0.528534	18579	0.898247	No
Lung	508	FAM227A	ENSG00000184949.15	22	38578120	38656629	-0.0021089	0.00376797	0.575948	18579	0.913644	No
Lung	508	CBY1	ENSG00000100211.10	22	38656640	38673854	9.5824e-05	0.00180486	0.95768	18579	0.993231	No
Lung	508	TOMM22	ENSG00000100216.5	22	38681948	38685421	-0.00209523	0.00158866	0.187835	18579	0.711218	No
Lung	508	JOSD1	ENSG00000100221.10	22	38685543	38701556	0.00133791	0.00213844	0.531838	18579	0.899713	No
Lung	508	GTPBP1	ENSG00000100226.15	22	38705723	38738299	0.00348025	0.00182853	0.0575917	18579	0.521602	No
Lung	508	SUN2	ENSG00000100242.15	22	38735042	38766333	0.00165362	0.00205298	0.420942	18579	0.860456	No
Lung	508	DNAL4	ENSG00000100246.12	22	38778508	38794198	0.00101519	0.00208337	0.626277	18579	0.927348	No
Lung	508	NPTXR	ENSG00000221890.3	22	38818452	38843982	0.00832431	0.00400661	0.0382664	18579	0.466428	No
Lung	508	CBX6	ENSG00000183741.11	22	38861450	38872314	0.0049294	0.00221735	0.0266682	18579	0.412296	No
Lung	508	APOBEC3A	ENSG00000128383.12	22	38952741	38963183	-0.00834329	0.0069845	0.232848	18579	0.747792	No
Lung	508	APOBEC3B	ENSG00000179750.15	22	38982347	38992804	-0.00656037	0.0118059	0.578683	18579	0.914308	No
Lung	508	APOBEC3C	ENSG00000244509.3	22	39014083	39020352	-0.00152504	0.0027354	0.57743	18579	0.913887	No
Lung	508	APOBEC3D	ENSG00000243811.8	22	39021113	39033276	0.000675908	0.00308084	0.826438	18579	0.973893	No
Lung	508	APOBEC3F	ENSG00000128394.16	22	39040604	39053910	-0.00384625	0.00293725	0.190993	18579	0.713687	No
Lung	508	APOBEC3G	ENSG00000239713.8	22	39077005	39087743	-0.00558549	0.00272815	0.0411607	18579	0.474838	No
Lung	508	APOBEC3H	ENSG00000100298.15	22	39097224	39104067	0.000694882	0.00630619	0.912304	18579	0.988097	No
Lung	508	CBX7	ENSG00000100307.12	22	39120167	39152650	0.00206288	0.00207351	0.320293	18579	0.806268	No
Lung	508	PDGFB	ENSG00000100311.16	22	39223359	39244751	-0.00183882	0.006903	0.79006	18579	0.964588	No
Lung	508	RPL3	ENSG00000100316.15	22	39312882	39320389	0.0016701	0.0016242	0.30434	18579	0.800345	No
Lung	508	SYNGR1	ENSG00000100321.14	22	39349925	39385588	-0.00538908	0.00263069	0.0410433	18579	0.474838	No
Lung	508	TAB1	ENSG00000100324.13	22	39399741	39437060	0.000941297	0.00161044	0.559156	18579	0.909682	No
Lung	508	MGAT3	ENSG00000128268.11	22	39457344	39492194	-0.000196376	0.00449635	0.965182	18579	0.994779	No
Lung	508	MIEF1	ENSG00000100335.13	22	39499432	39518132	0.00185304	0.00158987	0.244375	18579	0.754935	No
Lung	508	ATF4	ENSG00000128272.14	22	39519695	39522685	-0.00259662	0.00214754	0.227207	18579	0.7441	No
Lung	508	RPS19BP1	ENSG00000187051.8	22	39529093	39532855	0.00276244	0.00147273	0.0612908	18579	0.530154	No
Lung	508	CACNA1I	ENSG00000100346.17	22	39570753	39689737	0.0103103	0.00673852	0.126655	18579	0.646911	No
Lung	508	ENTHD1	ENSG00000176177.9	22	39743044	39893864	-0.0115673	0.0142789	0.41828	18579	0.859079	No
Lung	508	GRAP2	ENSG00000100351.16	22	39901082	39973721	0.0105043	0.00482577	0.0299831	18579	0.4247	No
Lung	508	RP3-370M22.8	ENSG00000225528.3	22	39960397	39964718	0.0224982	0.0093616	0.0166241	18579	0.359556	No
Lung	508	FAM83F	ENSG00000133477.16	22	39994949	40043067	0.00224486	0.00699023	0.748241	18579	0.95607	No
Lung	508	TNRC6B	ENSG00000100354.20	22	40044817	40335808	-0.00208443	0.00185026	0.260484	18579	0.768423	No
Lung	508	ADSL	ENSG00000239900.12	22	40346500	40390463	-0.00147176	0.00139838	0.293104	18579	0.792469	No
Lung	508	SGSM3	ENSG00000100359.20	22	40370591	40410280	0.00403615	0.0013951	0.00398598	18579	0.222389	No
Lung	508	MKL1	ENSG00000196588.14	22	40410290	40636702	-0.00215017	0.00185623	0.247289	18579	0.756057	No
Lung	508	MCHR1	ENSG00000128285.4	22	40678750	40682814	0.0210235	0.0133162	0.115034	18579	0.62914	No
Lung	508	SLC25A17	ENSG00000100372.14	22	40769630	40819399	0.00102317	0.00184049	0.578518	18579	0.914281	No
Lung	508	ST13	ENSG00000100380.13	22	40824535	40857022	-0.00181507	0.00163493	0.267472	18579	0.77388	No
Lung	508	XPNPEP3	ENSG00000196236.12	22	40857097	40932815	-0.000855433	0.00209663	0.68345	18579	0.941783	No
Lung	508	DNAJB7	ENSG00000172404.4	22	40859549	40861617	-0.0114386	0.0105585	0.279188	18579	0.78118	No
Lung	508	RBX1	ENSG00000100387.8	22	40951359	40973309	-0.000181994	0.00156939	0.907728	18579	0.986469	No
Lung	508	EP300	ENSG00000100393.12	22	41091786	41180079	-0.000382238	0.00148359	0.796791	18579	0.96657	No
Lung	508	L3MBTL2	ENSG00000100395.14	22	41205205	41231271	0.00381748	0.00173992	0.0287044	18579	0.41992	No
Lung	508	CHADL	ENSG00000100399.15	22	41229510	41240934	-9.31727e-05	0.0043189	0.982797	18579	0.99691	No
Lung	508	RANGAP1	ENSG00000100401.19	22	41245611	41286251	-0.000659789	0.00230967	0.775257	18579	0.96404	No
Lung	508	ZC3H7B	ENSG00000100403.11	22	41301522	41360147	0.00171983	0.00199303	0.388607	18579	0.846317	No
Lung	508	TEF	ENSG00000167074.14	22	41367333	41399326	-0.000879595	0.0062803	0.888674	18579	0.983874	No
Lung	508	CTA-223H9.9	ENSG00000273424.1	22	41430934	41431375	-0.00834401	0.0101933	0.413427	18579	0.858554	No
Lung	508	TOB2	ENSG00000183864.4	22	41433492	41447023	0.00209133	0.00267014	0.433875	18579	0.864222	No
Lung	508	PHF5A	ENSG00000100410.7	22	41459717	41468725	0.000973023	0.00149464	0.51535	18579	0.895109	No
Lung	508	ACO2	ENSG00000100412.15	22	41469125	41525348	0.00182299	0.00155244	0.240862	18579	0.750935	No
Lung	508	POLR3H	ENSG00000100413.16	22	41525804	41544606	0.000818867	0.00328233	0.803097	18579	0.967434	No
Lung	508	CSDC2	ENSG00000172346.14	22	41560763	41577741	0.00150841	0.00515736	0.770046	18579	0.962636	No
Lung	508	PMM1	ENSG00000100417.11	22	41576894	41589890	-0.005588	0.00266392	0.0364512	18579	0.462668	No
Lung	508	DESI1	ENSG00000100418.7	22	41598028	41621096	0.00314488	0.00183984	0.0880295	18579	0.581404	No
Lung	508	XRCC6	ENSG00000196419.12	22	41621119	41664048	0.000104362	0.00127479	0.934787	18579	0.990984	No
Lung	508	SNU13	ENSG00000100138.13	22	41673930	41690504	-0.000357658	0.00145906	0.80646	18579	0.968335	No
Lung	508	C22orf46	ENSG00000184208.10	22	41688939	41698136	-0.00165054	0.00222511	0.458579	18579	0.874515	No
Lung	508	MEI1	ENSG00000167077.12	22	41699499	41799456	0.0030475	0.00439911	0.488796	18579	0.886244	No
Lung	508	CCDC134	ENSG00000100147.13	22	41800679	41826299	0.00416996	0.00343766	0.22571	18579	0.742922	No
Lung	508	SREBF2	ENSG00000198911.11	22	41866831	41907308	-0.0011896	0.00255682	0.641948	18579	0.932466	No
Lung	508	SHISA8	ENSG00000234965.2	22	41909554	41914667	0.00457504	0.0139858	0.743718	18579	0.955057	No
Lung	508	TNFRSF13C	ENSG00000159958.6	22	41922023	41926818	-0.000995296	0.00778237	0.898288	18579	0.984603	No
Lung	508	CENPM	ENSG00000100162.14	22	41938721	41947164	-0.00614637	0.00610308	0.314391	18579	0.804056	No
Lung	508	SEPT3	ENSG00000100167.19	22	41976272	41998221	-0.0179192	0.00693601	0.0100711	18579	0.318246	No
Lung	508	WBP2NL	ENSG00000183066.14	22	41998725	42058353	0.00186696	0.00453148	0.680523	18579	0.940941	No
Lung	508	NAGA	ENSG00000198951.11	22	42058457	42070842	0.00141876	0.00195022	0.467278	18579	0.878967	No
Lung	508	FAM109B	ENSG00000177096.8	22	42074251	42079441	-0.00353754	0.0023727	0.136628	18579	0.658452	No
Lung	508	SMDT1	ENSG00000183172.8	22	42079691	42084284	0.00215082	0.00227402	0.34471	18579	0.820652	No
Lung	508	NDUFA6	ENSG00000184983.9	22	42085525	42090930	-0.0025081	0.00202627	0.216389	18579	0.736453	No
Lung	508	CYP2D6	ENSG00000100197.20	22	42126499	42130906	-0.00509177	0.00590688	0.389108	18579	0.846642	No
Lung	508	RP4-669P10.20	ENSG00000281538.1	22	42138106	42139611	-0.00339649	0.00626631	0.588051	18579	0.916658	No
Lung	508	TCF20	ENSG00000100207.18	22	42160013	42343616	-0.00127832	0.00141885	0.368061	18579	0.833119	No
Lung	508	OGFRP1	ENSG00000182057.4	22	42269753	42275196	0.00309311	0.00968311	0.749535	18579	0.956824	No
Lung	508	Z83851.4	ENSG00000233903.2	22	42276355	42277052	-0.00267318	0.00893598	0.764955	18579	0.961521	No
Lung	508	CTA-989H11.1	ENSG00000273366.1	22	42278188	42278846	0.00231752	0.0119028	0.845707	18579	0.977358	No
Lung	508	LINC01315	ENSG00000229891.1	22	42364400	42369236	0.00487854	0.00644387	0.449367	18579	0.870845	No
Lung	508	NFAM1	ENSG00000235568.6	22	42380410	42432395	-0.00249422	0.00408903	0.542161	18579	0.90337	No
Lung	508	RRP7A	ENSG00000189306.10	22	42509968	42519802	-0.0025513	0.00355819	0.473704	18579	0.881415	No
Lung	508	SERHL2	ENSG00000183569.17	22	42553617	42572529	-0.00977725	0.00488912	0.0460781	18579	0.492094	No
Lung	508	POLDIP3	ENSG00000100227.17	22	42583721	42614962	0.00493609	0.00144952	0.000715624	18579	0.109844	No
Lung	508	RNU12	ENSG00000270022.3	22	42615394	42615907	-0.00965313	0.0126106	0.444359	18579	0.867833	No
Lung	508	CYB5R3	ENSG00000100243.20	22	42617840	42649568	-0.000844481	0.00154887	0.58585	18579	0.916402	No
Lung	508	A4GALT	ENSG00000128274.15	22	42692121	42721298	0.00386118	0.00347679	0.267307	18579	0.77388	No
Lung	508	ARFGAP3	ENSG00000242247.10	22	42796502	42858106	-0.00140606	0.00176341	0.425634	18579	0.861965	No
Lung	508	PACSIN2	ENSG00000100266.18	22	42858387	43015145	0.00380287	0.00200171	0.0580495	18579	0.521965	No
Lung	508	TTLL1	ENSG00000100271.16	22	43046410	43089428	-0.00608296	0.00293553	0.0387751	18579	0.469318	No
Lung	508	BIK	ENSG00000100290.2	22	43110748	43129712	0.0100843	0.00698189	0.149283	18579	0.675094	No
Lung	508	MCAT	ENSG00000100294.12	22	43132206	43143394	0.00190719	0.00206994	0.357313	18579	0.826658	No
Lung	508	TSPO	ENSG00000100300.17	22	43151514	43163242	-0.000405857	0.0023989	0.865722	18579	0.979898	No
Lung	508	TTLL12	ENSG00000100304.12	22	43166622	43187133	-0.000820295	0.0027597	0.766409	18579	0.961713	No
Lung	508	SCUBE1	ENSG00000159307.18	22	43197283	43343388	-0.00136547	0.00585419	0.815668	18579	0.970616	No
Lung	508	EFCAB6	ENSG00000186976.14	22	43528744	43812305	-0.00380091	0.0037697	0.313821	18579	0.803651	No
Lung	508	SULT4A1	ENSG00000130540.13	22	43824509	43862503	-0.0219482	0.0117065	0.0614106	18579	0.530242	No
Lung	508	PNPLA3	ENSG00000100344.10	22	43923739	43947568	0.00191621	0.00805104	0.811975	18579	0.96998	No
Lung	508	SAMM50	ENSG00000100347.14	22	43955421	44010531	-0.00170565	0.00180032	0.343899	18579	0.820298	No
Lung	508	PARVB	ENSG00000188677.14	22	43999211	44172949	-0.00184746	0.00250161	0.460563	18579	0.875448	No
Lung	508	PARVG	ENSG00000138964.16	22	44172956	44208469	0.00396325	0.00260645	0.129022	18579	0.649896	No
Lung	508	KIAA1644	ENSG00000138944.7	22	44243667	44312851	0.00106193	0.00997907	0.915296	18579	0.988624	No
Lung	508	LDOC1L	ENSG00000188636.3	22	44492572	44498298	0.00280902	0.0020329	0.167673	18579	0.69529	No
Lung	508	PRR5	ENSG00000186654.20	22	44668547	44737681	-0.00106685	0.00286759	0.710027	18579	0.947944	No
Lung	508	ARHGAP8	ENSG00000241484.9	22	44752558	44862788	-0.00338828	0.00329312	0.304041	18579	0.800337	No
Lung	508	PHF21B	ENSG00000056487.15	22	44881162	45009999	-0.00156036	0.00875475	0.858617	18579	0.979352	No
Lung	508	NUP50-AS1	ENSG00000226328.6	22	45133020	45163781	0.00566417	0.00307514	0.0660958	18579	0.537415	No
Lung	508	CTA-217C2.2	ENSG00000273243.1	22	45155539	45156011	0.00922383	0.00769513	0.231245	18579	0.746663	No
Lung	508	NUP50	ENSG00000093000.18	22	45163841	45188015	0.00302183	0.00180438	0.0946332	18579	0.597211	No
Lung	508	KIAA0930	ENSG00000100364.18	22	45190338	45240769	0.00317997	0.00232825	0.172628	18579	0.700425	No
Lung	508	CTA-268H5.14	ENSG00000273287.2	22	45262273	45263585	-0.00555479	0.014059	0.692939	18579	0.943653	No
Lung	508	UPK3A	ENSG00000100373.9	22	45284982	45295874	0.0147718	0.0150705	0.327484	18579	0.810857	No
Lung	508	FAM118A	ENSG00000100376.11	22	45308968	45341955	-0.00754604	0.00942038	0.423504	18579	0.861474	No
Lung	508	SMC1B	ENSG00000077935.16	22	45344063	45413619	-0.00187057	0.011598	0.871937	18579	0.981605	No
Lung	508	RIBC2	ENSG00000128408.8	22	45413691	45432496	0.00646585	0.00890294	0.468029	18579	0.87901	No
Lung	508	FBLN1	ENSG00000077942.18	22	45502238	45601135	0.00984342	0.00340032	0.00396407	18579	0.222389	No
Lung	508	ATXN10	ENSG00000130638.16	22	45689466	45845307	0.000237863	0.00132019	0.857092	18579	0.979247	No
Lung	508	WNT7B	ENSG00000188064.9	22	45920362	45977129	-0.00645163	0.00677505	0.341437	18579	0.818734	No
Lung	508	CITF22-92A6.1	ENSG00000273145.1	22	46013606	46015498	-0.00155656	0.00427831	0.716146	18579	0.948959	No
Lung	508	PRR34	ENSG00000182257.6	22	46049478	46054144	-0.00345224	0.00704644	0.624407	18579	0.92629	No
Lung	508	RP6-109B7.2	ENSG00000231010.1	22	46055740	46058160	-0.0185563	0.00805669	0.0216881	18579	0.395091	No
Lung	508	RP6-109B7.4	ENSG00000235159.1	22	46067356	46069891	-0.00573986	0.00843682	0.496616	18579	0.889743	No
Lung	508	MIRLET7BHG	ENSG00000197182.14	22	46080312	46113928	-0.00679378	0.00551258	0.21839	18579	0.737719	No
Lung	508	PPARA	ENSG00000186951.16	22	46150521	46243756	-0.00196146	0.00238514	0.411272	18579	0.857998	No
Lung	508	CDPF1	ENSG00000205643.10	22	46244011	46250679	-0.00139904	0.00218049	0.521426	18579	0.896126	No
Lung	508	PKDREJ	ENSG00000130943.6	22	46255663	46263355	-0.00419836	0.00915422	0.646708	18579	0.933357	No
Lung	508	TTC38	ENSG00000075234.16	22	46267961	46294008	-0.000319217	0.00233004	0.891087	18579	0.983985	No
Lung	508	GTSE1-AS1	ENSG00000277232.2	22	46295143	46296660	0.0128587	0.00826446	0.120383	18579	0.638021	No
Lung	508	GTSE1	ENSG00000075218.18	22	46296741	46330810	-0.00315556	0.00514122	0.53965	18579	0.902201	No
Lung	508	TRMU	ENSG00000100416.12	22	46330875	46357340	-0.0006573	0.00159047	0.679589	18579	0.940941	No
Lung	508	CELSR1	ENSG00000075275.16	22	46360834	46537170	-0.00505894	0.00257599	0.0501135	18579	0.502938	No
Lung	508	GRAMD4	ENSG00000075240.16	22	46576012	46679790	0.00171532	0.00258664	0.507551	18579	0.89325	No
Lung	508	CERK	ENSG00000100422.13	22	46684411	46738261	-0.000820582	0.00221676	0.711416	18579	0.948409	No
Lung	508	TBC1D22A	ENSG00000054611.13	22	46762617	47175699	0.000316177	0.00157214	0.840695	18579	0.977223	No
Lung	508	LINC01644	ENSG00000218357.3	22	47461299	47487111	-0.0176854	0.0105333	0.0937943	18579	0.595853	No
Lung	508	FAM19A5	ENSG00000219438.8	22	48489460	48850912	0.00686353	0.00710941	0.334818	18579	0.813679	No
Lung	508	C22orf34	ENSG00000188511.12	22	49414524	49657542	0.000779415	0.00423849	0.854177	18579	0.978681	No
Lung	508	RP1-29C18.10	ENSG00000212939.2	22	49548681	49556473	-0.0357652	0.015998	0.0258308	18579	0.40983	No
Lung	508	RP1-29C18.9	ENSG00000213279.2	22	49572264	49575426	0.00138702	0.00729781	0.849342	18579	0.977563	No
Lung	508	BRD1	ENSG00000100425.18	22	49773283	49827512	-0.000216892	0.00166438	0.896372	18579	0.98442	No
Lung	508	RP3-522J7.6	ENSG00000260613.1	22	49832616	49837786	0.0200691	0.0131549	0.12776	18579	0.648171	No
Lung	508	ZBED4	ENSG00000100426.6	22	49853842	49890078	0.00228794	0.00188345	0.225047	18579	0.742693	No
Lung	508	ALG12	ENSG00000182858.13	22	49900229	49918458	-0.000858926	0.00188281	0.648455	18579	0.93388	No
Lung	508	CITF22-1A6.3	ENSG00000273192.1	22	49904067	49904576	-0.000239111	0.00702271	0.972853	18579	0.995993	No
Lung	508	CRELD2	ENSG00000184164.14	22	49918167	49927540	0.00169486	0.00305287	0.579033	18579	0.914444	No
Lung	508	CITF22-49E9.3	ENSG00000278869.1	22	49933198	49934074	-0.00715281	0.00780917	0.360147	18579	0.829262	No
Lung	508	PIM3	ENSG00000198355.4	22	49960513	49964080	0.00523802	0.00304107	0.0856281	18579	0.577873	No
Lung	508	IL17REL	ENSG00000188263.10	22	49994513	50012659	-0.00613123	0.0149255	0.681408	18579	0.941255	No
Lung	508	MLC1	ENSG00000100427.15	22	50059391	50085902	-0.015796	0.00620022	0.0111517	18579	0.323771	No
Lung	508	MOV10L1	ENSG00000073146.15	22	50089879	50161690	-0.0454335	0.00870029	2.62822e-07	18579	0.00162766	Yes
Lung	508	PANX2	ENSG00000073150.13	22	50170731	50180294	-0.00969905	0.00483924	0.0455977	18579	0.491392	No
Lung	508	TRABD	ENSG00000170638.9	22	50185915	50199598	-0.000806742	0.00180601	0.655292	18579	0.935937	No
Lung	508	SELENOO	ENSG00000073169.13	22	50200979	50217616	0.00162777	0.00151346	0.282671	18579	0.784758	No
Lung	508	TUBGCP6	ENSG00000128159.11	22	50217689	50244971	0.00237892	0.00144507	0.100364	18579	0.606906	No
Lung	508	HDAC10	ENSG00000100429.17	22	50245183	50249859	-0.00294782	0.00359992	0.41327	18579	0.858554	No
Lung	508	MAPK12	ENSG00000188130.13	22	50249199	50261825	-0.00193999	0.00343404	0.572383	18579	0.912932	No
Lung	508	MAPK11	ENSG00000185386.14	22	50263713	50270767	0.00183753	0.00324981	0.572045	18579	0.912907	No
Lung	508	PLXNB2	ENSG00000196576.14	22	50274979	50307627	0.000187842	0.00185009	0.919171	18579	0.990346	No
Lung	508	DENND6B	ENSG00000205593.11	22	50309030	50327060	-0.00240359	0.00259883	0.355492	18579	0.82583	No
Lung	508	PPP6R2	ENSG00000100239.15	22	50343304	50444999	0.00223418	0.00114992	0.0526056	18579	0.508026	No
Lung	508	SBF1	ENSG00000100241.20	22	50445091	50475024	0.00225819	0.00131485	0.0865322	18579	0.578303	No
Lung	508	ADM2	ENSG00000128165.8	22	50481556	50486440	-0.00858699	0.00838249	0.306158	18579	0.800345	No
Lung	508	MIOX	ENSG00000100253.12	22	50486784	50490648	0.0136503	0.0136319	0.317157	18579	0.804553	No
Lung	508	LMF2	ENSG00000100258.17	22	50502949	50507691	-0.00192736	0.00141399	0.173491	18579	0.701247	No
Lung	508	NCAPH2	ENSG00000025770.18	22	50508216	50523472	-0.00337467	0.00158376	0.0336075	18579	0.447273	No
Lung	508	SCO2	ENSG00000130489.14	22	50525442	50525606	-0.00200077	0.00535157	0.708666	18579	0.947626	No
Lung	508	TYMP	ENSG00000025708.13	22	50525752	50530056	0.00353271	0.00321106	0.271803	18579	0.775941	No
Lung	508	ODF3B	ENSG00000177989.13	22	50530409	50532580	0.00339242	0.00376272	0.367722	18579	0.833119	No
Lung	508	CTA-384D8.35	ENSG00000272666.1	22	50542305	50542649	-0.00496042	0.00810887	0.541004	18579	0.902688	No
Lung	508	KLHDC7B	ENSG00000130487.5	22	50548033	50551023	-0.0156815	0.00778564	0.0445438	18579	0.486685	No
Lung	508	SYCE3	ENSG00000217442.3	22	50551112	50562905	0.00909486	0.0154424	0.556167	18579	0.908704	No
Lung	508	CPT1B	ENSG00000205560.12	22	50568861	50578455	0.00341709	0.00418658	0.414785	18579	0.858554	No
Lung	508	CHKB	ENSG00000100288.19	22	50578949	50601455	0.00262583	0.00193447	0.175288	18579	0.702635	No
Lung	508	MAPK8IP2	ENSG00000008735.13	22	50600685	50611551	-0.00136004	0.00495231	0.783719	18579	0.964588	No
Lung	508	ARSA	ENSG00000100299.17	22	50622754	50628173	-0.00213052	0.00235893	0.366881	18579	0.833119	No
Lung	508	SHANK3	ENSG00000251322.7	22	50674415	50733298	0.00145362	0.00335127	0.664661	18579	0.938565	No
Lung	508	ACR	ENSG00000100312.10	22	50738196	50745334	-0.00833104	0.00666739	0.212076	18579	0.732622	No
Lung	508	RABL2B	ENSG00000079974.17	22	50767501	50783663	-0.00134836	0.00213042	0.527092	18579	0.897911	No
MinorSalivaryGland	143	AP006222.2	ENSG00000228463.9	1	257864	297502	-0.0171407	0.0223381	0.444381	18372	0.987951	No
MinorSalivaryGland	143	RP4-669L17.10	ENSG00000237094.11	1	366053	501617	-0.00199383	0.0165639	0.904388	18372	0.997606	No
MinorSalivaryGland	143	RP11-206L10.9	ENSG00000237491.8	1	778770	810060	0.0101268	0.00845548	0.23339	18372	0.986143	No
MinorSalivaryGland	143	FAM87B	ENSG00000177757.2	1	817371	819837	0.0225826	0.0133273	0.0927501	18372	0.986143	No
MinorSalivaryGland	143	LINC00115	ENSG00000225880.5	1	826206	827522	0.000775035	0.00711226	0.913405	18372	0.997686	No
MinorSalivaryGland	143	RP11-54O7.1	ENSG00000230699.2	1	911435	914802	0.0148934	0.0279251	0.594781	18372	0.991267	No
MinorSalivaryGland	143	RP11-54O7.3	ENSG00000223764.2	1	916870	919692	-0.0179812	0.0181199	0.323009	18372	0.986143	No
MinorSalivaryGland	143	SAMD11	ENSG00000187634.11	1	923928	944203	0.00444814	0.0148571	0.765153	18372	0.994636	No
MinorSalivaryGland	143	NOC2L	ENSG00000188976.10	1	944582	959309	0.00457724	0.00340207	0.181003	18372	0.986143	No
MinorSalivaryGland	143	KLHL17	ENSG00000187961.13	1	960587	965715	-0.00637192	0.00453301	0.162385	18372	0.986143	No
MinorSalivaryGland	143	PLEKHN1	ENSG00000187583.10	1	966497	975108	-0.00904485	0.010861	0.406609	18372	0.987951	No
MinorSalivaryGland	143	PERM1	ENSG00000187642.9	1	975204	982093	0.00429641	0.0153571	0.780134	18372	0.995034	No
MinorSalivaryGland	143	RP11-54O7.17	ENSG00000272512.1	1	995966	998051	-0.00354	0.0203119	0.861935	18372	0.995429	No
MinorSalivaryGland	143	HES4	ENSG00000188290.10	1	998962	1000172	-0.0100596	0.0109335	0.359366	18372	0.986143	No
MinorSalivaryGland	143	ISG15	ENSG00000187608.8	1	1001138	1014541	-0.00835094	0.0118591	0.482675	18372	0.988293	No
MinorSalivaryGland	143	AGRN	ENSG00000188157.14	1	1020123	1056118	0.000526484	0.00710691	0.941069	18372	0.998137	No
MinorSalivaryGland	143	RP11-54O7.18	ENSG00000273443.1	1	1062208	1063288	-0.0172246	0.0258128	0.505859	18372	0.988293	No
MinorSalivaryGland	143	RNF223	ENSG00000237330.2	1	1070966	1074307	-0.00451932	0.0104196	0.665254	18372	0.99254	No
MinorSalivaryGland	143	C1orf159	ENSG00000131591.17	1	1081818	1116361	-0.00382466	0.0047586	0.423125	18372	0.987951	No
MinorSalivaryGland	143	LINC01342	ENSG00000223823.1	1	1137017	1144056	0.0111309	0.0125285	0.376062	18372	0.986292	No
MinorSalivaryGland	143	RP11-465B22.8	ENSG00000272141.1	1	1169357	1170343	-0.0121085	0.00929977	0.195383	18372	0.986143	No
MinorSalivaryGland	143	TTLL10	ENSG00000162571.13	1	1179189	1197935	-0.000944993	0.0130623	0.942447	18372	0.998137	No
MinorSalivaryGland	143	TNFRSF18	ENSG00000186891.13	1	1203508	1206691	-0.00211186	0.0121746	0.862576	18372	0.995429	No
MinorSalivaryGland	143	TNFRSF4	ENSG00000186827.10	1	1211326	1214132	-0.00313685	0.0135348	0.817115	18372	0.995429	No
MinorSalivaryGland	143	SDF4	ENSG00000078808.16	1	1216908	1232031	0.00158933	0.00375466	0.672832	18372	0.99254	No
MinorSalivaryGland	143	B3GALT6	ENSG00000176022.4	1	1232265	1235041	-0.00366137	0.00521846	0.484264	18372	0.988293	No
MinorSalivaryGland	143	C1QTNF12	ENSG00000184163.3	1	1242453	1246722	-0.0130055	0.0130357	0.320424	18372	0.986143	No
MinorSalivaryGland	143	RP5-902P8.12	ENSG00000260179.1	1	1249777	1251334	-0.00285776	0.0148799	0.848021	18372	0.995429	No
MinorSalivaryGland	143	UBE2J2	ENSG00000160087.20	1	1253909	1273885	1.55641e-05	0.00298231	0.995845	18372	0.999711	No
MinorSalivaryGland	143	LINC01786	ENSG00000230415.1	1	1275223	1280420	-0.0198061	0.0109322	0.0725097	18372	0.986143	No
MinorSalivaryGland	143	SCNN1D	ENSG00000162572.20	1	1280436	1292029	0.00198995	0.00839551	0.813038	18372	0.995429	No
MinorSalivaryGland	143	ACAP3	ENSG00000131584.18	1	1292376	1308018	-0.00272905	0.00494363	0.581943	18372	0.991267	No
MinorSalivaryGland	143	PUSL1	ENSG00000169972.11	1	1308567	1311584	-0.00151388	0.00503666	0.764256	18372	0.994636	No
MinorSalivaryGland	143	INTS11	ENSG00000127054.20	1	1311678	1324691	0.00154286	0.00243506	0.527537	18372	0.988293	No
MinorSalivaryGland	143	CPTP	ENSG00000224051.6	1	1324756	1328897	-0.00118679	0.00402346	0.768524	18372	0.994636	No
MinorSalivaryGland	143	TAS1R3	ENSG00000169962.4	1	1331314	1335275	-0.00485271	0.00986467	0.623661	18372	0.991515	No
MinorSalivaryGland	143	DVL1	ENSG00000107404.19	1	1335307	1349350	-6.72429e-05	0.00395358	0.986458	18372	0.999711	No
MinorSalivaryGland	143	MXRA8	ENSG00000162576.16	1	1352689	1361777	-0.0100261	0.00653438	0.127551	18372	0.986143	No
MinorSalivaryGland	143	AURKAIP1	ENSG00000175756.13	1	1373730	1375495	0.0030856	0.00411771	0.455101	18372	0.988293	No
MinorSalivaryGland	143	CCNL2	ENSG00000221978.11	1	1386482	1399328	0.000661224	0.00322388	0.837837	18372	0.995429	No
MinorSalivaryGland	143	MRPL20	ENSG00000242485.5	1	1402047	1407313	0.00371158	0.00334225	0.268983	18372	0.986143	No
MinorSalivaryGland	143	RP4-758J18.13	ENSG00000272455.1	1	1409096	1410618	-0.0138473	0.00995312	0.166703	18372	0.986143	No
MinorSalivaryGland	143	ANKRD65	ENSG00000235098.8	1	1418420	1421769	-0.00677234	0.00818128	0.409422	18372	0.987951	No
MinorSalivaryGland	143	TMEM88B	ENSG00000205116.3	1	1426128	1427787	-0.0115005	0.0246681	0.641905	18372	0.99254	No
MinorSalivaryGland	143	LINC01770	ENSG00000225285.1	1	1430539	1434573	-0.00152716	0.00884722	0.863243	18372	0.995429	No
MinorSalivaryGland	143	VWA1	ENSG00000179403.11	1	1434861	1442882	0.00222542	0.00652879	0.733798	18372	0.993219	No
MinorSalivaryGland	143	ATAD3C	ENSG00000215915.9	1	1449689	1470158	0.00109059	0.0103779	0.91648	18372	0.998137	No
MinorSalivaryGland	143	ATAD3B	ENSG00000160072.19	1	1471769	1496202	0.00824574	0.00636818	0.197843	18372	0.986143	No
MinorSalivaryGland	143	ATAD3A	ENSG00000197785.13	1	1512151	1534687	0.00320337	0.00484809	0.510029	18372	0.988293	No
MinorSalivaryGland	143	TMEM240	ENSG00000205090.8	1	1535174	1540453	-0.00932176	0.00964952	0.335954	18372	0.986143	No
MinorSalivaryGland	143	SSU72	ENSG00000160075.11	1	1541673	1574869	0.00195931	0.00266162	0.463072	18372	0.988293	No
MinorSalivaryGland	143	RP5-832C2.5	ENSG00000215014.4	1	1574975	1577075	-0.0088815	0.0106882	0.407631	18372	0.987951	No
MinorSalivaryGland	143	FNDC10	ENSG00000228594.3	1	1598012	1600096	-0.00717021	0.0105831	0.499372	18372	0.988293	No
MinorSalivaryGland	143	MIB2	ENSG00000197530.12	1	1615879	1630610	0.000248964	0.00476665	0.958431	18372	0.998981	No
MinorSalivaryGland	143	MMP23B	ENSG00000189409.13	1	1632095	1635226	-0.0285642	0.0250406	0.256241	18372	0.986143	No
MinorSalivaryGland	143	CDK11B	ENSG00000248333.8	1	1635264	1659012	-0.00265594	0.00373025	0.477835	18372	0.988293	No
MinorSalivaryGland	143	SLC35E2B	ENSG00000189339.11	1	1659529	1692728	0.00315764	0.00862782	0.715016	18372	0.99254	No
MinorSalivaryGland	143	CDK11A	ENSG00000008128.22	1	1702730	1724324	0.0159783	0.00846473	0.0614708	18372	0.986143	No
MinorSalivaryGland	143	SLC35E2	ENSG00000215790.6	1	1724838	1745992	0.0139115	0.00832176	0.0971684	18372	0.986143	No
MinorSalivaryGland	143	NADK	ENSG00000008130.15	1	1751232	1780457	-0.000405699	0.0035801	0.909964	18372	0.997606	No
MinorSalivaryGland	143	GNB1	ENSG00000078369.17	1	1785285	1891117	-0.00218121	0.00219563	0.322482	18372	0.986143	No
MinorSalivaryGland	143	CALML6	ENSG00000169885.9	1	1914827	1917294	0.0162957	0.0164386	0.323513	18372	0.986143	No
MinorSalivaryGland	143	TMEM52	ENSG00000178821.12	1	1917590	1919273	-0.00367948	0.0133381	0.783125	18372	0.995148	No
MinorSalivaryGland	143	GABRD	ENSG00000187730.8	1	2019298	2030758	-0.00170397	0.0205231	0.933967	18372	0.998137	No
MinorSalivaryGland	143	PRKCZ	ENSG00000067606.16	1	2050470	2175313	-0.0034015	0.00511972	0.507704	18372	0.988293	No
MinorSalivaryGland	143	FAAP20	ENSG00000162585.16	1	2184461	2212720	-0.000610031	0.00379683	0.872623	18372	0.996034	No
MinorSalivaryGland	143	SKI	ENSG00000157933.9	1	2228695	2310119	-0.00261418	0.0038773	0.501453	18372	0.988293	No
MinorSalivaryGland	143	MORN1	ENSG00000116151.13	1	2321253	2391707	0.0115583	0.00597882	0.0555466	18372	0.986143	No
MinorSalivaryGland	143	RER1	ENSG00000157916.19	1	2391775	2403963	-0.00125023	0.00239598	0.602761	18372	0.991267	No
MinorSalivaryGland	143	PEX10	ENSG00000157911.9	1	2405445	2413797	-0.0039953	0.00380759	0.296132	18372	0.986143	No
MinorSalivaryGland	143	PLCH2	ENSG00000149527.17	1	2425980	2505526	0.00703348	0.00934999	0.453365	18372	0.988293	No
MinorSalivaryGland	143	PANK4	ENSG00000157881.13	1	2508533	2526628	0.00374512	0.00350962	0.28805	18372	0.986143	No
MinorSalivaryGland	143	HES5	ENSG00000197921.5	1	2528745	2530245	0.0336741	0.0330996	0.311013	18372	0.986143	No
MinorSalivaryGland	143	RP3-395M20.12	ENSG00000272449.1	1	2546465	2547460	-0.0130092	0.011209	0.24809	18372	0.986143	No
MinorSalivaryGland	143	TNFRSF14	ENSG00000157873.17	1	2556697	2565382	-0.00353884	0.00411129	0.391072	18372	0.987666	No
MinorSalivaryGland	143	RP3-395M20.9	ENSG00000228037.1	1	2581560	2584533	-0.00634299	0.0177675	0.721714	18372	0.992911	No
MinorSalivaryGland	143	FAM213B	ENSG00000157870.14	1	2586491	2591469	-0.00379142	0.00501916	0.451483	18372	0.988293	No
MinorSalivaryGland	143	MMEL1	ENSG00000142606.15	1	2591557	2632990	0.00256304	0.0120538	0.831971	18372	0.995429	No
MinorSalivaryGland	143	TTC34	ENSG00000215912.12	1	2635976	2801717	-0.00388717	0.0104893	0.711596	18372	0.99254	No
MinorSalivaryGland	143	PRDM16	ENSG00000142611.16	1	3069168	3438621	0.00647268	0.0130628	0.621142	18372	0.991511	No
MinorSalivaryGland	143	ARHGEF16	ENSG00000130762.14	1	3454426	3481113	0.00641711	0.00614817	0.298685	18372	0.986143	No
MinorSalivaryGland	143	RP11-168F9.2	ENSG00000272088.1	1	3487246	3487627	-0.0148325	0.0177264	0.404385	18372	0.987951	No
MinorSalivaryGland	143	MEGF6	ENSG00000162591.15	1	3489920	3611495	-0.00995624	0.00713912	0.165691	18372	0.986143	No
MinorSalivaryGland	143	TPRG1L	ENSG00000158109.14	1	3625002	3630127	0.000988077	0.00293779	0.737202	18372	0.993219	No
MinorSalivaryGland	143	WRAP73	ENSG00000116213.15	1	3630767	3652761	0.00186201	0.00376361	0.62168	18372	0.991511	No
MinorSalivaryGland	143	TP73	ENSG00000078900.14	1	3652520	3735600	0.0250593	0.0125623	0.048311	18372	0.986143	No
MinorSalivaryGland	143	SMIM1	ENSG00000235169.7	1	3772788	3775982	-0.00406347	0.00961002	0.673165	18372	0.99254	No
MinorSalivaryGland	143	LRRC47	ENSG00000130764.9	1	3778558	3796504	-0.000476154	0.00314634	0.879963	18372	0.99613	No
MinorSalivaryGland	143	CEP104	ENSG00000116198.12	1	3812081	3857214	-0.000759653	0.00324842	0.815494	18372	0.995429	No
MinorSalivaryGland	143	DFFB	ENSG00000169598.15	1	3857267	3885429	-0.00145699	0.00452952	0.748262	18372	0.994254	No
MinorSalivaryGland	143	C1orf174	ENSG00000198912.10	1	3889125	3900285	-0.00316264	0.0050169	0.529623	18372	0.988293	No
MinorSalivaryGland	143	LINC01134	ENSG00000236423.5	1	3900372	3917225	-0.0163868	0.0156142	0.296047	18372	0.986143	No
MinorSalivaryGland	143	AJAP1	ENSG00000196581.10	1	4654732	4792534	0.00831325	0.0156436	0.596106	18372	0.991267	No
MinorSalivaryGland	143	NPHP4	ENSG00000131697.17	1	5862811	5992362	0.00805106	0.00512849	0.119057	18372	0.986143	No
MinorSalivaryGland	143	KCNAB2	ENSG00000069424.14	1	5991466	6101193	-0.00453549	0.00642662	0.481709	18372	0.988293	No
MinorSalivaryGland	143	CHD5	ENSG00000116254.17	1	6101793	6180123	-0.016959	0.0115125	0.14332	18372	0.986143	No
MinorSalivaryGland	143	RPL22	ENSG00000116251.9	1	6181269	6209389	-0.00427034	0.003756	0.257811	18372	0.986143	No
MinorSalivaryGland	143	RNF207	ENSG00000158286.12	1	6206176	6221192	-0.00740766	0.00622507	0.236387	18372	0.986143	No
MinorSalivaryGland	143	ICMT	ENSG00000116237.15	1	6221300	6235972	0.00165376	0.00449398	0.71352	18372	0.99254	No
MinorSalivaryGland	143	GPR153	ENSG00000158292.6	1	6247346	6260975	0.00447268	0.00825905	0.589125	18372	0.991267	No
MinorSalivaryGland	143	ACOT7	ENSG00000097021.19	1	6264269	6393554	-0.00125055	0.00659257	0.849869	18372	0.995429	No
MinorSalivaryGland	143	HES2	ENSG00000069812.11	1	6412418	6424670	0.00808372	0.0222129	0.716553	18372	0.992814	No
MinorSalivaryGland	143	ESPN	ENSG00000187017.15	1	6424788	6460980	0.00249789	0.0132999	0.851339	18372	0.995429	No
MinorSalivaryGland	143	TNFRSF25	ENSG00000215788.9	1	6461151	6466091	-0.00818696	0.00598723	0.174033	18372	0.986143	No
MinorSalivaryGland	143	PLEKHG5	ENSG00000171680.21	1	6466196	6520061	-0.00256294	0.00624604	0.68229	18372	0.99254	No
MinorSalivaryGland	143	NOL9	ENSG00000162408.10	1	6521347	6554535	0.00405811	0.00414372	0.329366	18372	0.986143	No
MinorSalivaryGland	143	TAS1R1	ENSG00000173662.20	1	6555181	6579757	-0.00916437	0.0166772	0.583665	18372	0.991267	No
MinorSalivaryGland	143	ZBTB48	ENSG00000204859.12	1	6580001	6589280	0.0047061	0.00308894	0.130235	18372	0.986143	No
MinorSalivaryGland	143	KLHL21	ENSG00000162413.16	1	6590724	6614607	-0.00532842	0.00604799	0.380052	18372	0.987597	No
MinorSalivaryGland	143	PHF13	ENSG00000116273.5	1	6613685	6624033	-0.000218884	0.00570402	0.969453	18372	0.999316	No
MinorSalivaryGland	143	THAP3	ENSG00000041988.15	1	6624866	6634167	-0.00357406	0.00365864	0.330577	18372	0.986143	No
MinorSalivaryGland	143	DNAJC11	ENSG00000007923.15	1	6635587	6701924	0.000994545	0.0037774	0.792776	18372	0.995148	No
MinorSalivaryGland	143	CAMTA1	ENSG00000171735.18	1	6785324	7769706	-0.00131011	0.00380671	0.731325	18372	0.99307	No
MinorSalivaryGland	143	RP11-338N10.1	ENSG00000270171.1	1	7693124	7694844	-0.043956	0.0266674	0.101884	18372	0.986143	No
MinorSalivaryGland	143	RP11-338N10.2	ENSG00000270035.1	1	7698303	7698872	-0.0368177	0.0186943	0.0511857	18372	0.986143	No
MinorSalivaryGland	143	RP11-338N10.3	ENSG00000269978.1	1	7700704	7700970	-0.0272042	0.018014	0.133608	18372	0.986143	No
MinorSalivaryGland	143	VAMP3	ENSG00000049245.12	1	7771269	7781432	-0.00311248	0.00345231	0.36908	18372	0.986143	No
MinorSalivaryGland	143	PER3	ENSG00000049246.14	1	7784320	7845177	-0.020543	0.0192494	0.288004	18372	0.986143	No
MinorSalivaryGland	143	TNFRSF9	ENSG00000049249.8	1	7915894	7943165	0.00311512	0.0255025	0.902983	18372	0.997606	No
MinorSalivaryGland	143	PARK7	ENSG00000116288.12	1	7954291	7985505	0.00417442	0.00394724	0.292366	18372	0.986143	No
MinorSalivaryGland	143	ERRFI1	ENSG00000116285.12	1	8004404	8026308	-0.00187124	0.009699	0.847336	18372	0.995429	No
MinorSalivaryGland	143	RP11-431K24.1	ENSG00000238290.1	1	8026738	8122702	-0.0498021	0.018974	0.00978939	18372	0.986143	No
MinorSalivaryGland	143	SLC45A1	ENSG00000162426.14	1	8317826	8344167	-0.000656468	0.00747444	0.930158	18372	0.998137	No
MinorSalivaryGland	143	RERE	ENSG00000142599.17	1	8352397	8817643	0.00173341	0.00418596	0.679533	18372	0.99254	No
MinorSalivaryGland	143	ENO1	ENSG00000074800.13	1	8861002	8879249	-0.0030499	0.00434727	0.484296	18372	0.988293	No
MinorSalivaryGland	143	CA6	ENSG00000131686.14	1	8945867	8975092	0.00974628	0.0400525	0.808156	18372	0.995429	No
MinorSalivaryGland	143	SLC2A5	ENSG00000142583.17	1	9035107	9088478	0.00264022	0.0187021	0.887968	18372	0.996193	No
MinorSalivaryGland	143	GPR157	ENSG00000180758.11	1	9100305	9129170	0.00569552	0.00660355	0.390122	18372	0.987622	No
MinorSalivaryGland	143	MIR34AHG	ENSG00000228526.6	1	9148011	9196983	-0.00572811	0.00873513	0.513227	18372	0.988293	No
MinorSalivaryGland	143	LINC01759	ENSG00000234546.3	1	9183751	9196284	-0.00476086	0.0104012	0.647974	18372	0.99254	No
MinorSalivaryGland	143	RP3-510D11.4	ENSG00000281937.1	1	9197143	9198906	-0.00632342	0.0195111	0.746427	18372	0.994254	No
MinorSalivaryGland	143	H6PD	ENSG00000049239.12	1	9234775	9271337	-0.00194447	0.00611331	0.750979	18372	0.994254	No
MinorSalivaryGland	143	SPSB1	ENSG00000171621.13	1	9292880	9369532	0.00542263	0.00674266	0.422843	18372	0.987951	No
MinorSalivaryGland	143	RP13-392I16.1	ENSG00000235263.1	1	9501092	9503471	0.021231	0.0269883	0.433011	18372	0.987951	No
MinorSalivaryGland	143	SLC25A33	ENSG00000171612.6	1	9539482	9585179	0.00774542	0.00562961	0.171414	18372	0.986143	No
MinorSalivaryGland	143	TMEM201	ENSG00000188807.12	1	9588922	9614873	0.00123073	0.00567058	0.828545	18372	0.995429	No
MinorSalivaryGland	143	PIK3CD	ENSG00000171608.15	1	9651732	9729025	-0.00468502	0.00677182	0.490363	18372	0.988293	No
MinorSalivaryGland	143	CLSTN1	ENSG00000171603.16	1	9729115	9824526	-0.00638538	0.0046738	0.174408	18372	0.986143	No
MinorSalivaryGland	143	CTNNBIP1	ENSG00000178585.14	1	9848276	9910336	0.000706058	0.004928	0.886311	18372	0.99613	No
MinorSalivaryGland	143	LZIC	ENSG00000162441.11	1	9922113	9943407	0.00550277	0.00309998	0.0783961	18372	0.986143	No
MinorSalivaryGland	143	NMNAT1	ENSG00000173614.13	1	9943428	9985501	0.00328105	0.00566276	0.563391	18372	0.98863	No
MinorSalivaryGland	143	RBP7	ENSG00000162444.11	1	9997206	10016020	-0.00978461	0.00970216	0.315228	18372	0.986143	No
MinorSalivaryGland	143	UBE4B	ENSG00000130939.18	1	10032832	10181239	-0.00160336	0.00321089	0.61844	18372	0.991511	No
MinorSalivaryGland	143	KIF1B	ENSG00000054523.17	1	10210805	10381603	-0.00102409	0.00473458	0.829118	18372	0.995429	No
MinorSalivaryGland	143	PGD	ENSG00000142657.20	1	10398592	10420144	0.00514043	0.00561746	0.361969	18372	0.986143	No
MinorSalivaryGland	143	CENPS	ENSG00000175279.21	1	10430783	10442809	0.00167159	0.00454829	0.713873	18372	0.99254	No
MinorSalivaryGland	143	CORT	ENSG00000241563.3	1	10449719	10451902	-0.0163813	0.00977706	0.096423	18372	0.986143	No
MinorSalivaryGland	143	DFFA	ENSG00000160049.11	1	10456522	10472526	-9.36293e-05	0.00335903	0.977809	18372	0.999711	No
MinorSalivaryGland	143	PEX14	ENSG00000142655.12	1	10474887	10630758	-0.00364839	0.00284521	0.202192	18372	0.986143	No
MinorSalivaryGland	143	CASZ1	ENSG00000130940.14	1	10636604	10796650	0.00303829	0.00468113	0.517536	18372	0.988293	No
MinorSalivaryGland	143	C1orf127	ENSG00000175262.14	1	10946473	10982037	0.017564	0.0222281	0.430972	18372	0.987951	No
MinorSalivaryGland	143	TARDBP	ENSG00000120948.16	1	11012344	11026420	-0.00145742	0.00238062	0.541552	18372	0.988419	No
MinorSalivaryGland	143	MASP2	ENSG00000009724.16	1	11026523	11047233	-0.00854869	0.00666539	0.202102	18372	0.986143	No
MinorSalivaryGland	143	SRM	ENSG00000116649.9	1	11054589	11060024	0.00775826	0.00522744	0.140372	18372	0.986143	No
MinorSalivaryGland	143	EXOSC10	ENSG00000171824.13	1	11066618	11098156	-0.000322347	0.00227331	0.887477	18372	0.99613	No
MinorSalivaryGland	143	MTOR	ENSG00000198793.12	1	11106535	11262507	0.00965563	0.00366524	0.00953091	18372	0.986143	No
MinorSalivaryGland	143	ANGPTL7	ENSG00000171819.4	1	11189341	11195981	0.0332213	0.0258805	0.201719	18372	0.986143	No
MinorSalivaryGland	143	UBIAD1	ENSG00000120942.13	1	11273206	11296049	0.000117808	0.0042168	0.977758	18372	0.999711	No
MinorSalivaryGland	143	FBXO2	ENSG00000116661.9	1	11648367	11655785	-0.0032511	0.00899349	0.71836	18372	0.992911	No
MinorSalivaryGland	143	FBXO44	ENSG00000132879.13	1	11654857	11663327	-0.00351448	0.00460579	0.446915	18372	0.987951	No
MinorSalivaryGland	143	FBXO6	ENSG00000116663.10	1	11664124	11674354	-0.00514177	0.00563082	0.36298	18372	0.986143	No
MinorSalivaryGland	143	MAD2L2	ENSG00000116670.14	1	11674480	11691650	0.00177037	0.0042512	0.677826	18372	0.99254	No
MinorSalivaryGland	143	DRAXIN	ENSG00000162490.6	1	11691729	11725857	0.0184941	0.0159932	0.249806	18372	0.986143	No
MinorSalivaryGland	143	AGTRAP	ENSG00000177674.15	1	11736084	11754802	-0.00320194	0.00542863	0.556408	18372	0.98863	No
MinorSalivaryGland	143	MTHFR	ENSG00000177000.10	1	11785723	11806920	-0.00375712	0.00563393	0.506123	18372	0.988293	No
MinorSalivaryGland	143	CLCN6	ENSG00000011021.21	1	11807131	11843144	0.00261169	0.00403208	0.518388	18372	0.988293	No
MinorSalivaryGland	143	NPPA	ENSG00000175206.10	1	11845767	11848345	0.00803234	0.0291139	0.7831	18372	0.995148	No
MinorSalivaryGland	143	NPPB	ENSG00000120937.8	1	11857464	11858931	0.0512715	0.0464922	0.272303	18372	0.986143	No
MinorSalivaryGland	143	KIAA2013	ENSG00000116685.15	1	11919591	11926428	0.00104909	0.00339779	0.758037	18372	0.994254	No
MinorSalivaryGland	143	PLOD1	ENSG00000083444.16	1	11934205	11975538	0.00613732	0.00539816	0.257815	18372	0.986143	No
MinorSalivaryGland	143	MFN2	ENSG00000116688.16	1	11980181	12013514	0.0041756	0.00492586	0.398284	18372	0.987951	No
MinorSalivaryGland	143	MIIP	ENSG00000116691.10	1	12019466	12032045	-0.00101153	0.00446944	0.821334	18372	0.995429	No
MinorSalivaryGland	143	TNFRSF8	ENSG00000120949.14	1	12063377	12144207	0.0186924	0.012834	0.14785	18372	0.986143	No
MinorSalivaryGland	143	TNFRSF1B	ENSG00000028137.18	1	12167039	12209228	0.00179971	0.00620112	0.772142	18372	0.994636	No
MinorSalivaryGland	143	VPS13D	ENSG00000048707.13	1	12230067	12512047	0.00510814	0.0037018	0.17016	18372	0.986143	No
MinorSalivaryGland	143	DHRS3	ENSG00000162496.8	1	12567910	12617731	-0.0104108	0.00825445	0.20965	18372	0.986143	No
MinorSalivaryGland	143	RP11-474O21.5	ENSG00000272482.1	1	12618900	12619244	-0.00919715	0.0165362	0.579112	18372	0.991267	No
MinorSalivaryGland	143	LRRC38	ENSG00000162494.5	1	13474977	13514048	0.027585	0.0288233	0.340456	18372	0.986143	No
MinorSalivaryGland	143	PDPN	ENSG00000162493.16	1	13583465	13617957	-0.0037225	0.00846444	0.660881	18372	0.99254	No
MinorSalivaryGland	143	PRDM2	ENSG00000116731.22	1	13700198	13825079	0.00178537	0.00287399	0.535626	18372	0.988293	No
MinorSalivaryGland	143	KAZN	ENSG00000189337.16	1	13892792	15118043	-0.001655	0.00514733	0.748367	18372	0.994254	No
MinorSalivaryGland	143	TMEM51	ENSG00000171729.13	1	15152532	15220480	-0.00887656	0.00612212	0.149669	18372	0.986143	No
MinorSalivaryGland	143	FHAD1	ENSG00000142621.19	1	15247272	15400283	0.0132673	0.0154467	0.392087	18372	0.987666	No
MinorSalivaryGland	143	EFHD2	ENSG00000142634.12	1	15409895	15430343	-0.00573298	0.00427231	0.182143	18372	0.986143	No
MinorSalivaryGland	143	CTRC	ENSG00000162438.11	1	15438439	15449242	-0.0367428	0.0228834	0.110957	18372	0.986143	No
MinorSalivaryGland	143	CELA2A	ENSG00000142615.7	1	15456728	15472091	-0.020174	0.0305895	0.510822	18372	0.988293	No
MinorSalivaryGland	143	CELA2B	ENSG00000215704.9	1	15465909	15487437	0.0138985	0.0304677	0.649083	18372	0.99254	No
MinorSalivaryGland	143	CASP9	ENSG00000132906.17	1	15490832	15526534	0.00494964	0.00616983	0.42399	18372	0.987951	No
MinorSalivaryGland	143	DNAJC16	ENSG00000116138.12	1	15526813	15592379	0.00330328	0.00260897	0.2079	18372	0.986143	No
MinorSalivaryGland	143	AGMAT	ENSG00000116771.5	1	15572353	15585110	0.00325032	0.00993484	0.744109	18372	0.994254	No
MinorSalivaryGland	143	DDI2	ENSG00000197312.11	1	15617500	15669044	0.00221139	0.00406023	0.586999	18372	0.991267	No
MinorSalivaryGland	143	PLEKHM2	ENSG00000116786.11	1	15684332	15734769	-0.000883173	0.0040536	0.827895	18372	0.995429	No
MinorSalivaryGland	143	SLC25A34	ENSG00000162461.7	1	15736405	15741396	-0.0254786	0.0138207	0.0677009	18372	0.986143	No
MinorSalivaryGland	143	FBLIM1	ENSG00000162458.12	1	15756607	15786594	-0.00533688	0.00553458	0.336829	18372	0.986143	No
MinorSalivaryGland	143	UQCRHL	ENSG00000233954.6	1	15807169	15809348	-0.00421509	0.0100301	0.675054	18372	0.99254	No
MinorSalivaryGland	143	SPEN	ENSG00000065526.10	1	15847864	15940460	0.00345004	0.00395808	0.385128	18372	0.987622	No
MinorSalivaryGland	143	ZBTB17	ENSG00000116809.11	1	15941869	15976132	0.00422588	0.00285118	0.140899	18372	0.986143	No
MinorSalivaryGland	143	C1orf64	ENSG00000183888.4	1	16004236	16008807	-0.0262269	0.016823	0.121609	18372	0.986143	No
MinorSalivaryGland	143	HSPB7	ENSG00000173641.17	1	16014028	16019594	-0.00456933	0.0113777	0.688685	18372	0.99254	No
MinorSalivaryGland	143	CLCNKA	ENSG00000186510.11	1	16018875	16034050	0.0267201	0.0139856	0.058429	18372	0.986143	No
MinorSalivaryGland	143	CLCNKB	ENSG00000184908.17	1	16043736	16057308	0.0340212	0.020459	0.0989207	18372	0.986143	No
MinorSalivaryGland	143	FAM131C	ENSG00000185519.8	1	16057769	16073632	-0.014449	0.0138716	0.299664	18372	0.986143	No
MinorSalivaryGland	143	EPHA2	ENSG00000142627.12	1	16124337	16156087	-0.00180363	0.00769796	0.815149	18372	0.995429	No
MinorSalivaryGland	143	ARHGEF19	ENSG00000142632.16	1	16198217	16212609	0.00763276	0.00624515	0.224012	18372	0.986143	No
MinorSalivaryGland	143	RSG1	ENSG00000132881.11	1	16231700	16237162	0.0100652	0.006861	0.144965	18372	0.986143	No
MinorSalivaryGland	143	FBXO42	ENSG00000037637.10	1	16246839	16352454	0.00033445	0.00319877	0.916901	18372	0.998137	No
MinorSalivaryGland	143	SZRD1	ENSG00000055070.16	1	16352575	16398145	0.00212665	0.00271908	0.435671	18372	0.987951	No
MinorSalivaryGland	143	NECAP2	ENSG00000157191.19	1	16440672	16460078	-0.00547999	0.00330584	0.0999741	18372	0.986143	No
MinorSalivaryGland	143	LINC01772	ENSG00000226029.1	1	16460948	16463287	-0.000911623	0.00676717	0.893063	18372	0.997267	No
MinorSalivaryGland	143	RP4-798A10.7	ENSG00000261135.1	1	16514645	16515754	0.0460916	0.0288162	0.112317	18372	0.986143	No
MinorSalivaryGland	143	LINC01783	ENSG00000233421.4	1	16533886	16536172	-0.029986	0.0309416	0.334421	18372	0.986143	No
MinorSalivaryGland	143	NBPF1	ENSG00000219481.10	1	16562319	16613562	-0.00211134	0.00791998	0.790243	18372	0.995148	No
MinorSalivaryGland	143	RP11-108M9.3	ENSG00000228549.3	1	16870945	16874092	-0.0160887	0.0225459	0.47685	18372	0.988293	No
MinorSalivaryGland	143	RP11-108M9.4	ENSG00000238142.1	1	16888538	16889649	0.00488267	0.0118005	0.679777	18372	0.99254	No
MinorSalivaryGland	143	CROCC	ENSG00000058453.16	1	16921950	16972979	0.00479085	0.00459639	0.299347	18372	0.986143	No
MinorSalivaryGland	143	MFAP2	ENSG00000117122.13	1	16974502	16980835	-0.00553023	0.00818027	0.500303	18372	0.988293	No
MinorSalivaryGland	143	ATP13A2	ENSG00000159363.17	1	16985958	17011928	0.00430884	0.00626686	0.493046	18372	0.988293	No
MinorSalivaryGland	143	SDHB	ENSG00000117118.9	1	17018722	17054170	-0.00262049	0.00491269	0.594727	18372	0.991267	No
MinorSalivaryGland	143	PADI2	ENSG00000117115.12	1	17066761	17119435	-0.00103021	0.0148263	0.944718	18372	0.998137	No
MinorSalivaryGland	143	RP11-380J14.1	ENSG00000204362.6	1	17189783	17197617	-0.0252334	0.0329083	0.444707	18372	0.987951	No
MinorSalivaryGland	143	PADI1	ENSG00000142623.9	1	17205126	17246005	-0.0430497	0.0335105	0.201363	18372	0.986143	No
MinorSalivaryGland	143	PADI3	ENSG00000142619.4	1	17249098	17284233	-0.00297889	0.0346915	0.931713	18372	0.998137	No
MinorSalivaryGland	143	PADI4	ENSG00000159339.13	1	17308195	17364004	0.0369933	0.0285993	0.1983	18372	0.986143	No
MinorSalivaryGland	143	RCC2	ENSG00000179051.13	1	17407005	17439724	0.000835889	0.00448206	0.852368	18372	0.995429	No
MinorSalivaryGland	143	ARHGEF10L	ENSG00000074964.16	1	17539835	17697869	0.000715162	0.00536048	0.894088	18372	0.9974	No
MinorSalivaryGland	143	IGSF21	ENSG00000117154.11	1	18107746	18378482	0.00484174	0.0185987	0.795054	18372	0.995148	No
MinorSalivaryGland	143	KLHDC7A	ENSG00000179023.8	1	18480982	18486126	0.0262225	0.0142067	0.0673677	18372	0.986143	No
MinorSalivaryGland	143	ALDH4A1	ENSG00000159423.16	1	18871430	18902781	0.0188233	0.00892817	0.0370679	18372	0.986143	No
MinorSalivaryGland	143	IFFO2	ENSG00000169991.10	1	18904281	18956686	-0.00172442	0.0101098	0.864847	18372	0.995429	No
MinorSalivaryGland	143	UBR4	ENSG00000127481.14	1	19076740	19210276	-0.00137028	0.00550084	0.803703	18372	0.995429	No
MinorSalivaryGland	143	EMC1	ENSG00000127463.13	1	19215664	19251538	-0.00140789	0.00328872	0.669343	18372	0.99254	No
MinorSalivaryGland	143	MRTO4	ENSG00000053372.4	1	19251553	19260128	-0.00406392	0.00353793	0.252957	18372	0.986143	No
MinorSalivaryGland	143	AKR7A3	ENSG00000162482.4	1	19282558	19289250	0.0087035	0.0077737	0.265098	18372	0.986143	No
MinorSalivaryGland	143	AKR7A2	ENSG00000053371.12	1	19303965	19312146	0.00475466	0.00370701	0.202079	18372	0.986143	No
MinorSalivaryGland	143	PQLC2	ENSG00000040487.12	1	19312326	19329300	0.0032303	0.00477287	0.499821	18372	0.988293	No
MinorSalivaryGland	143	CAPZB	ENSG00000077549.17	1	19338776	19485539	-0.000676018	0.00255587	0.791848	18372	0.995148	No
MinorSalivaryGland	143	MINOS1	ENSG00000173436.13	1	19596977	19629821	0.000960204	0.00402564	0.811879	18372	0.995429	No
MinorSalivaryGland	143	NBL1	ENSG00000158747.13	1	19640554	19658456	-0.000612719	0.00635053	0.923296	18372	0.998137	No
MinorSalivaryGland	143	TMCO4	ENSG00000162542.13	1	19682213	19799945	0.000236603	0.00451936	0.958334	18372	0.998981	No
MinorSalivaryGland	143	RNF186	ENSG00000178828.6	1	19814029	19815278	-0.00864849	0.0324542	0.790321	18372	0.995148	No
MinorSalivaryGland	143	OTUD3	ENSG00000169914.5	1	19882513	19912945	0.00587206	0.00445911	0.190372	18372	0.986143	No
MinorSalivaryGland	143	PLA2G2A	ENSG00000188257.10	1	19975431	19980416	-0.0567544	0.0257947	0.0296891	18372	0.986143	No
MinorSalivaryGland	143	PLA2G5	ENSG00000127472.10	1	20028179	20091190	-0.0274036	0.0129734	0.0367178	18372	0.986143	No
MinorSalivaryGland	143	PLA2G2D	ENSG00000117215.14	1	20111939	20119566	0.0264342	0.0217833	0.2273	18372	0.986143	No
MinorSalivaryGland	143	RP3-340N1.2	ENSG00000227066.1	1	20154338	20160568	-0.000366964	0.0302566	0.990343	18372	0.999711	No
MinorSalivaryGland	143	UBXN10	ENSG00000162543.5	1	20186085	20196048	-0.011129	0.01164	0.340927	18372	0.986143	No
MinorSalivaryGland	143	CAMK2N1	ENSG00000162545.5	1	20482391	20486220	-0.00326033	0.00893321	0.715773	18372	0.992617	No
MinorSalivaryGland	143	MUL1	ENSG00000090432.6	1	20499448	20508161	-0.00228416	0.00378314	0.547125	18372	0.988419	No
MinorSalivaryGland	143	FAM43B	ENSG00000183114.7	1	20552439	20555010	0.00326239	0.0187713	0.862316	18372	0.995429	No
MinorSalivaryGland	143	CDA	ENSG00000158825.5	1	20588948	20618908	0.000900563	0.0153706	0.953375	18372	0.998981	No
MinorSalivaryGland	143	PINK1	ENSG00000158828.7	1	20633455	20645723	-0.00205697	0.00590281	0.728091	18372	0.992948	No
MinorSalivaryGland	143	DDOST	ENSG00000244038.9	1	20652194	20661544	0.0028931	0.00328272	0.379897	18372	0.987597	No
MinorSalivaryGland	143	KIF17	ENSG00000117245.12	1	20664014	20718017	0.00741735	0.00895347	0.409057	18372	0.987951	No
MinorSalivaryGland	143	SH2D5	ENSG00000189410.11	1	20719732	20732837	-0.0202025	0.0198379	0.31053	18372	0.986143	No
MinorSalivaryGland	143	HP1BP3	ENSG00000127483.17	1	20742661	20787323	0.00484639	0.00370671	0.193534	18372	0.986143	No
MinorSalivaryGland	143	EIF4G3	ENSG00000075151.20	1	20806292	21176888	0.00610265	0.00447162	0.174863	18372	0.986143	No
MinorSalivaryGland	143	ECE1	ENSG00000117298.14	1	21217247	21345504	0.000684738	0.00405624	0.866227	18372	0.995483	No
MinorSalivaryGland	143	NBPF3	ENSG00000142794.18	1	21440128	21485005	-0.0176836	0.00987136	0.0757276	18372	0.986143	No
MinorSalivaryGland	143	ALPL	ENSG00000162551.13	1	21509372	21578412	-0.00821691	0.0136369	0.547937	18372	0.988419	No
MinorSalivaryGland	143	RAP1GAP	ENSG00000076864.19	1	21596215	21669363	-0.00701268	0.00850418	0.411212	18372	0.987951	No
MinorSalivaryGland	143	USP48	ENSG00000090686.15	1	21678298	21783606	0.00314633	0.00339022	0.355224	18372	0.986143	No
MinorSalivaryGland	143	LDLRAD2	ENSG00000187942.11	1	21812265	21825221	0.00556327	0.00942742	0.556213	18372	0.98863	No
MinorSalivaryGland	143	HSPG2	ENSG00000142798.17	1	21827863	21937297	0.00359282	0.00774849	0.64371	18372	0.99254	No
MinorSalivaryGland	143	CELA3B	ENSG00000219073.7	1	21977021	21998642	-0.0254171	0.0301883	0.401475	18372	0.987951	No
MinorSalivaryGland	143	CELA3A	ENSG00000142789.19	1	22001656	22012539	0.0115845	0.0285374	0.685504	18372	0.99254	No
MinorSalivaryGland	143	LINC00339	ENSG00000218510.6	1	22024531	22031225	3.73696e-05	0.00587961	0.994939	18372	0.999711	No
MinorSalivaryGland	143	CDC42	ENSG00000070831.15	1	22052627	22092946	-0.0040172	0.00266187	0.133864	18372	0.986143	No
MinorSalivaryGland	143	RP1-224A6.9	ENSG00000271840.1	1	22100613	22101360	0.0124293	0.0173372	0.474808	18372	0.988293	No
MinorSalivaryGland	143	WNT4	ENSG00000162552.14	1	22117305	22143969	0.0105428	0.0102116	0.303929	18372	0.986143	No
MinorSalivaryGland	143	ZBTB40	ENSG00000184677.16	1	22451851	22531157	0.000971798	0.00503177	0.847179	18372	0.995429	No
MinorSalivaryGland	143	C1QA	ENSG00000173372.16	1	22636506	22639608	-0.00953326	0.0120813	0.431602	18372	0.987951	No
MinorSalivaryGland	143	C1QC	ENSG00000159189.11	1	22643630	22648110	-0.0100222	0.0130458	0.443844	18372	0.987951	No
MinorSalivaryGland	143	C1QB	ENSG00000173369.15	1	22652762	22661538	-0.00467216	0.0137462	0.73453	18372	0.993219	No
MinorSalivaryGland	143	EPHB2	ENSG00000133216.16	1	22710839	22921500	-0.014078	0.0105794	0.185788	18372	0.986143	No
MinorSalivaryGland	143	KDM1A	ENSG00000004487.15	1	23019448	23083689	0.00145315	0.00385795	0.707083	18372	0.99254	No
MinorSalivaryGland	143	LUZP1	ENSG00000169641.13	1	23084023	23177808	0.00617294	0.00560765	0.273166	18372	0.986143	No
MinorSalivaryGland	143	LINC01355	ENSG00000261326.2	1	23281309	23286752	-0.00471031	0.00721501	0.515092	18372	0.988293	No
MinorSalivaryGland	143	HNRNPR	ENSG00000125944.18	1	23303771	23344336	-0.00224194	0.00294985	0.448722	18372	0.988034	No
MinorSalivaryGland	143	ZNF436	ENSG00000125945.14	1	23359448	23368386	-0.013687	0.0130493	0.296328	18372	0.986143	No
MinorSalivaryGland	143	RP5-1057J7.7	ENSG00000271420.1	1	23378380	23379029	0.0017502	0.012118	0.885401	18372	0.99613	No
MinorSalivaryGland	143	TCEA3	ENSG00000204219.9	1	23381061	23424740	-0.00544606	0.00709003	0.443907	18372	0.987951	No
MinorSalivaryGland	143	ASAP3	ENSG00000088280.18	1	23428563	23484568	-0.00492801	0.00463763	0.290072	18372	0.986143	No
MinorSalivaryGland	143	E2F2	ENSG00000007968.6	1	23506430	23531220	-0.00390732	0.0135499	0.77356	18372	0.994636	No
MinorSalivaryGland	143	ID3	ENSG00000117318.8	1	23557918	23559794	0.0228495	0.0107668	0.0358593	18372	0.986143	No
MinorSalivaryGland	143	RPL11	ENSG00000142676.12	1	23691779	23696425	-0.00573311	0.00401731	0.156127	18372	0.986143	No
MinorSalivaryGland	143	ELOA	ENSG00000011007.12	1	23743155	23762059	0.00243719	0.00298859	0.416389	18372	0.987951	No
MinorSalivaryGland	143	PITHD1	ENSG00000057757.9	1	23778405	23788232	-0.000720316	0.00344288	0.834629	18372	0.995429	No
MinorSalivaryGland	143	LYPLA2	ENSG00000011009.10	1	23790970	23795539	0.00173251	0.00368754	0.639323	18372	0.99254	No
MinorSalivaryGland	143	GALE	ENSG00000117308.14	1	23795599	23800804	0.00144613	0.0073512	0.844376	18372	0.995429	No
MinorSalivaryGland	143	HMGCL	ENSG00000117305.14	1	23801885	23838620	0.00342906	0.00442105	0.439486	18372	0.987951	No
MinorSalivaryGland	143	FUCA1	ENSG00000179163.11	1	23845077	23868294	-0.00450513	0.00452438	0.321361	18372	0.986143	No
MinorSalivaryGland	143	PNRC2	ENSG00000189266.11	1	23959109	23963462	-0.00487925	0.00423126	0.251125	18372	0.986143	No
MinorSalivaryGland	143	SRSF10	ENSG00000188529.14	1	23964804	23980927	0.000183676	0.00358015	0.959168	18372	0.998981	No
MinorSalivaryGland	143	MYOM3	ENSG00000142661.18	1	24056035	24112175	0.00852608	0.0151842	0.575487	18372	0.991014	No
MinorSalivaryGland	143	IL22RA1	ENSG00000142677.3	1	24119771	24143121	-0.0121309	0.00941948	0.200256	18372	0.986143	No
MinorSalivaryGland	143	IFNLR1	ENSG00000185436.11	1	24154157	24187959	0.00186974	0.00643414	0.771858	18372	0.994636	No
MinorSalivaryGland	143	GRHL3	ENSG00000158055.15	1	24319322	24364482	-0.0115256	0.012099	0.342687	18372	0.986143	No
MinorSalivaryGland	143	STPG1	ENSG00000001460.17	1	24356999	24416934	-0.000435893	0.00566317	0.938775	18372	0.998137	No
MinorSalivaryGland	143	NIPAL3	ENSG00000001461.16	1	24419291	24472976	-0.00216519	0.00550126	0.694583	18372	0.99254	No
MinorSalivaryGland	143	RCAN3	ENSG00000117602.11	1	24502351	24541040	-0.00639311	0.00463354	0.170209	18372	0.986143	No
MinorSalivaryGland	143	RP4-594I10.3	ENSG00000264443.1	1	24551888	24556024	-0.00659762	0.0225225	0.770074	18372	0.994636	No
MinorSalivaryGland	143	NCMAP	ENSG00000184454.6	1	24556111	24609328	-0.0156443	0.00968313	0.108779	18372	0.986143	No
MinorSalivaryGland	143	SRRM1	ENSG00000133226.16	1	24631716	24673267	-0.000190166	0.00325835	0.953556	18372	0.998981	No
MinorSalivaryGland	143	CLIC4	ENSG00000169504.14	1	24745357	24844324	-0.00639356	0.00558062	0.254192	18372	0.986143	No
MinorSalivaryGland	143	RUNX3	ENSG00000020633.18	1	24899511	24965121	0.00256177	0.00697743	0.714147	18372	0.99254	No
MinorSalivaryGland	143	SYF2	ENSG00000117614.9	1	25222679	25232502	-0.00790632	0.00403966	0.0526297	18372	0.986143	No
MinorSalivaryGland	143	RSRP1	ENSG00000117616.17	1	25242237	25337916	-0.00230924	0.00524507	0.660528	18372	0.99254	No
MinorSalivaryGland	143	RP3-465N24.6	ENSG00000272432.1	1	25247837	25248321	-0.0263716	0.0196168	0.181355	18372	0.986143	No
MinorSalivaryGland	143	RHD	ENSG00000187010.19	1	25272393	25330445	0.0550602	0.0372519	0.141993	18372	0.986143	No
MinorSalivaryGland	143	TMEM50A	ENSG00000183726.10	1	25338214	25362248	-0.00579915	0.00386525	0.136134	18372	0.986143	No
MinorSalivaryGland	143	RHCE	ENSG00000188672.17	1	25362362	25430192	0.00301913	0.0250202	0.904155	18372	0.997606	No
MinorSalivaryGland	143	TMEM57	ENSG00000204178.9	1	25430858	25500209	-0.00685319	0.00399082	0.0884945	18372	0.986143	No
MinorSalivaryGland	143	LDLRAP1	ENSG00000157978.11	1	25543580	25568886	-0.000163572	0.00417557	0.968817	18372	0.999316	No
MinorSalivaryGland	143	RP11-70P17.1	ENSG00000225643.1	1	25581478	25590356	-0.0114698	0.0178856	0.522549	18372	0.988293	No
MinorSalivaryGland	143	MAN1C1	ENSG00000117643.14	1	25617468	25786207	-0.010019	0.00596656	0.0956964	18372	0.986143	No
MinorSalivaryGland	143	SELENON	ENSG00000162430.16	1	25800176	25818222	0.00403756	0.00387409	0.299398	18372	0.986143	No
MinorSalivaryGland	143	MTFR1L	ENSG00000117640.17	1	25820798	25832942	0.00175418	0.0045303	0.699281	18372	0.99254	No
MinorSalivaryGland	143	AUNIP	ENSG00000127423.10	1	25834006	25859458	-0.0101664	0.0119072	0.394903	18372	0.987806	No
MinorSalivaryGland	143	PAQR7	ENSG00000182749.5	1	25861210	25871253	0.0038664	0.0063262	0.542232	18372	0.988419	No
MinorSalivaryGland	143	STMN1	ENSG00000117632.22	1	25884181	25906991	-0.0100339	0.00610084	0.102633	18372	0.986143	No
MinorSalivaryGland	143	PAFAH2	ENSG00000158006.13	1	25959767	25998157	0.001761	0.00397598	0.658621	18372	0.99254	No
MinorSalivaryGland	143	EXTL1	ENSG00000158008.9	1	26019884	26036464	0.0274482	0.02242	0.223228	18372	0.986143	No
MinorSalivaryGland	143	SLC30A2	ENSG00000158014.14	1	26037252	26046133	0.023032	0.0186745	0.21984	18372	0.986143	No
MinorSalivaryGland	143	TRIM63	ENSG00000158022.6	1	26051304	26068436	-0.0223817	0.0174032	0.200875	18372	0.986143	No
MinorSalivaryGland	143	PDIK1L	ENSG00000175087.9	1	26111165	26125543	-0.00177085	0.00393145	0.653205	18372	0.99254	No
MinorSalivaryGland	143	FAM110D	ENSG00000197245.5	1	26159020	26163962	0.0150118	0.0110118	0.175334	18372	0.986143	No
MinorSalivaryGland	143	RP11-96L14.7	ENSG00000236782.6	1	26169516	26171821	0.0310114	0.0194148	0.112805	18372	0.986143	No
MinorSalivaryGland	143	CNKSR1	ENSG00000142675.17	1	26177403	26189886	-0.00533795	0.00443699	0.231303	18372	0.986143	No
MinorSalivaryGland	143	CATSPER4	ENSG00000188782.8	1	26190561	26202968	0.0431556	0.031185	0.16895	18372	0.986143	No
MinorSalivaryGland	143	CEP85	ENSG00000130695.14	1	26234153	26279038	0.00173229	0.00710652	0.807829	18372	0.995429	No
MinorSalivaryGland	143	SH3BGRL3	ENSG00000142669.14	1	26279176	26281327	-0.00829426	0.00545831	0.131229	18372	0.986143	No
MinorSalivaryGland	143	UBXN11	ENSG00000158062.20	1	26281523	26318363	-0.00371641	0.00468123	0.42881	18372	0.987951	No
MinorSalivaryGland	143	CD52	ENSG00000169442.8	1	26317957	26320523	-0.0106639	0.0141071	0.451163	18372	0.988293	No
MinorSalivaryGland	143	AIM1L	ENSG00000176092.14	1	26321859	26360052	0.00751828	0.0133232	0.573596	18372	0.991	No
MinorSalivaryGland	143	ZNF683	ENSG00000176083.17	1	26361634	26374522	0.0102716	0.0229587	0.65539	18372	0.99254	No
MinorSalivaryGland	143	DHDDS	ENSG00000117682.16	1	26432282	26471294	0.00177079	0.00454183	0.697308	18372	0.99254	No
MinorSalivaryGland	143	HMGN2	ENSG00000198830.10	1	26472450	26475972	0.00155706	0.00497804	0.754983	18372	0.994254	No
MinorSalivaryGland	143	RPS6KA1	ENSG00000117676.13	1	26529761	26575030	-0.000735791	0.00490717	0.88106	18372	0.99613	No
MinorSalivaryGland	143	ARID1A	ENSG00000117713.18	1	26696032	26782104	-0.00226139	0.00409172	0.581506	18372	0.991267	No
MinorSalivaryGland	143	PIGV	ENSG00000060642.10	1	26787472	26798398	-0.00238031	0.0052291	0.649777	18372	0.99254	No
MinorSalivaryGland	143	ZDHHC18	ENSG00000204160.11	1	26826710	26857602	-0.00628745	0.00428351	0.144746	18372	0.986143	No
MinorSalivaryGland	143	SFN	ENSG00000175793.11	1	26863138	26864457	-0.00118724	0.011166	0.915499	18372	0.998075	No
MinorSalivaryGland	143	GPN2	ENSG00000142751.14	1	26876311	26890297	-0.00264478	0.00261578	0.313993	18372	0.986143	No
MinorSalivaryGland	143	GPATCH3	ENSG00000198746.12	1	26890488	26900466	-0.00267632	0.00449666	0.552835	18372	0.98863	No
MinorSalivaryGland	143	NUDC	ENSG00000090273.13	1	26902282	26946862	0.000424396	0.00340461	0.901005	18372	0.997606	No
MinorSalivaryGland	143	KDF1	ENSG00000175707.8	1	26949562	26960406	0.000729626	0.00489349	0.881722	18372	0.99613	No
MinorSalivaryGland	143	TRNP1	ENSG00000253368.3	1	26993707	27000898	-0.0161971	0.00748614	0.0324596	18372	0.986143	No
MinorSalivaryGland	143	FAM46B	ENSG00000158246.7	1	27005020	27012836	0.0105985	0.0119014	0.37495	18372	0.986143	No
MinorSalivaryGland	143	SLC9A1	ENSG00000090020.10	1	27098815	27166981	-0.0014558	0.00641723	0.820917	18372	0.995429	No
MinorSalivaryGland	143	WDTC1	ENSG00000142784.15	1	27234516	27308633	-0.00225952	0.00389986	0.563407	18372	0.98863	No
MinorSalivaryGland	143	TMEM222	ENSG00000186501.14	1	27322145	27336400	-0.00102168	0.00352512	0.772444	18372	0.994636	No
MinorSalivaryGland	143	SYTL1	ENSG00000142765.17	1	27342020	27353932	0.0057206	0.00703998	0.418051	18372	0.987951	No
MinorSalivaryGland	143	MAP3K6	ENSG00000142733.14	1	27355184	27366892	0.00473672	0.00488233	0.333893	18372	0.986143	No
MinorSalivaryGland	143	FCN3	ENSG00000142748.12	1	27369112	27374824	0.0365042	0.0209621	0.0841481	18372	0.986143	No
MinorSalivaryGland	143	CD164L2	ENSG00000174950.10	1	27379176	27383380	-0.0109459	0.0093924	0.246151	18372	0.986143	No
MinorSalivaryGland	143	GPR3	ENSG00000181773.6	1	27392644	27395814	0.0256589	0.0145774	0.0809044	18372	0.986143	No
MinorSalivaryGland	143	WASF2	ENSG00000158195.10	1	27404226	27490158	-0.00486475	0.00563358	0.389556	18372	0.987622	No
MinorSalivaryGland	143	AHDC1	ENSG00000126705.13	1	27534035	27604431	-0.00229705	0.0056157	0.683233	18372	0.99254	No
MinorSalivaryGland	143	FGR	ENSG00000000938.12	1	27612064	27635277	0.00450176	0.00809335	0.579081	18372	0.991267	No
MinorSalivaryGland	143	IFI6	ENSG00000126709.14	1	27666061	27672218	-9.93923e-05	0.0192088	0.99588	18372	0.999711	No
MinorSalivaryGland	143	FAM76A	ENSG00000009780.15	1	27725979	27763122	0.00558108	0.00472344	0.239693	18372	0.986143	No
MinorSalivaryGland	143	STX12	ENSG00000117758.13	1	27773183	27824452	-0.00432966	0.00349183	0.217398	18372	0.986143	No
MinorSalivaryGland	143	PPP1R8	ENSG00000117751.17	1	27830778	27851676	-0.0043597	0.00294106	0.140846	18372	0.986143	No
MinorSalivaryGland	143	THEMIS2	ENSG00000130775.15	1	27872543	27886685	0.00184654	0.0089781	0.837393	18372	0.995429	No
MinorSalivaryGland	143	RPA2	ENSG00000117748.9	1	27891524	27914746	-0.00163869	0.0053179	0.758501	18372	0.994254	No
MinorSalivaryGland	143	SMPDL3B	ENSG00000130768.14	1	27934993	27959157	-0.000301741	0.00777346	0.9691	18372	0.999316	No
MinorSalivaryGland	143	XKR8	ENSG00000158156.7	1	27959462	27968096	0.0014497	0.00472046	0.759288	18372	0.994254	No
MinorSalivaryGland	143	EYA3	ENSG00000158161.15	1	27970344	28088696	0.000275123	0.00333958	0.934479	18372	0.998137	No
MinorSalivaryGland	143	PTAFR	ENSG00000169403.11	1	28147166	28193936	-0.00533825	0.0099667	0.593213	18372	0.991267	No
MinorSalivaryGland	143	DNAJC8	ENSG00000126698.10	1	28199456	28233025	0.00108706	0.00264622	0.681947	18372	0.99254	No
MinorSalivaryGland	143	ATPIF1	ENSG00000130770.17	1	28236109	28246906	0.00208613	0.00484314	0.667424	18372	0.99254	No
MinorSalivaryGland	143	SESN2	ENSG00000130766.4	1	28259527	28282491	0.0180841	0.0103266	0.0824439	18372	0.986143	No
MinorSalivaryGland	143	MED18	ENSG00000130772.13	1	28329002	28335967	-0.00165749	0.00484441	0.732835	18372	0.993219	No
MinorSalivaryGland	143	PHACTR4	ENSG00000204138.12	1	28369582	28500369	-0.00334848	0.00493936	0.499119	18372	0.988293	No
MinorSalivaryGland	143	RCC1	ENSG00000180198.15	1	28505943	28539300	-0.00677862	0.00572614	0.238811	18372	0.986143	No
MinorSalivaryGland	143	TRNAU1AP	ENSG00000180098.9	1	28553085	28578537	-0.0108207	0.00392169	0.00669513	18372	0.986143	No
MinorSalivaryGland	143	TAF12	ENSG00000120656.11	1	28589323	28643085	-0.000412927	0.00428801	0.923443	18372	0.998137	No
MinorSalivaryGland	143	RAB42	ENSG00000188060.7	1	28592200	28595443	-0.00604631	0.0101378	0.552014	18372	0.98863	No
MinorSalivaryGland	143	LINC01715	ENSG00000229388.1	1	28643228	28648581	-0.0122775	0.0178312	0.492432	18372	0.988293	No
MinorSalivaryGland	143	GMEB1	ENSG00000162419.12	1	28668732	28719353	-0.00182762	0.004116	0.657816	18372	0.99254	No
MinorSalivaryGland	143	YTHDF2	ENSG00000198492.15	1	28736621	28769775	-0.00154082	0.00253046	0.543725	18372	0.988419	No
MinorSalivaryGland	143	EPB41	ENSG00000159023.19	1	28887091	29119427	0.00168026	0.00400152	0.6753	18372	0.99254	No
MinorSalivaryGland	143	TMEM200B	ENSG00000253304.1	1	29120047	29123935	-0.00793278	0.00740539	0.286204	18372	0.986143	No
MinorSalivaryGland	143	SRSF4	ENSG00000116350.16	1	29147743	29181987	-0.00128497	0.00287214	0.655392	18372	0.99254	No
MinorSalivaryGland	143	MECR	ENSG00000116353.15	1	29192873	29230942	0.0041156	0.00422881	0.33238	18372	0.986143	No
MinorSalivaryGland	143	PTPRU	ENSG00000060656.19	1	29236516	29326813	-0.00255889	0.00660215	0.699005	18372	0.99254	No
MinorSalivaryGland	143	MATN1	ENSG00000162510.5	1	30711277	30723587	-0.00371999	0.0145768	0.799002	18372	0.995148	No
MinorSalivaryGland	143	LAPTM5	ENSG00000162511.7	1	30732469	30757820	-0.0043834	0.00847802	0.606078	18372	0.991433	No
MinorSalivaryGland	143	LINC01778	ENSG00000223382.4	1	30824228	30834431	0.00539371	0.0240688	0.823061	18372	0.995429	No
MinorSalivaryGland	143	SDC3	ENSG00000162512.15	1	30869467	30908761	0.00702041	0.00586263	0.233458	18372	0.986143	No
MinorSalivaryGland	143	PUM1	ENSG00000134644.15	1	30931506	31065991	-0.00184951	0.00256695	0.472601	18372	0.988293	No
MinorSalivaryGland	143	NKAIN1	ENSG00000084628.9	1	31179745	31239554	0.0389759	0.0186228	0.0384457	18372	0.986143	No
MinorSalivaryGland	143	SNRNP40	ENSG00000060688.12	1	31259568	31296782	0.00433267	0.00350071	0.21824	18372	0.986143	No
MinorSalivaryGland	143	ZCCHC17	ENSG00000121766.15	1	31296982	31364953	2.37776e-05	0.0034355	0.994489	18372	0.999711	No
MinorSalivaryGland	143	FABP3	ENSG00000121769.7	1	31365625	31376850	-0.01164	0.0149483	0.437687	18372	0.987951	No
MinorSalivaryGland	143	SERINC2	ENSG00000168528.11	1	31409565	31434680	-0.00760867	0.00625328	0.226068	18372	0.986143	No
MinorSalivaryGland	143	TINAGL1	ENSG00000142910.15	1	31576485	31587686	0.00278063	0.00583341	0.634455	18372	0.99254	No
MinorSalivaryGland	143	PEF1	ENSG00000162517.12	1	31629862	31644896	0.00516577	0.00270708	0.0587286	18372	0.986143	No
MinorSalivaryGland	143	COL16A1	ENSG00000084636.17	1	31652247	31704319	0.00320603	0.00737512	0.664548	18372	0.99254	No
MinorSalivaryGland	143	ADGRB2	ENSG00000121753.12	1	31727117	31764893	0.00731039	0.00957701	0.446755	18372	0.987951	No
MinorSalivaryGland	143	SPOCD1	ENSG00000134668.12	1	31790422	31816051	-0.0306899	0.0264379	0.247997	18372	0.986143	No
MinorSalivaryGland	143	RP11-84A19.4	ENSG00000269967.1	1	31851913	31921841	0.0219509	0.020154	0.278249	18372	0.986143	No
MinorSalivaryGland	143	PTP4A2	ENSG00000184007.18	1	31906421	31944856	-0.00116679	0.00345536	0.736192	18372	0.993219	No
MinorSalivaryGland	143	RP4-534N18.2	ENSG00000228634.1	1	31933020	31933975	-0.0293692	0.0253965	0.249784	18372	0.986143	No
MinorSalivaryGland	143	KHDRBS1	ENSG00000121774.17	1	32013829	32060850	-0.00252183	0.00274937	0.360843	18372	0.986143	No
MinorSalivaryGland	143	TMEM39B	ENSG00000121775.17	1	32072031	32102866	0.00129665	0.00346462	0.708869	18372	0.99254	No
MinorSalivaryGland	143	KPNA6	ENSG00000025800.13	1	32108038	32176375	0.00777741	0.00303593	0.011641	18372	0.986143	No
MinorSalivaryGland	143	TXLNA	ENSG00000084652.15	1	32179686	32198285	0.00385522	0.00296613	0.196157	18372	0.986143	No
MinorSalivaryGland	143	CCDC28B	ENSG00000160050.14	1	32200386	32205387	-0.00144264	0.0080721	0.858457	18372	0.995429	No
MinorSalivaryGland	143	IQCC	ENSG00000160051.11	1	32205759	32208687	0.00273741	0.00514768	0.595856	18372	0.991267	No
MinorSalivaryGland	143	DCDC2B	ENSG00000222046.2	1	32209094	32215846	-0.020263	0.014221	0.156769	18372	0.986143	No
MinorSalivaryGland	143	TMEM234	ENSG00000160055.19	1	32214477	32222357	-0.00465999	0.00475587	0.32912	18372	0.986143	No
MinorSalivaryGland	143	EIF3I	ENSG00000084623.11	1	32222019	32231604	-0.000604382	0.00235632	0.798005	18372	0.995148	No
MinorSalivaryGland	143	FAM167B	ENSG00000183615.5	1	32247233	32248856	-0.000836053	0.00790153	0.915909	18372	0.998137	No
MinorSalivaryGland	143	LCK	ENSG00000182866.16	1	32251239	32286165	-0.0046841	0.00927809	0.614578	18372	0.991511	No
MinorSalivaryGland	143	HDAC1	ENSG00000116478.11	1	32292086	32333635	-1.49075e-05	0.00295933	0.995989	18372	0.999711	No
MinorSalivaryGland	143	MARCKSL1	ENSG00000175130.6	1	32333832	32336379	0.00220378	0.00678014	0.745716	18372	0.994254	No
MinorSalivaryGland	143	TSSK3	ENSG00000162526.6	1	32351521	32364312	-0.00574303	0.00551259	0.299581	18372	0.986143	No
MinorSalivaryGland	143	FAM229A	ENSG00000225828.1	1	32361270	32362196	-0.0145871	0.0100899	0.150841	18372	0.986143	No
MinorSalivaryGland	143	BSDC1	ENSG00000160058.18	1	32365103	32394448	0.00356365	0.00270574	0.190305	18372	0.986143	No
MinorSalivaryGland	143	ZBTB8A	ENSG00000160062.14	1	32539427	32605939	0.00663755	0.00619889	0.286406	18372	0.986143	No
MinorSalivaryGland	143	ZBTB8OS	ENSG00000176261.15	1	32620820	32650903	0.00358981	0.0036593	0.328545	18372	0.986143	No
MinorSalivaryGland	143	RBBP4	ENSG00000162521.18	1	32651142	32686211	-4.43798e-05	0.0022324	0.984172	18372	0.999711	No
MinorSalivaryGland	143	SYNC	ENSG00000162520.14	1	32694865	32703596	-0.000174667	0.0102055	0.986373	18372	0.999711	No
MinorSalivaryGland	143	KIAA1522	ENSG00000162522.10	1	32741885	32774970	-0.00371594	0.00628356	0.555372	18372	0.98863	No
MinorSalivaryGland	143	YARS	ENSG00000134684.10	1	32775237	32818153	0.00598428	0.00538161	0.268349	18372	0.986143	No
MinorSalivaryGland	143	S100PBP	ENSG00000116497.17	1	32816767	32858879	-0.00090245	0.00309738	0.771275	18372	0.994636	No
MinorSalivaryGland	143	FNDC5	ENSG00000160097.16	1	32862268	32872482	0.012755	0.0137878	0.356758	18372	0.986143	No
MinorSalivaryGland	143	HPCA	ENSG00000121905.9	1	32885994	32898441	-0.0381767	0.0207581	0.0683492	18372	0.986143	No
MinorSalivaryGland	143	TMEM54	ENSG00000121900.18	1	32894647	32901438	-0.00750044	0.00508694	0.142958	18372	0.986143	No
MinorSalivaryGland	143	RNF19B	ENSG00000116514.16	1	32936445	32964685	-0.00518859	0.00572895	0.366906	18372	0.986143	No
MinorSalivaryGland	143	AK2	ENSG00000004455.16	1	33007940	33080996	-0.00201681	0.00330284	0.542591	18372	0.988419	No
MinorSalivaryGland	143	AZIN2	ENSG00000142920.16	1	33081104	33120530	-0.00206607	0.00593977	0.728567	18372	0.992948	No
MinorSalivaryGland	143	TRIM62	ENSG00000116525.13	1	33145402	33182059	0.00728446	0.00570132	0.203808	18372	0.986143	No
MinorSalivaryGland	143	ZNF362	ENSG00000160094.14	1	33256545	33300719	0.00433064	0.00452059	0.339983	18372	0.986143	No
MinorSalivaryGland	143	RP11-415J8.7	ENSG00000270115.1	1	33261212	33261680	0.0147069	0.0171565	0.39302	18372	0.987666	No
MinorSalivaryGland	143	A3GALT2	ENSG00000184389.9	1	33306766	33321098	0.00286732	0.026714	0.914702	18372	0.997927	No
MinorSalivaryGland	143	PHC2	ENSG00000134686.18	1	33323623	33431052	0.00356267	0.00508784	0.485126	18372	0.988293	No
MinorSalivaryGland	143	ZSCAN20	ENSG00000121903.14	1	33472645	33496507	0.00388603	0.00624706	0.535075	18372	0.988293	No
MinorSalivaryGland	143	CSMD2	ENSG00000121904.17	1	33513999	34165842	-0.0114343	0.0149043	0.444465	18372	0.987951	No
MinorSalivaryGland	143	SMIM12	ENSG00000163866.8	1	34712737	34859816	0.00591914	0.00346583	0.0902273	18372	0.986143	No
MinorSalivaryGland	143	GJB5	ENSG00000189280.3	1	34755047	34758512	0.0152877	0.0235233	0.516992	18372	0.988293	No
MinorSalivaryGland	143	GJB4	ENSG00000189433.5	1	34759741	34763724	0.00203463	0.0215372	0.924892	18372	0.998137	No
MinorSalivaryGland	143	GJB3	ENSG00000188910.7	1	34781189	34786369	0.00297768	0.0138026	0.829558	18372	0.995429	No
MinorSalivaryGland	143	GJA4	ENSG00000187513.8	1	34792998	34795747	0.00975664	0.0096754	0.315276	18372	0.986143	No
MinorSalivaryGland	143	DLGAP3	ENSG00000116544.11	1	34865436	34929585	-0.00806227	0.0100001	0.421697	18372	0.987951	No
MinorSalivaryGland	143	TMEM35B	ENSG00000243749.1	1	34981535	34985353	0.00137483	0.00437138	0.753677	18372	0.994254	No
MinorSalivaryGland	143	ZMYM6	ENSG00000163867.16	1	34986165	35031968	-0.0064406	0.00325035	0.0498016	18372	0.986143	No
MinorSalivaryGland	143	ZMYM1	ENSG00000197056.9	1	35059786	35115859	-0.00907937	0.0055985	0.10746	18372	0.986143	No
MinorSalivaryGland	143	SFPQ	ENSG00000116560.10	1	35176378	35193148	0.00307017	0.00353935	0.38742	18372	0.987622	No
MinorSalivaryGland	143	ZMYM4	ENSG00000146463.11	1	35268967	35422058	-0.000115825	0.00312607	0.970505	18372	0.999351	No
MinorSalivaryGland	143	KIAA0319L	ENSG00000142687.17	1	35433490	35557413	0.00388698	0.00354493	0.275041	18372	0.986143	No
MinorSalivaryGland	143	NCDN	ENSG00000020129.15	1	35557473	35567274	0.000598733	0.00583572	0.918452	18372	0.998137	No
MinorSalivaryGland	143	TFAP2E	ENSG00000116819.6	1	35573370	35595328	0.00648907	0.0119018	0.586607	18372	0.991267	No
MinorSalivaryGland	143	PSMB2	ENSG00000126067.11	1	35599544	35641844	-0.00354554	0.00256691	0.169749	18372	0.986143	No
MinorSalivaryGland	143	C1orf216	ENSG00000142686.7	1	35713875	35719472	-0.000896621	0.00507067	0.859942	18372	0.995429	No
MinorSalivaryGland	143	CLSPN	ENSG00000092853.13	1	35720218	35769967	-0.00836836	0.0164368	0.611592	18372	0.991511	No
MinorSalivaryGland	143	AGO4	ENSG00000134698.10	1	35808172	35857890	-0.00745629	0.00433659	0.0881003	18372	0.986143	No
MinorSalivaryGland	143	AGO1	ENSG00000092847.11	1	35869808	35930528	0.00142886	0.00304385	0.639609	18372	0.99254	No
MinorSalivaryGland	143	AGO3	ENSG00000126070.19	1	35930718	36072500	-0.0011694	0.003144	0.710584	18372	0.99254	No
MinorSalivaryGland	143	TEKT2	ENSG00000092850.11	1	36084075	36088275	-0.00549553	0.0134257	0.683022	18372	0.99254	No
MinorSalivaryGland	143	ADPRHL2	ENSG00000116863.10	1	36088875	36093932	-0.00838007	0.00341765	0.0156339	18372	0.986143	No
MinorSalivaryGland	143	COL8A2	ENSG00000171812.12	1	36095236	36125220	-0.00813956	0.00813926	0.319289	18372	0.986143	No
MinorSalivaryGland	143	TRAPPC3	ENSG00000054116.11	1	36136570	36155964	-1.51546e-05	0.00225138	0.99464	18372	0.999711	No
MinorSalivaryGland	143	MAP7D1	ENSG00000116871.15	1	36155579	36180849	-0.00575645	0.00641592	0.371387	18372	0.986143	No
MinorSalivaryGland	143	THRAP3	ENSG00000054118.13	1	36224416	36305357	0.00289784	0.0027569	0.295297	18372	0.986143	No
MinorSalivaryGland	143	SH3D21	ENSG00000214193.10	1	36306387	36324886	-0.00456308	0.00882162	0.605918	18372	0.991433	No
MinorSalivaryGland	143	EVA1B	ENSG00000142694.6	1	36322031	36323615	-0.0177221	0.00776644	0.0242438	18372	0.986143	No
MinorSalivaryGland	143	STK40	ENSG00000196182.10	1	36339624	36385896	0.00342276	0.00464889	0.463001	18372	0.988293	No
MinorSalivaryGland	143	LSM10	ENSG00000181817.5	1	36391238	36397892	0.00484458	0.00474682	0.309482	18372	0.986143	No
MinorSalivaryGland	143	OSCP1	ENSG00000116885.18	1	36415827	36450451	-0.00106273	0.0053737	0.843561	18372	0.995429	No
MinorSalivaryGland	143	MRPS15	ENSG00000116898.11	1	36455718	36464437	0.00120195	0.00416783	0.773543	18372	0.994636	No
MinorSalivaryGland	143	CSF3R	ENSG00000119535.17	1	36466043	36483278	-0.0013277	0.0135935	0.922355	18372	0.998137	No
MinorSalivaryGland	143	GRIK3	ENSG00000163873.9	1	36795527	37034129	0.0164515	0.0138507	0.23725	18372	0.986143	No
MinorSalivaryGland	143	ZC3H12A	ENSG00000163874.10	1	37474552	37484379	0.0155399	0.0167586	0.35563	18372	0.986143	No
MinorSalivaryGland	143	MEAF6	ENSG00000163875.15	1	37492575	37514774	-0.00423692	0.00350223	0.228722	18372	0.986143	No
MinorSalivaryGland	143	SNIP1	ENSG00000163877.10	1	37534449	37554344	0.000819542	0.00352104	0.816344	18372	0.995429	No
MinorSalivaryGland	143	DNALI1	ENSG00000163879.10	1	37556919	37566815	-0.00766223	0.00689973	0.26898	18372	0.986143	No
MinorSalivaryGland	143	GNL2	ENSG00000134697.12	1	37566858	37595935	-0.000777885	0.0036928	0.833515	18372	0.995429	No
MinorSalivaryGland	143	RSPO1	ENSG00000169218.13	1	37611350	37634923	-0.0148384	0.0162706	0.363594	18372	0.986143	No
MinorSalivaryGland	143	C1orf109	ENSG00000116922.14	1	37681570	37692249	0.00137354	0.0034097	0.687782	18372	0.99254	No
MinorSalivaryGland	143	CDCA8	ENSG00000134690.10	1	37692418	37709719	-0.00714963	0.00901903	0.429489	18372	0.987951	No
MinorSalivaryGland	143	EPHA10	ENSG00000183317.16	1	37713880	37765133	0.00838328	0.0123374	0.498119	18372	0.988293	No
MinorSalivaryGland	143	MANEAL	ENSG00000185090.14	1	37793802	37801137	0.0016807	0.0109832	0.878634	18372	0.99613	No
MinorSalivaryGland	143	YRDC	ENSG00000196449.3	1	37802944	37806976	0.00626862	0.00479053	0.193169	18372	0.986143	No
MinorSalivaryGland	143	C1orf122	ENSG00000197982.13	1	37806979	37809454	0.00982362	0.0049959	0.0515494	18372	0.986143	No
MinorSalivaryGland	143	MTF1	ENSG00000188786.9	1	37809567	37859620	0.00588942	0.0050984	0.250305	18372	0.986143	No
MinorSalivaryGland	143	INPP5B	ENSG00000204084.12	1	37861092	37947057	0.00302327	0.005135	0.557121	18372	0.98863	No
MinorSalivaryGland	143	SF3A3	ENSG00000183431.11	1	37956975	37990921	-0.00262349	0.00338036	0.439205	18372	0.987951	No
MinorSalivaryGland	143	FHL3	ENSG00000183386.9	1	37996770	38005606	-0.0148245	0.00949951	0.12124	18372	0.986143	No
MinorSalivaryGland	143	UTP11	ENSG00000183520.11	1	38009258	38024824	0.000570842	0.00552477	0.917877	18372	0.998137	No
MinorSalivaryGland	143	POU3F1	ENSG00000185668.7	1	38044611	38046794	0.0133577	0.0269307	0.620793	18372	0.991511	No
MinorSalivaryGland	143	RP5-884C9.2	ENSG00000224592.5	1	38047314	38119025	0.0259729	0.0282854	0.360318	18372	0.986143	No
MinorSalivaryGland	143	RRAGC	ENSG00000116954.7	1	38838198	38859823	-0.00879148	0.00374132	0.020401	18372	0.986143	No
MinorSalivaryGland	143	MYCBP	ENSG00000214114.8	1	38864236	38873368	0.0031371	0.0039863	0.432838	18372	0.987951	No
MinorSalivaryGland	143	GJA9	ENSG00000131233.9	1	38874551	38881587	-0.000259275	0.0105196	0.980377	18372	0.999711	No
MinorSalivaryGland	143	RHBDL2	ENSG00000158315.10	1	38885807	38941799	-0.00511465	0.00655424	0.436705	18372	0.987951	No
MinorSalivaryGland	143	AKIRIN1	ENSG00000174574.15	1	38991223	39006059	0.00874353	0.00404464	0.0326056	18372	0.986143	No
MinorSalivaryGland	143	NDUFS5	ENSG00000168653.10	1	39026318	39034636	0.00189809	0.00573611	0.741291	18372	0.993637	No
MinorSalivaryGland	143	MACF1	ENSG00000127603.23	1	39081316	39487177	-0.00142013	0.00445075	0.750219	18372	0.994254	No
MinorSalivaryGland	143	BMP8A	ENSG00000183682.7	1	39491646	39525935	-0.00529281	0.0106874	0.621329	18372	0.991511	No
MinorSalivaryGland	143	PABPC4	ENSG00000090621.13	1	39560816	39576790	-0.00578146	0.00587522	0.327059	18372	0.986143	No
MinorSalivaryGland	143	HEYL	ENSG00000163909.7	1	39624153	39639945	0.0330793	0.0123995	0.0086808	18372	0.986143	No
MinorSalivaryGland	143	NT5C1A	ENSG00000116981.3	1	39659121	39672038	-0.00995275	0.0259046	0.701499	18372	0.99254	No
MinorSalivaryGland	143	HPCAL4	ENSG00000116983.12	1	39678648	39691689	-0.00742273	0.0258114	0.774164	18372	0.994636	No
MinorSalivaryGland	143	PPIE	ENSG00000084072.16	1	39692182	39763914	-0.000576549	0.00879475	0.94784	18372	0.998901	No
MinorSalivaryGland	143	BMP8B	ENSG00000116985.11	1	39757182	39788861	0.00232361	0.00746138	0.756019	18372	0.994254	No
MinorSalivaryGland	143	OXCT2	ENSG00000198754.5	1	39769523	39771348	0.0316596	0.0223691	0.159541	18372	0.986143	No
MinorSalivaryGland	143	TRIT1	ENSG00000043514.15	1	39841022	39883511	-0.00313038	0.00358306	0.384033	18372	0.987622	No
MinorSalivaryGland	143	MYCL	ENSG00000116990.10	1	39895426	39902256	0.00466175	0.0110242	0.673145	18372	0.99254	No
MinorSalivaryGland	143	MFSD2A	ENSG00000168389.17	1	39955112	39969968	0.0320912	0.0153485	0.0386359	18372	0.986143	No
MinorSalivaryGland	143	CAP1	ENSG00000131236.16	1	40040233	40072649	-0.002691	0.00302025	0.374705	18372	0.986143	No
MinorSalivaryGland	143	PPT1	ENSG00000131238.16	1	40072705	40097703	-0.00148149	0.00458544	0.747188	18372	0.994254	No
MinorSalivaryGland	143	RLF	ENSG00000117000.8	1	40161373	40240921	-0.00237203	0.00486454	0.626704	18372	0.992324	No
MinorSalivaryGland	143	ZMPSTE24	ENSG00000084073.8	1	40258107	40294184	-0.00289612	0.00445457	0.51683	18372	0.988293	No
MinorSalivaryGland	143	COL9A2	ENSG00000049089.13	1	40300487	40317294	0.00052653	0.00916694	0.954291	18372	0.998981	No
MinorSalivaryGland	143	SMAP2	ENSG00000084070.11	1	40344850	40423326	-0.00429769	0.00552979	0.438565	18372	0.987951	No
MinorSalivaryGland	143	ZFP69B	ENSG00000187801.14	1	40450107	40463718	0.0138244	0.00931688	0.140461	18372	0.986143	No
MinorSalivaryGland	143	ZFP69	ENSG00000187815.9	1	40477215	40496343	0.00265514	0.00674539	0.694552	18372	0.99254	No
MinorSalivaryGland	143	EXO5	ENSG00000164002.11	1	40508741	40516556	-0.00342461	0.00551641	0.535896	18372	0.988293	No
MinorSalivaryGland	143	ZNF684	ENSG00000117010.15	1	40531561	40548169	-0.00818089	0.00614305	0.185452	18372	0.986143	No
MinorSalivaryGland	143	RIMS3	ENSG00000117016.9	1	40620679	40665657	-0.00542313	0.00983208	0.582257	18372	0.991267	No
MinorSalivaryGland	143	NFYC	ENSG00000066136.20	1	40692067	40771603	-0.000530825	0.00309378	0.864056	18372	0.995429	No
MinorSalivaryGland	143	KCNQ4	ENSG00000117013.14	1	40784012	40840452	-0.0061466	0.00800881	0.444291	18372	0.987951	No
MinorSalivaryGland	143	CITED4	ENSG00000179862.6	1	40861051	40862366	-0.00947797	0.0101696	0.353197	18372	0.986143	No
MinorSalivaryGland	143	CTPS1	ENSG00000171793.13	1	40979335	41012565	0.010162	0.00716171	0.15849	18372	0.986143	No
MinorSalivaryGland	143	SLFNL1	ENSG00000171790.15	1	41020226	41023237	0.000947143	0.010875	0.930741	18372	0.998137	No
MinorSalivaryGland	143	SCMH1	ENSG00000010803.16	1	41027200	41242116	0.00638887	0.00326976	0.0530173	18372	0.986143	No
MinorSalivaryGland	143	RP11-399E6.1	ENSG00000235358.1	1	41242373	41284861	0.0120376	0.0233741	0.607495	18372	0.991433	No
MinorSalivaryGland	143	FOXO6	ENSG00000204060.6	1	41361922	41383590	-0.000900727	0.0104833	0.931672	18372	0.998137	No
MinorSalivaryGland	143	EDN2	ENSG00000127129.9	1	41478775	41484673	-0.0127688	0.0258562	0.622316	18372	0.991511	No
MinorSalivaryGland	143	HIVEP3	ENSG00000127124.14	1	41506365	42035925	0.000261862	0.00684406	0.969542	18372	0.999316	No
MinorSalivaryGland	143	FOXJ3	ENSG00000198815.8	1	42176539	42335877	6.70536e-05	0.00213418	0.974987	18372	0.999711	No
MinorSalivaryGland	143	RIMKLA	ENSG00000177181.14	1	42380795	42422578	-0.00231476	0.0100688	0.818562	18372	0.995429	No
MinorSalivaryGland	143	ZMYND12	ENSG00000066185.12	1	42430329	42456116	0.000827253	0.0105521	0.937642	18372	0.998137	No
MinorSalivaryGland	143	PPCS	ENSG00000127125.8	1	42456268	42460414	-0.00259815	0.00324321	0.424641	18372	0.987951	No
MinorSalivaryGland	143	CCDC30	ENSG00000186409.14	1	42463330	42654664	0.0129109	0.00661511	0.0532816	18372	0.986143	No
MinorSalivaryGland	143	PPIH	ENSG00000171960.10	1	42658425	42676758	-0.00341074	0.00411719	0.409067	18372	0.987951	No
MinorSalivaryGland	143	RP5-994D16.3	ENSG00000234917.2	1	42678735	42681659	0.0034497	0.015065	0.819265	18372	0.995429	No
MinorSalivaryGland	143	YBX1	ENSG00000065978.18	1	42682427	42702349	-0.00715946	0.00445164	0.110381	18372	0.986143	No
MinorSalivaryGland	143	CLDN19	ENSG00000164007.10	1	42733093	42740254	0.060713	0.0353625	0.0885603	18372	0.986143	No
MinorSalivaryGland	143	P3H1	ENSG00000117385.15	1	42746335	42767084	0.00406533	0.00456486	0.374927	18372	0.986143	No
MinorSalivaryGland	143	C1orf50	ENSG00000164008.14	1	42767269	42775747	0.00307791	0.00434836	0.48041	18372	0.988293	No
MinorSalivaryGland	143	TMEM269	ENSG00000274386.5	1	42785007	42816619	0.0171153	0.0139209	0.221282	18372	0.986143	No
MinorSalivaryGland	143	SVBP	ENSG00000177868.11	1	42807052	42816804	-0.00778213	0.00485358	0.111458	18372	0.986143	No
MinorSalivaryGland	143	ERMAP	ENSG00000164010.13	1	42817124	42844989	-0.00633933	0.00607455	0.298757	18372	0.986143	No
MinorSalivaryGland	143	ZNF691	ENSG00000164011.17	1	42846573	42852477	0.0036845	0.00447238	0.411654	18372	0.987951	No
MinorSalivaryGland	143	SLC2A1	ENSG00000117394.20	1	42925375	42959048	0.00895125	0.0101738	0.380695	18372	0.987622	No
MinorSalivaryGland	143	SLC2A1-AS1	ENSG00000227533.5	1	42959295	42983358	0.00626046	0.0178357	0.726193	18372	0.992948	No
MinorSalivaryGland	143	FAM183A	ENSG00000186973.10	1	43145153	43156396	-0.0209483	0.0203379	0.305057	18372	0.986143	No
MinorSalivaryGland	143	EBNA1BP2	ENSG00000117395.12	1	43164175	43270936	0.0027846	0.00330366	0.400957	18372	0.987951	No
MinorSalivaryGland	143	CFAP57	ENSG00000243710.7	1	43172864	43254358	-3.86267e-05	0.0173183	0.998224	18372	0.999711	No
MinorSalivaryGland	143	TMEM125	ENSG00000179178.10	1	43269994	43274002	-0.00611324	0.00725814	0.401304	18372	0.987951	No
MinorSalivaryGland	143	C1orf210	ENSG00000253313.5	1	43281883	43285617	-0.000957639	0.00713065	0.893389	18372	0.997267	No
MinorSalivaryGland	143	TIE1	ENSG00000066056.13	1	43300993	43323108	0.00474059	0.00932842	0.612247	18372	0.991511	No
MinorSalivaryGland	143	MPL	ENSG00000117400.16	1	43337849	43352772	0.00366116	0.0161549	0.821095	18372	0.995429	No
MinorSalivaryGland	143	CDC20	ENSG00000117399.13	1	43358955	43363203	-0.00520105	0.0129284	0.688176	18372	0.99254	No
MinorSalivaryGland	143	ELOVL1	ENSG00000066322.14	1	43363397	43368074	-0.000607292	0.00406014	0.88135	18372	0.99613	No
MinorSalivaryGland	143	MED8	ENSG00000159479.16	1	43383917	43389808	-0.00459177	0.00279755	0.10332	18372	0.986143	No
MinorSalivaryGland	143	SZT2	ENSG00000198198.15	1	43389882	43454247	0.00313948	0.00339656	0.357164	18372	0.986143	No
MinorSalivaryGland	143	PTPRF	ENSG00000142949.16	1	43525187	43623666	-0.000313561	0.00610533	0.959125	18372	0.998981	No
MinorSalivaryGland	143	KDM4A	ENSG00000066135.12	1	43650158	43705515	0.00356385	0.00336054	0.291029	18372	0.986143	No
MinorSalivaryGland	143	ST3GAL3	ENSG00000126091.19	1	43705824	43931165	0.00360311	0.00573272	0.53085	18372	0.988293	No
MinorSalivaryGland	143	ARTN	ENSG00000117407.16	1	43933320	43937241	0.00448613	0.0126852	0.724215	18372	0.992948	No
MinorSalivaryGland	143	IPO13	ENSG00000117408.10	1	43946939	43968022	0.00677214	0.0049077	0.170162	18372	0.986143	No
MinorSalivaryGland	143	DPH2	ENSG00000132768.13	1	43970000	43973369	0.00545801	0.00517491	0.293662	18372	0.986143	No
MinorSalivaryGland	143	ATP6V0B	ENSG00000117410.13	1	43974487	43978295	0.00726724	0.00348137	0.0389443	18372	0.986143	No
MinorSalivaryGland	143	B4GALT2	ENSG00000117411.16	1	43978943	43991170	0.000917184	0.00411495	0.823996	18372	0.995429	No
MinorSalivaryGland	143	CCDC24	ENSG00000159214.12	1	43991359	43996482	0.00483951	0.00576484	0.402852	18372	0.987951	No
MinorSalivaryGland	143	SLC6A9	ENSG00000196517.11	1	43991500	44031467	-0.00145386	0.0135038	0.914441	18372	0.997927	No
MinorSalivaryGland	143	RP5-1198O20.4	ENSG00000230615.6	1	44030443	44115913	-0.00944338	0.0148932	0.52723	18372	0.988293	No
MinorSalivaryGland	143	DMAP1	ENSG00000178028.13	1	44213455	44220681	0.00216046	0.00277005	0.436953	18372	0.987951	No
MinorSalivaryGland	143	ERI3	ENSG00000117419.14	1	44221070	44355260	0.00578984	0.00294596	0.0516644	18372	0.986143	No
MinorSalivaryGland	143	RNF220	ENSG00000187147.17	1	44405194	44651724	0.000983991	0.00329445	0.765696	18372	0.994636	No
MinorSalivaryGland	143	TMEM53	ENSG00000126106.13	1	44635238	44674555	-0.00285673	0.00498227	0.567452	18372	0.989405	No
MinorSalivaryGland	143	C1orf228	ENSG00000198520.10	1	44674713	44725591	-0.0251855	0.0114241	0.0293736	18372	0.986143	No
MinorSalivaryGland	143	KIF2C	ENSG00000142945.12	1	44739818	44767767	-0.00100975	0.0104597	0.923253	18372	0.998137	No
MinorSalivaryGland	143	RPS8	ENSG00000142937.11	1	44775251	44778779	-0.00655225	0.00359444	0.0707896	18372	0.986143	No
MinorSalivaryGland	143	BEST4	ENSG00000142959.4	1	44783585	44787705	-0.0189286	0.0140567	0.180631	18372	0.986143	No
MinorSalivaryGland	143	PLK3	ENSG00000173846.12	1	44800225	44805912	0.014838	0.00898238	0.101147	18372	0.986143	No
MinorSalivaryGland	143	TCTEX1D4	ENSG00000188396.3	1	44805991	44806675	-0.00419743	0.0183529	0.819483	18372	0.995429	No
MinorSalivaryGland	143	BTBD19	ENSG00000222009.8	1	44808482	44814129	-0.00287691	0.00995266	0.773031	18372	0.994636	No
MinorSalivaryGland	143	PTCH2	ENSG00000117425.13	1	44819844	44843063	-0.00427861	0.00988082	0.66577	18372	0.99254	No
MinorSalivaryGland	143	EIF2B3	ENSG00000070785.16	1	44850522	44986722	0.00709927	0.00458857	0.124435	18372	0.986143	No
MinorSalivaryGland	143	HECTD3	ENSG00000126107.14	1	45002540	45011329	-0.0032524	0.0034399	0.346292	18372	0.986143	No
MinorSalivaryGland	143	UROD	ENSG00000126088.13	1	45012147	45015575	-0.000438144	0.00315812	0.88989	18372	0.996614	No
MinorSalivaryGland	143	ZSWIM5	ENSG00000162415.6	1	45016399	45306209	0.00355912	0.00651063	0.585617	18372	0.991267	No
MinorSalivaryGland	143	LINC01144	ENSG00000281912.1	1	45303910	45305619	0.00251497	0.0100584	0.802983	18372	0.995425	No
MinorSalivaryGland	143	HPDL	ENSG00000186603.5	1	45326905	45328533	0.015205	0.012319	0.219496	18372	0.986143	No
MinorSalivaryGland	143	MUTYH	ENSG00000132781.17	1	45329163	45338656	0.00243061	0.00377916	0.521337	18372	0.988293	No
MinorSalivaryGland	143	TOE1	ENSG00000132773.11	1	45339670	45343882	0.00329515	0.00493215	0.505344	18372	0.988293	No
MinorSalivaryGland	143	TESK2	ENSG00000070759.16	1	45343976	45491166	0.00451586	0.00492393	0.360901	18372	0.986143	No
MinorSalivaryGland	143	CCDC163	ENSG00000280670.2	1	45493866	45500052	0.0179125	0.0190793	0.34968	18372	0.986143	No
MinorSalivaryGland	143	MMACHC	ENSG00000132763.14	1	45500080	45513382	0.00457103	0.00611502	0.456207	18372	0.988293	No
MinorSalivaryGland	143	PRDX1	ENSG00000117450.13	1	45514507	45523047	-0.000491172	0.00477172	0.918186	18372	0.998137	No
MinorSalivaryGland	143	AKR1A1	ENSG00000117448.13	1	45550543	45570049	0.00359303	0.00374386	0.339114	18372	0.986143	No
MinorSalivaryGland	143	NASP	ENSG00000132780.16	1	45583846	45618904	0.00180192	0.00359704	0.617318	18372	0.991511	No
MinorSalivaryGland	143	CCDC17	ENSG00000159588.14	1	45620044	45624057	0.000894268	0.00661285	0.892653	18372	0.997267	No
MinorSalivaryGland	143	GPBP1L1	ENSG00000159592.10	1	45627304	45687146	-0.00158922	0.00239052	0.507444	18372	0.988293	No
MinorSalivaryGland	143	TMEM69	ENSG00000159596.6	1	45687214	45694323	-0.00747082	0.00420992	0.0784824	18372	0.986143	No
MinorSalivaryGland	143	IPP	ENSG00000197429.10	1	45694444	45750650	-0.00443017	0.0046802	0.345741	18372	0.986143	No
MinorSalivaryGland	143	MAST2	ENSG00000086015.20	1	45786987	46036124	0.000752645	0.00578594	0.896718	18372	0.997606	No
MinorSalivaryGland	143	PIK3R3	ENSG00000117461.14	1	46040140	46133036	0.00397642	0.00664276	0.550552	18372	0.98863	No
MinorSalivaryGland	143	TSPAN1	ENSG00000117472.9	1	46175073	46185958	0.00882921	0.00840755	0.295741	18372	0.986143	No
MinorSalivaryGland	143	POMGNT1	ENSG00000085998.13	1	46188682	46198443	0.00590724	0.00350263	0.0942736	18372	0.986143	No
MinorSalivaryGland	143	LURAP1	ENSG00000171357.5	1	46203334	46221261	-0.00431234	0.00926537	0.642463	18372	0.99254	No
MinorSalivaryGland	143	RAD54L	ENSG00000085999.11	1	46247688	46274717	-0.0103051	0.0142217	0.470095	18372	0.988293	No
MinorSalivaryGland	143	LRRC41	ENSG00000132128.16	1	46261196	46303608	0.0038751	0.00257622	0.135141	18372	0.986143	No
MinorSalivaryGland	143	UQCRH	ENSG00000173660.11	1	46303631	46316776	-0.00342355	0.00474026	0.471547	18372	0.988293	No
MinorSalivaryGland	143	NSUN4	ENSG00000117481.10	1	46340177	46365152	0.00318816	0.00295752	0.283185	18372	0.986143	No
MinorSalivaryGland	143	FAAH	ENSG00000117480.15	1	46394265	46413848	-0.000318234	0.00520373	0.951337	18372	0.998981	No
MinorSalivaryGland	143	MKNK1	ENSG00000079277.19	1	46557408	46604294	-0.00195116	0.00311269	0.531946	18372	0.988293	No
MinorSalivaryGland	143	MOB3C	ENSG00000142961.14	1	46607715	46616891	-0.00230528	0.00480446	0.632221	18372	0.992324	No
MinorSalivaryGland	143	ATPAF1	ENSG00000123472.12	1	46632737	46673867	0.00101234	0.00439253	0.818118	18372	0.995429	No
MinorSalivaryGland	143	TEX38	ENSG00000186118.8	1	46668855	46673553	0.00872227	0.0240414	0.717386	18372	0.992911	No
MinorSalivaryGland	143	EFCAB14	ENSG00000159658.10	1	46675159	46719064	0.000954352	0.00206888	0.645419	18372	0.99254	No
MinorSalivaryGland	143	CYP4B1	ENSG00000142973.13	1	46757838	46819413	0.0358651	0.0177483	0.0455113	18372	0.986143	No
MinorSalivaryGland	143	CYP4A11	ENSG00000187048.12	1	46929177	46941484	-0.0109789	0.0238609	0.646256	18372	0.99254	No
MinorSalivaryGland	143	CYP4X1	ENSG00000186377.7	1	47023568	47050751	0.0226987	0.00995691	0.0243774	18372	0.986143	No
MinorSalivaryGland	143	CYP4Z1	ENSG00000186160.4	1	47067488	47118319	0.0222531	0.0124225	0.0757373	18372	0.986143	No
MinorSalivaryGland	143	CYP4A22-AS1	ENSG00000225506.2	1	47096653	47179249	0.0129227	0.0251838	0.608792	18372	0.991433	No
MinorSalivaryGland	143	CYP4A22	ENSG00000162365.11	1	47137435	47149741	0.0223121	0.0202883	0.273622	18372	0.986143	No
MinorSalivaryGland	143	PDZK1IP1	ENSG00000162366.7	1	47183593	47191044	0.00594778	0.0115601	0.607836	18372	0.991433	No
MinorSalivaryGland	143	TAL1	ENSG00000162367.11	1	47216290	47232220	0.0137054	0.00811972	0.0940033	18372	0.986143	No
MinorSalivaryGland	143	STIL	ENSG00000123473.15	1	47250139	47314147	0.00118378	0.00834254	0.887398	18372	0.99613	No
MinorSalivaryGland	143	CMPK1	ENSG00000162368.13	1	47333797	47378839	-0.00512173	0.00456131	0.263718	18372	0.986143	No
MinorSalivaryGland	143	FOXD2	ENSG00000186564.5	1	47436017	47440691	0.0116034	0.0117725	0.326278	18372	0.986143	No
MinorSalivaryGland	143	TRABD2B	ENSG00000269113.3	1	47760528	47996895	-0.00124379	0.00909915	0.891501	18372	0.996914	No
MinorSalivaryGland	143	RP11-330M19.1	ENSG00000225028.1	1	47818066	47820237	0.00214481	0.0275978	0.938182	18372	0.998137	No
MinorSalivaryGland	143	SLC5A9	ENSG00000117834.12	1	48222685	48248644	0.00540559	0.00991909	0.586778	18372	0.991267	No
MinorSalivaryGland	143	SPATA6	ENSG00000132122.11	1	48295372	48472208	-0.00514123	0.00417161	0.220176	18372	0.986143	No
MinorSalivaryGland	143	BEND5	ENSG00000162373.12	1	48727523	48776969	-0.0050154	0.00583371	0.391639	18372	0.987666	No
MinorSalivaryGland	143	ELAVL4	ENSG00000162374.16	1	50048014	50203786	0.0265679	0.0237026	0.264557	18372	0.986143	No
MinorSalivaryGland	143	DMRTA2	ENSG00000142700.11	1	50417550	50423500	-0.01203	0.0335157	0.720268	18372	0.992911	No
MinorSalivaryGland	143	FAF1	ENSG00000185104.19	1	50437028	50960263	0.00479823	0.00329431	0.147839	18372	0.986143	No
MinorSalivaryGland	143	CDKN2C	ENSG00000123080.10	1	50960745	50974633	-0.00600258	0.00727315	0.410821	18372	0.987951	No
MinorSalivaryGland	143	LINC01562	ENSG00000203356.2	1	51195095	51235096	-0.00210827	0.027303	0.938578	18372	0.998137	No
MinorSalivaryGland	143	RNF11	ENSG00000123091.4	1	51236271	51273455	-0.00730942	0.00455574	0.111224	18372	0.986143	No
MinorSalivaryGland	143	TTC39A	ENSG00000085831.15	1	51287258	51345116	-0.00213721	0.008239	0.795767	18372	0.995148	No
MinorSalivaryGland	143	EPS15	ENSG00000085832.16	1	51354263	51519328	-0.00691315	0.00320954	0.033228	18372	0.986143	No
MinorSalivaryGland	143	OSBPL9	ENSG00000117859.18	1	51577179	51788469	-0.000843633	0.00293537	0.774295	18372	0.994636	No
MinorSalivaryGland	143	NRDC	ENSG00000078618.21	1	51789191	51878937	0.000936012	0.00377212	0.804447	18372	0.995429	No
MinorSalivaryGland	143	RAB3B	ENSG00000169213.6	1	51907956	51990764	0.0160774	0.0173908	0.35708	18372	0.986143	No
MinorSalivaryGland	143	TXNDC12	ENSG00000117862.11	1	52020131	52056124	-0.00107417	0.00289219	0.710987	18372	0.99254	No
MinorSalivaryGland	143	KTI12	ENSG00000198841.3	1	52032103	52033390	0.00580624	0.00501281	0.249031	18372	0.986143	No
MinorSalivaryGland	143	BTF3L4	ENSG00000134717.17	1	52056172	52090716	-0.00350012	0.00310453	0.261794	18372	0.986143	No
MinorSalivaryGland	143	ZFYVE9	ENSG00000157077.14	1	52142094	52346686	0.00377516	0.00295726	0.204197	18372	0.986143	No
MinorSalivaryGland	143	CC2D1B	ENSG00000154222.14	1	52345723	52366193	0.00301908	0.00304411	0.323286	18372	0.986143	No
MinorSalivaryGland	143	ORC1	ENSG00000085840.12	1	52372829	52404459	-0.00277364	0.0111634	0.804202	18372	0.995429	No
MinorSalivaryGland	143	PRPF38A	ENSG00000134748.12	1	52404564	52420839	0.00157508	0.00273781	0.566152	18372	0.989164	No
MinorSalivaryGland	143	ZCCHC11	ENSG00000134744.13	1	52408282	52553487	0.00404078	0.003363	0.231888	18372	0.986143	No
MinorSalivaryGland	143	GPX7	ENSG00000116157.5	1	52602372	52609051	0.00454605	0.0129489	0.726142	18372	0.992948	No
MinorSalivaryGland	143	FAM159A	ENSG00000182183.14	1	52633344	52669683	0.0263892	0.0184697	0.155642	18372	0.986143	No
MinorSalivaryGland	143	COA7	ENSG00000162377.5	1	52684451	52698366	-0.000316542	0.00646195	0.961012	18372	0.998981	No
MinorSalivaryGland	143	ZYG11B	ENSG00000162378.12	1	52726467	52827342	-0.00050967	0.00450794	0.91017	18372	0.997606	No
MinorSalivaryGland	143	ZYG11A	ENSG00000203995.9	1	52842511	52894998	0.0306639	0.0229877	0.184734	18372	0.986143	No
MinorSalivaryGland	143	ECHDC2	ENSG00000121310.16	1	52895910	52927212	0.00123845	0.0035898	0.730699	18372	0.99307	No
MinorSalivaryGland	143	SCP2	ENSG00000116171.17	1	52927229	53051703	-0.000883081	0.00313962	0.778984	18372	0.995033	No
MinorSalivaryGland	143	PODN	ENSG00000174348.13	1	53062052	53085134	-0.0133041	0.00985668	0.179615	18372	0.986143	No
MinorSalivaryGland	143	SLC1A7	ENSG00000162383.11	1	53087179	53142632	-0.0099123	0.0114583	0.38871	18372	0.987622	No
MinorSalivaryGland	143	CPT2	ENSG00000157184.6	1	53196429	53214098	0.00259536	0.00489612	0.597024	18372	0.991267	No
MinorSalivaryGland	143	C1orf123	ENSG00000162384.13	1	53214198	53220617	-0.00167292	0.00379578	0.660194	18372	0.99254	No
MinorSalivaryGland	143	MAGOH	ENSG00000162385.10	1	53226892	53238609	-0.00111399	0.00419181	0.790881	18372	0.995148	No
MinorSalivaryGland	143	LRP8	ENSG00000157193.15	1	53242364	53328070	-0.0132371	0.00974762	0.176997	18372	0.986143	No
MinorSalivaryGland	143	RP11-117D22.2	ENSG00000230138.1	1	53366668	53368245	-0.0152568	0.0329852	0.644528	18372	0.99254	No
MinorSalivaryGland	143	GLIS1	ENSG00000174332.5	1	53506237	53738106	-0.0134442	0.0108838	0.21913	18372	0.986143	No
MinorSalivaryGland	143	NDC1	ENSG00000058804.11	1	53765460	53838860	-0.000477253	0.00391747	0.903238	18372	0.997606	No
MinorSalivaryGland	143	YIPF1	ENSG00000058799.14	1	53851719	53889834	-0.00716924	0.00352961	0.0444289	18372	0.986143	No
MinorSalivaryGland	143	DIO1	ENSG00000211452.10	1	53891239	53911086	-0.000553859	0.0219816	0.97994	18372	0.999711	No
MinorSalivaryGland	143	HSPB11	ENSG00000081870.11	1	53916574	53945929	-0.00455252	0.00404842	0.263019	18372	0.986143	No
MinorSalivaryGland	143	LRRC42	ENSG00000116212.14	1	53946077	53968168	-0.00335998	0.00379829	0.378125	18372	0.986519	No
MinorSalivaryGland	143	LDLRAD1	ENSG00000203985.10	1	54007299	54018186	-0.0195087	0.0158277	0.220128	18372	0.986143	No
MinorSalivaryGland	143	TMEM59	ENSG00000116209.11	1	54026681	54053504	-0.00771851	0.00361039	0.0345393	18372	0.986143	No
MinorSalivaryGland	143	TCEANC2	ENSG00000116205.12	1	54053587	54112519	-0.0041931	0.00440167	0.342684	18372	0.986143	No
MinorSalivaryGland	143	CDCP2	ENSG00000157211.11	1	54132968	54153770	0.0246799	0.028335	0.385478	18372	0.987622	No
MinorSalivaryGland	143	CYB5RL	ENSG00000215883.10	1	54169651	54200036	0.0012936	0.00557773	0.81699	18372	0.995429	No
MinorSalivaryGland	143	MRPL37	ENSG00000116221.15	1	54184041	54225431	0.000642392	0.00400474	0.872827	18372	0.996034	No
MinorSalivaryGland	143	SSBP3	ENSG00000157216.15	1	54225465	54413479	-0.00609749	0.00471968	0.198844	18372	0.986143	No
MinorSalivaryGland	143	ACOT11	ENSG00000162390.17	1	54542257	54639192	0.0115036	0.00745177	0.125262	18372	0.986143	No
MinorSalivaryGland	143	FAM151A	ENSG00000162391.11	1	54610412	54623556	-0.0079124	0.0125992	0.53118	18372	0.988293	No
MinorSalivaryGland	143	MROH7	ENSG00000184313.19	1	54641754	54710266	0.0120211	0.00955967	0.211	18372	0.986143	No
MinorSalivaryGland	143	TTC4	ENSG00000243725.6	1	54715822	54742657	0.00287374	0.00359603	0.425774	18372	0.987951	No
MinorSalivaryGland	143	PARS2	ENSG00000162396.5	1	54756898	54764514	0.000868763	0.00624971	0.889675	18372	0.996614	No
MinorSalivaryGland	143	TTC22	ENSG00000006555.10	1	54779712	54801267	-0.00868176	0.00588416	0.14269	18372	0.986143	No
MinorSalivaryGland	143	LEXM	ENSG00000162398.11	1	54806063	54842252	-0.00380524	0.0204294	0.852551	18372	0.995429	No
MinorSalivaryGland	143	DHCR24	ENSG00000116133.11	1	54849633	54887218	0.0204995	0.00908262	0.0258016	18372	0.986143	No
MinorSalivaryGland	143	TMEM61	ENSG00000143001.4	1	54980792	54992293	0.00840375	0.00899517	0.352035	18372	0.986143	No
MinorSalivaryGland	143	BSND	ENSG00000162399.6	1	54998933	55010883	0.0282479	0.0165774	0.0909477	18372	0.986143	No
MinorSalivaryGland	143	PCSK9	ENSG00000169174.10	1	55039548	55064852	0.0295537	0.0277516	0.289025	18372	0.986143	No
MinorSalivaryGland	143	USP24	ENSG00000162402.13	1	55066359	55215113	0.00175398	0.00321276	0.586111	18372	0.991267	No
MinorSalivaryGland	143	RP11-90C4.1	ENSG00000234810.2	1	55581037	55868248	0.0428805	0.0167589	0.0117406	18372	0.986143	No
MinorSalivaryGland	143	RP11-504A18.1	ENSG00000260971.3	1	56248294	56258571	-0.0097654	0.0194038	0.615687	18372	0.991511	No
MinorSalivaryGland	143	LINC01767	ENSG00000223956.2	1	56414963	56415966	0.0122282	0.0226348	0.590027	18372	0.991267	No
MinorSalivaryGland	143	PLPP3	ENSG00000162407.8	1	56494747	56645301	-0.00574472	0.00700334	0.413667	18372	0.987951	No
MinorSalivaryGland	143	PRKAA2	ENSG00000162409.10	1	56645322	56715335	-0.0110925	0.00976728	0.258336	18372	0.986143	No
MinorSalivaryGland	143	C1orf168	ENSG00000187889.12	1	56718804	56819696	0.00712254	0.0134136	0.596397	18372	0.991267	No
MinorSalivaryGland	143	C8B	ENSG00000021852.12	1	56929210	56966140	0.00130261	0.0376947	0.97249	18372	0.999711	No
MinorSalivaryGland	143	DAB1	ENSG00000173406.15	1	56994778	58343403	0.0132568	0.0141104	0.349344	18372	0.986143	No
MinorSalivaryGland	143	OMA1	ENSG00000162600.11	1	58415384	58546802	0.00702649	0.00600176	0.244004	18372	0.986143	No
MinorSalivaryGland	143	TACSTD2	ENSG00000184292.6	1	58575423	58577773	-0.0188593	0.0069489	0.00761876	18372	0.986143	No
MinorSalivaryGland	143	MYSM1	ENSG00000162601.9	1	58654739	58700092	-0.00175467	0.00306354	0.567872	18372	0.989405	No
MinorSalivaryGland	143	RP11-63G10.4	ENSG00000283445.1	1	58715609	58771295	0.00409851	0.0115679	0.723731	18372	0.992948	No
MinorSalivaryGland	143	JUN	ENSG00000177606.6	1	58780788	58784327	0.0102914	0.0144394	0.477385	18372	0.988293	No
MinorSalivaryGland	143	LINC01135	ENSG00000234807.5	1	58785160	58899594	0.0210708	0.01978	0.288882	18372	0.986143	No
MinorSalivaryGland	143	RP11-63G10.3	ENSG00000272226.1	1	58812808	58813342	-0.0238724	0.0179482	0.185997	18372	0.986143	No
MinorSalivaryGland	143	RP4-794H19.1	ENSG00000232453.6	1	58882868	58903747	-0.00390599	0.01049	0.710281	18372	0.99254	No
MinorSalivaryGland	143	LINC01358	ENSG00000237352.3	1	58933643	59240555	-0.0190691	0.0177974	0.286099	18372	0.986143	No
MinorSalivaryGland	143	RP11-467C18.1	ENSG00000270457.1	1	59289303	59289640	-0.0302858	0.0291991	0.301703	18372	0.986143	No
MinorSalivaryGland	143	FGGY	ENSG00000172456.17	1	59296638	59810647	0.0116327	0.00639342	0.0713112	18372	0.986143	No
MinorSalivaryGland	143	HOOK1	ENSG00000134709.10	1	59814786	59876378	-0.00255722	0.00622726	0.682056	18372	0.99254	No
MinorSalivaryGland	143	CYP2J2	ENSG00000134716.9	1	59893308	59926790	-0.00160231	0.00812115	0.843924	18372	0.995429	No
MinorSalivaryGland	143	NFIA	ENSG00000162599.15	1	60865259	61462793	0.00644759	0.00396003	0.106091	18372	0.986143	No
MinorSalivaryGland	143	TM2D1	ENSG00000162604.12	1	61681046	61725423	-0.00179304	0.00366156	0.625238	18372	0.992068	No
MinorSalivaryGland	143	RP11-430G17.3	ENSG00000271200.1	1	61741998	61742424	-0.0267806	0.0222521	0.23113	18372	0.986143	No
MinorSalivaryGland	143	PATJ	ENSG00000132849.19	1	61742477	62178675	0.000888232	0.00416593	0.831519	18372	0.995429	No
MinorSalivaryGland	143	L1TD1	ENSG00000240563.1	1	62194831	62212328	-0.0266704	0.0282277	0.346628	18372	0.986143	No
MinorSalivaryGland	143	KANK4	ENSG00000132854.18	1	62236979	62319414	0.011504	0.016017	0.473996	18372	0.988293	No
MinorSalivaryGland	143	USP1	ENSG00000162607.12	1	62436297	62451804	-0.00342425	0.00380036	0.36936	18372	0.986143	No
MinorSalivaryGland	143	DOCK7	ENSG00000116641.17	1	62454298	62688368	0.00135537	0.00429136	0.752671	18372	0.994254	No
MinorSalivaryGland	143	ANGPTL3	ENSG00000132855.4	1	62597487	62606159	0.018356	0.0166955	0.27375	18372	0.986143	No
MinorSalivaryGland	143	ATG4C	ENSG00000125703.14	1	62784135	62865513	-0.000241546	0.00578418	0.966759	18372	0.999262	No
MinorSalivaryGland	143	FOXD3	ENSG00000187140.5	1	63323041	63325126	0.00940329	0.0176811	0.595821	18372	0.991267	No
MinorSalivaryGland	143	ALG6	ENSG00000088035.15	1	63367590	63438562	0.0024014	0.00534888	0.654268	18372	0.99254	No
MinorSalivaryGland	143	ITGB3BP	ENSG00000142856.16	1	63440770	63529186	-0.0016376	0.00824665	0.842927	18372	0.995429	No
MinorSalivaryGland	143	EFCAB7	ENSG00000203965.12	1	63523503	63572693	0.00371414	0.00646582	0.566745	18372	0.989405	No
MinorSalivaryGland	143	PGM1	ENSG00000079739.15	1	63593276	63660245	0.00899953	0.00783639	0.253057	18372	0.986143	No
MinorSalivaryGland	143	ROR1	ENSG00000185483.11	1	63774022	64181498	-0.00214181	0.00966092	0.824922	18372	0.995429	No
MinorSalivaryGland	143	CACHD1	ENSG00000158966.13	1	64470792	64693058	0.000606353	0.00525744	0.908373	18372	0.997606	No
MinorSalivaryGland	143	RAVER2	ENSG00000162437.14	1	64745095	64833228	-0.000166431	0.00349435	0.962091	18372	0.999024	No
MinorSalivaryGland	143	JAK1	ENSG00000162434.11	1	64833233	64966504	-0.0020763	0.00274031	0.450112	18372	0.988293	No
MinorSalivaryGland	143	RP4-535B20.4	ENSG00000272506.1	1	65003470	65004087	0.0207197	0.0218765	0.345466	18372	0.986143	No
MinorSalivaryGland	143	AK4	ENSG00000162433.14	1	65147549	65232145	-0.0150521	0.00870102	0.0861941	18372	0.986143	No
MinorSalivaryGland	143	DNAJC6	ENSG00000116675.15	1	65248219	65415815	0.00306892	0.00971399	0.752602	18372	0.994254	No
MinorSalivaryGland	143	LEPROT	ENSG00000213625.8	1	65420587	65436007	-0.00602128	0.00249927	0.017494	18372	0.986143	No
MinorSalivaryGland	143	LEPR	ENSG00000116678.19	1	65525689	65641559	0.00241853	0.0122886	0.844306	18372	0.995429	No
MinorSalivaryGland	143	PDE4B	ENSG00000184588.17	1	65792514	66374579	0.0108225	0.0104963	0.304562	18372	0.986143	No
MinorSalivaryGland	143	SGIP1	ENSG00000118473.21	1	66533383	66748299	-0.00721175	0.00853337	0.39971	18372	0.987951	No
MinorSalivaryGland	143	TCTEX1D1	ENSG00000152760.9	1	66752460	66778787	0.00896567	0.0171136	0.601311	18372	0.991267	No
MinorSalivaryGland	143	WDR78	ENSG00000152763.16	1	66812885	66924887	-6.82895e-05	0.00927654	0.994139	18372	0.999711	No
MinorSalivaryGland	143	MIER1	ENSG00000198160.14	1	66924895	66988619	-0.00410714	0.00452416	0.365775	18372	0.986143	No
MinorSalivaryGland	143	SLC35D1	ENSG00000116704.7	1	66999332	67054099	0.0120405	0.00445836	0.00791281	18372	0.986143	No
MinorSalivaryGland	143	IL12RB2	ENSG00000081985.10	1	67307364	67396900	-0.0184443	0.0138804	0.186414	18372	0.986143	No
MinorSalivaryGland	143	SERBP1	ENSG00000142864.14	1	67407810	67430415	-0.00135575	0.00281851	0.631374	18372	0.992324	No
MinorSalivaryGland	143	GADD45A	ENSG00000116717.11	1	67685061	67688338	0.0030015	0.0104335	0.774084	18372	0.994636	No
MinorSalivaryGland	143	GNG12	ENSG00000172380.5	1	67701466	67833467	-0.00833314	0.00363441	0.0235835	18372	0.986143	No
MinorSalivaryGland	143	DIRAS3	ENSG00000162595.5	1	68045962	68051631	-0.00260731	0.0100503	0.795747	18372	0.995148	No
MinorSalivaryGland	143	WLS	ENSG00000116729.13	1	68098473	68233120	-0.0017007	0.00454553	0.708948	18372	0.99254	No
MinorSalivaryGland	143	RPE65	ENSG00000116745.6	1	68428822	68449959	0.0186328	0.0361129	0.606823	18372	0.991433	No
MinorSalivaryGland	143	DEPDC1	ENSG00000024526.16	1	68474152	68497221	-0.0279409	0.0184762	0.133073	18372	0.986143	No
MinorSalivaryGland	143	LRRC7	ENSG00000033122.18	1	69568398	70151945	0.0142485	0.0118593	0.23192	18372	0.986143	No
MinorSalivaryGland	143	LRRC40	ENSG00000066557.5	1	70144805	70205620	-0.00678432	0.00507048	0.183405	18372	0.986143	No
MinorSalivaryGland	143	SRSF11	ENSG00000116754.13	1	70205682	70253052	-0.00652112	0.00336316	0.0548315	18372	0.986143	No
MinorSalivaryGland	143	ANKRD13C	ENSG00000118454.12	1	70260588	70354734	-0.00257839	0.0034136	0.451521	18372	0.988293	No
MinorSalivaryGland	143	HHLA3	ENSG00000197568.13	1	70354805	70385339	-0.00491113	0.00679151	0.470997	18372	0.988293	No
MinorSalivaryGland	143	CTH	ENSG00000116761.11	1	70411218	70439851	0.00872886	0.0103224	0.399432	18372	0.987951	No
MinorSalivaryGland	143	RP11-42O15.3	ENSG00000271992.1	1	70445071	70445536	0.0344986	0.0240377	0.153813	18372	0.986143	No
MinorSalivaryGland	143	PTGER3	ENSG00000050628.20	1	70852353	71047808	-0.00420686	0.0103029	0.683762	18372	0.99254	No
MinorSalivaryGland	143	ZRANB2	ENSG00000132485.13	1	71063291	71081297	-0.00449516	0.00505495	0.375628	18372	0.986143	No
MinorSalivaryGland	143	NEGR1	ENSG00000172260.14	1	71395940	72282734	-0.0146742	0.00849455	0.0866325	18372	0.986143	No
MinorSalivaryGland	143	LRRIQ3	ENSG00000162620.15	1	74026015	74198187	0.00367113	0.0234185	0.875694	18372	0.996105	No
MinorSalivaryGland	143	FPGT	ENSG00000254685.6	1	74198212	74234086	-0.00274298	0.00568839	0.63053	18372	0.992324	No
MinorSalivaryGland	143	TNNI3K	ENSG00000116783.14	1	74235401	74544428	-0.000520584	0.0117607	0.964766	18372	0.999029	No
MinorSalivaryGland	143	RP11-17E13.2	ENSG00000272864.1	1	74698769	74699333	-0.0645617	0.0321387	0.0467791	18372	0.986143	No
MinorSalivaryGland	143	CRYZ	ENSG00000116791.13	1	74705482	74733151	-0.00828765	0.00804603	0.30505	18372	0.986143	No
MinorSalivaryGland	143	TYW3	ENSG00000162623.15	1	74733409	74766678	-0.00104228	0.00393302	0.791455	18372	0.995148	No
MinorSalivaryGland	143	RP11-510C10.4	ENSG00000261213.1	1	75122518	75123927	0.00400668	0.0211796	0.850272	18372	0.995429	No
MinorSalivaryGland	143	LHX8	ENSG00000162624.14	1	75128434	75161533	-0.00720796	0.00867448	0.407645	18372	0.987951	No
MinorSalivaryGland	143	SLC44A5	ENSG00000137968.16	1	75202131	75611116	-0.0338223	0.0251596	0.181364	18372	0.986143	No
MinorSalivaryGland	143	ACADM	ENSG00000117054.13	1	75724347	75786196	-0.00502469	0.00638766	0.43304	18372	0.987951	No
MinorSalivaryGland	143	RABGGTB	ENSG00000137955.15	1	75786699	75795079	-0.000513676	0.0038116	0.89302	18372	0.997267	No
MinorSalivaryGland	143	MSH4	ENSG00000057468.6	1	75796882	75913238	0.030304	0.0210408	0.15238	18372	0.986143	No
MinorSalivaryGland	143	ST6GALNAC3	ENSG00000184005.10	1	76074719	76634601	-0.00356749	0.00944677	0.706358	18372	0.99254	No
MinorSalivaryGland	143	ST6GALNAC5	ENSG00000117069.14	1	76867441	77065711	-0.0152162	0.0112081	0.177115	18372	0.986143	No
MinorSalivaryGland	143	PIGK	ENSG00000142892.14	1	77088990	77219430	-0.00273348	0.00386467	0.48074	18372	0.988293	No
MinorSalivaryGland	143	AK5	ENSG00000154027.18	1	77282051	77559969	0.00049403	0.0135673	0.971013	18372	0.999443	No
MinorSalivaryGland	143	ZZZ3	ENSG00000036549.12	1	77562416	77683419	-0.000217531	0.0032087	0.946061	18372	0.998137	No
MinorSalivaryGland	143	USP33	ENSG00000077254.14	1	77695987	77759852	-0.00135169	0.00271905	0.620008	18372	0.991511	No
MinorSalivaryGland	143	MIGA1	ENSG00000180488.14	1	77779624	77879539	-0.00423011	0.00387534	0.277202	18372	0.986143	No
MinorSalivaryGland	143	NEXN	ENSG00000162614.18	1	77916055	77943895	-0.0101515	0.0096014	0.292486	18372	0.986143	No
MinorSalivaryGland	143	FUBP1	ENSG00000162613.16	1	77944055	77979110	-0.000118985	0.00316757	0.970098	18372	0.999316	No
MinorSalivaryGland	143	DNAJB4	ENSG00000162616.8	1	77979175	78017964	0.00646328	0.00848164	0.447524	18372	0.987951	No
MinorSalivaryGland	143	GIPC2	ENSG00000137960.5	1	78045902	78138449	0.00393343	0.00999208	0.694528	18372	0.99254	No
MinorSalivaryGland	143	PTGFR	ENSG00000122420.9	1	78303884	78539749	-0.0195946	0.0112856	0.0850649	18372	0.986143	No
MinorSalivaryGland	143	IFI44L	ENSG00000137959.15	1	78619922	78646145	0.00339789	0.0146906	0.817475	18372	0.995429	No
MinorSalivaryGland	143	IFI44	ENSG00000137965.10	1	78649796	78664078	-0.00829031	0.00889063	0.352947	18372	0.986143	No
MinorSalivaryGland	143	ADGRL4	ENSG00000162618.13	1	78889764	79006718	0.00360604	0.00792294	0.649825	18372	0.99254	No
MinorSalivaryGland	143	ADGRL2	ENSG00000117114.19	1	81306160	81992436	-0.00256503	0.00466567	0.583492	18372	0.991267	No
MinorSalivaryGland	143	LINC01361	ENSG00000236268.5	1	82973882	82986208	-0.00147995	0.0290343	0.959432	18372	0.998981	No
MinorSalivaryGland	143	LINC01725	ENSG00000233008.5	1	83575776	83861023	0.00291808	0.0136013	0.830483	18372	0.995429	No
MinorSalivaryGland	143	TTLL7	ENSG00000137941.16	1	83865028	83999150	-0.00262564	0.00732192	0.720519	18372	0.992911	No
MinorSalivaryGland	143	RP11-486G15.2	ENSG00000271576.1	1	84076331	84077931	-0.0109741	0.00844485	0.196242	18372	0.986143	No
MinorSalivaryGland	143	PRKACB	ENSG00000142875.19	1	84078062	84238498	-0.00516782	0.00528708	0.3303	18372	0.986143	No
MinorSalivaryGland	143	SAMD13	ENSG00000203943.8	1	84298366	84389957	0.00142197	0.00887201	0.872931	18372	0.996034	No
MinorSalivaryGland	143	DNASE2B	ENSG00000137976.7	1	84398532	84415018	-0.0176891	0.0276713	0.523864	18372	0.988293	No
MinorSalivaryGland	143	RPF1	ENSG00000117133.10	1	84479259	84497790	0.00102806	0.00403038	0.799097	18372	0.995148	No
MinorSalivaryGland	143	GNG5	ENSG00000174021.10	1	84498325	84506565	-0.00589237	0.00354076	0.0986688	18372	0.986143	No
MinorSalivaryGland	143	SPATA1	ENSG00000122432.17	1	84506656	84566194	-0.00877358	0.00919778	0.342046	18372	0.986143	No
MinorSalivaryGland	143	CTBS	ENSG00000117151.12	1	84549606	84574480	-0.00956381	0.00518071	0.06733	18372	0.986143	No
MinorSalivaryGland	143	SSX2IP	ENSG00000117155.16	1	84643707	84690803	0.00181138	0.0060822	0.766354	18372	0.994636	No
MinorSalivaryGland	143	LPAR3	ENSG00000171517.5	1	84811602	84893213	-0.00315098	0.0120401	0.793991	18372	0.995148	No
MinorSalivaryGland	143	MCOLN2	ENSG00000153898.12	1	84925583	84997113	7.26717e-05	0.0187039	0.996906	18372	0.999711	No
MinorSalivaryGland	143	WDR63	ENSG00000162643.12	1	84999147	85133138	0.0534579	0.0185921	0.00477067	18372	0.986143	No
MinorSalivaryGland	143	MCOLN3	ENSG00000055732.12	1	85018082	85048499	-0.00767966	0.0124019	0.536926	18372	0.988293	No
MinorSalivaryGland	143	SYDE2	ENSG00000097096.8	1	85156873	85201046	0.00350668	0.00538017	0.51578	18372	0.988293	No
MinorSalivaryGland	143	C1orf52	ENSG00000162642.13	1	85249953	85259672	-0.00362897	0.00397094	0.362597	18372	0.986143	No
MinorSalivaryGland	143	BCL10	ENSG00000142867.12	1	85266248	85277090	-0.00541877	0.00571031	0.34454	18372	0.986143	No
MinorSalivaryGland	143	DDAH1	ENSG00000153904.18	1	85318485	85578363	0.00922957	0.00755857	0.224432	18372	0.986143	No
MinorSalivaryGland	143	RP4-621F18.2	ENSG00000282057.1	1	85482281	85576858	0.00377277	0.0182403	0.836485	18372	0.995429	No
MinorSalivaryGland	143	CYR61	ENSG00000142871.16	1	85580761	85583962	0.0183135	0.0172352	0.290096	18372	0.986143	No
MinorSalivaryGland	143	ZNHIT6	ENSG00000117174.10	1	85649423	85708433	0.00108364	0.00461567	0.814781	18372	0.995429	No
MinorSalivaryGland	143	COL24A1	ENSG00000171502.14	1	85729233	86156943	0.0119793	0.00970681	0.219554	18372	0.986143	No
MinorSalivaryGland	143	ODF2L	ENSG00000122417.15	1	86346824	86396342	-0.00253544	0.00504683	0.616311	18372	0.991511	No
MinorSalivaryGland	143	CLCA2	ENSG00000137975.7	1	86424086	86456558	-0.0108064	0.0239973	0.653288	18372	0.99254	No
MinorSalivaryGland	143	CLCA1	ENSG00000016490.15	1	86468368	86500289	-0.000769854	0.0263167	0.976711	18372	0.999711	No
MinorSalivaryGland	143	CLCA4	ENSG00000016602.9	1	86547078	86580754	-0.028918	0.0166502	0.0849683	18372	0.986143	No
MinorSalivaryGland	143	SH3GLB1	ENSG00000097033.14	1	86704570	86748184	-0.00561145	0.0029655	0.0608483	18372	0.986143	No
MinorSalivaryGland	143	SELENOF	ENSG00000183291.15	1	86862445	86914424	-0.00156785	0.00322247	0.627468	18372	0.992324	No
MinorSalivaryGland	143	HS2ST1	ENSG00000153936.16	1	86914648	87109998	-0.00702002	0.00410472	0.0897857	18372	0.986143	No
MinorSalivaryGland	143	LINC01140	ENSG00000267272.5	1	87129765	87169198	-0.00366099	0.00926051	0.693293	18372	0.99254	No
MinorSalivaryGland	143	LMO4	ENSG00000143013.12	1	87328468	87348923	-0.00743175	0.00507647	0.145798	18372	0.986143	No
MinorSalivaryGland	143	LINC01773	ENSG00000224235.1	1	87899909	87905714	-0.0220889	0.0262134	0.401084	18372	0.987951	No
MinorSalivaryGland	143	PKN2	ENSG00000065243.19	1	88684222	88836255	-0.00422847	0.00271093	0.121422	18372	0.986143	No
MinorSalivaryGland	143	GTF2B	ENSG00000137947.11	1	88852932	88891944	0.00391212	0.00381361	0.307018	18372	0.986143	No
MinorSalivaryGland	143	KYAT3	ENSG00000137944.17	1	88935773	88988355	-0.00532644	0.00561553	0.344756	18372	0.986143	No
MinorSalivaryGland	143	RBMXL1	ENSG00000213516.9	1	88979456	88992960	0.00338594	0.00397488	0.395989	18372	0.987951	No
MinorSalivaryGland	143	GBP3	ENSG00000117226.11	1	89006666	89022894	-0.0229604	0.0136345	0.0947615	18372	0.986143	No
MinorSalivaryGland	143	GBP1	ENSG00000117228.9	1	89052319	89065360	-0.0111832	0.0107835	0.301773	18372	0.986143	No
MinorSalivaryGland	143	GBP2	ENSG00000162645.12	1	89106132	89126114	-0.00914279	0.00845391	0.281631	18372	0.986143	No
MinorSalivaryGland	143	GBP4	ENSG00000162654.8	1	89181148	89198932	-0.0142622	0.0109729	0.196152	18372	0.986143	No
MinorSalivaryGland	143	GBP5	ENSG00000154451.14	1	89260749	89272804	-0.00842903	0.0133049	0.527586	18372	0.988293	No
MinorSalivaryGland	143	GBP6	ENSG00000183347.14	1	89364058	89386461	-0.0181631	0.0184335	0.32643	18372	0.986143	No
MinorSalivaryGland	143	LRRC8B	ENSG00000197147.13	1	89524836	89597864	-0.00030008	0.00528549	0.954819	18372	0.998981	No
MinorSalivaryGland	143	LRRC8C	ENSG00000171488.14	1	89633072	89769903	0.00913254	0.00596256	0.12822	18372	0.986143	No
MinorSalivaryGland	143	RP5-943J3.2	ENSG00000272931.1	1	89820174	89820868	-0.0218651	0.0145305	0.134987	18372	0.986143	No
MinorSalivaryGland	143	LRRC8D	ENSG00000171492.14	1	89821014	89936611	0.00217684	0.00495554	0.661246	18372	0.99254	No
MinorSalivaryGland	143	ZNF326	ENSG00000162664.16	1	89995112	90035531	-0.00252495	0.00369005	0.49512	18372	0.988293	No
MinorSalivaryGland	143	ZNF644	ENSG00000122482.20	1	90915298	91022272	-0.00214885	0.00318668	0.501392	18372	0.988293	No
MinorSalivaryGland	143	HFM1	ENSG00000162669.15	1	91260766	91404869	0.00879307	0.0171767	0.609641	18372	0.991433	No
MinorSalivaryGland	143	CDC7	ENSG00000097046.12	1	91500893	91525764	-0.00730174	0.0107996	0.500258	18372	0.988293	No
MinorSalivaryGland	143	TGFBR3	ENSG00000069702.10	1	91680343	91906335	-0.0111801	0.00592276	0.0614682	18372	0.986143	No
MinorSalivaryGland	143	EPHX4	ENSG00000172031.6	1	92029982	92063536	-0.0130335	0.0204128	0.524357	18372	0.988293	No
MinorSalivaryGland	143	SETSIP	ENSG00000230667.5	1	92074533	92075441	-0.0233721	0.0315357	0.460051	18372	0.988293	No
MinorSalivaryGland	143	BTBD8	ENSG00000284413.1	1	92080336	92147840	0.0123362	0.0167339	0.462428	18372	0.988293	No
MinorSalivaryGland	143	KIAA1107	ENSG00000069712.12	1	92166985	92184723	-0.00462579	0.00683662	0.499939	18372	0.988293	No
MinorSalivaryGland	143	RP4-621B10.8	ENSG00000273487.1	1	92189237	92190707	0.00803375	0.0235954	0.734085	18372	0.993219	No
MinorSalivaryGland	143	GLMN	ENSG00000174842.16	1	92246402	92298964	-5.96313e-05	0.00764669	0.993791	18372	0.999711	No
MinorSalivaryGland	143	RPAP2	ENSG00000122484.8	1	92298988	92402056	0.00441868	0.00380454	0.247757	18372	0.986143	No
MinorSalivaryGland	143	GFI1	ENSG00000162676.11	1	92474762	92486876	-0.00295245	0.00967779	0.760833	18372	0.994254	No
MinorSalivaryGland	143	EVI5	ENSG00000067208.14	1	92508696	92792404	-0.00540162	0.00321408	0.0954184	18372	0.986143	No
MinorSalivaryGland	143	RPL5	ENSG00000122406.12	1	92832025	92841924	-0.00687337	0.00409703	0.0959971	18372	0.986143	No
MinorSalivaryGland	143	FAM69A	ENSG00000154511.11	1	92832737	92961522	-0.00387291	0.00577377	0.503641	18372	0.988293	No
MinorSalivaryGland	143	MTF2	ENSG00000143033.17	1	93079235	93139081	0.00268882	0.00413987	0.51725	18372	0.988293	No
MinorSalivaryGland	143	TMED5	ENSG00000117500.12	1	93149742	93163210	-0.00453139	0.00627753	0.471784	18372	0.988293	No
MinorSalivaryGland	143	CCDC18	ENSG00000122483.17	1	93179919	93278730	-0.00275152	0.00700161	0.695023	18372	0.99254	No
MinorSalivaryGland	143	DR1	ENSG00000117505.12	1	93346026	93369498	-0.000859084	0.00347678	0.805256	18372	0.995429	No
MinorSalivaryGland	143	FNBP1L	ENSG00000137942.16	1	93448131	93554661	0.000469087	0.00355854	0.895346	18372	0.997606	No
MinorSalivaryGland	143	BCAR3	ENSG00000137936.16	1	93561786	93847150	-0.00257141	0.00694194	0.711719	18372	0.99254	No
MinorSalivaryGland	143	RP4-561L24.3	ENSG00000260464.1	1	93847174	93848939	0.0300269	0.0112253	0.00850848	18372	0.986143	No
MinorSalivaryGland	143	DNTTIP2	ENSG00000067334.13	1	93866283	93879918	0.000121956	0.0041697	0.976715	18372	0.999711	No
MinorSalivaryGland	143	GCLM	ENSG00000023909.9	1	93885205	93909456	-0.0054702	0.00803532	0.497318	18372	0.988293	No
MinorSalivaryGland	143	ABCA4	ENSG00000198691.11	1	93992835	94121132	0.0121619	0.0245799	0.621646	18372	0.991511	No
MinorSalivaryGland	143	ARHGAP29	ENSG00000137962.12	1	94149847	94275068	-0.00219	0.00555554	0.694127	18372	0.99254	No
MinorSalivaryGland	143	ABCD3	ENSG00000117528.11	1	94418455	94518666	0.00412791	0.00370197	0.267036	18372	0.986143	No
MinorSalivaryGland	143	F3	ENSG00000117525.13	1	94529225	94541800	0.00472332	0.0114356	0.68031	18372	0.99254	No
MinorSalivaryGland	143	SLC44A3	ENSG00000143036.16	1	94820342	94895246	-0.00821877	0.00786813	0.298307	18372	0.986143	No
MinorSalivaryGland	143	CNN3	ENSG00000117519.15	1	94896949	94927278	-0.00720749	0.00580201	0.21655	18372	0.986143	No
MinorSalivaryGland	143	ALG14	ENSG00000172339.9	1	94974407	95072945	0.0107252	0.00500931	0.0342753	18372	0.986143	No
MinorSalivaryGland	143	TMEM56	ENSG00000152078.9	1	95117338	95197607	0.00237776	0.00733259	0.746291	18372	0.994254	No
MinorSalivaryGland	143	RWDD3	ENSG00000122481.16	1	95234155	95247225	-0.0043454	0.00445886	0.331726	18372	0.986143	No
MinorSalivaryGland	143	RP11-286B14.1	ENSG00000228971.2	1	95510116	95782342	-0.00122926	0.0263005	0.962798	18372	0.999024	No
MinorSalivaryGland	143	PTBP2	ENSG00000117569.18	1	96721665	96823738	-0.00231867	0.0051092	0.65077	18372	0.99254	No
MinorSalivaryGland	143	DPYD	ENSG00000188641.12	1	97077743	97921049	-0.00920073	0.00567695	0.107681	18372	0.986143	No
MinorSalivaryGland	143	SNX7	ENSG00000162627.16	1	98661701	98760500	-0.00234379	0.00396496	0.555539	18372	0.98863	No
MinorSalivaryGland	143	PLPPR4	ENSG00000117600.12	1	99263953	99309590	0.0127647	0.0107382	0.236879	18372	0.986143	No
MinorSalivaryGland	143	PALMD	ENSG00000099260.10	1	99645943	99694541	0.00520441	0.00821777	0.527726	18372	0.988293	No
MinorSalivaryGland	143	FRRS1	ENSG00000156869.12	1	99708703	99765793	0.00559748	0.00646853	0.388564	18372	0.987622	No
MinorSalivaryGland	143	AGL	ENSG00000162688.16	1	99850084	99924023	-0.00146745	0.00571351	0.797739	18372	0.995148	No
MinorSalivaryGland	143	SLC35A3	ENSG00000117620.14	1	99969865	100035637	-0.0110827	0.00430395	0.0112284	18372	0.986143	No
MinorSalivaryGland	143	MFSD14A	ENSG00000156875.13	1	100038097	100083377	-0.0032945	0.00250067	0.190177	18372	0.986143	No
MinorSalivaryGland	143	SASS6	ENSG00000156876.9	1	100083563	100132955	-0.012678	0.00536299	0.0196722	18372	0.986143	No
MinorSalivaryGland	143	TRMT13	ENSG00000122435.9	1	100133150	100150497	-0.00357651	0.00509007	0.483627	18372	0.988293	No
MinorSalivaryGland	143	LRRC39	ENSG00000122477.12	1	100148449	100178273	-0.017044	0.0116907	0.147456	18372	0.986143	No
MinorSalivaryGland	143	DBT	ENSG00000137992.14	1	100186919	100249834	0.000929539	0.00360682	0.797063	18372	0.995148	No
MinorSalivaryGland	143	RTCA	ENSG00000137996.12	1	100266207	100292769	-0.00192545	0.00391262	0.623532	18372	0.991515	No
MinorSalivaryGland	143	CDC14A	ENSG00000079335.18	1	100351734	100520277	-0.00207506	0.00479842	0.666187	18372	0.99254	No
MinorSalivaryGland	143	GPR88	ENSG00000181656.6	1	100538137	100542018	-0.0382932	0.0210441	0.0712823	18372	0.986143	No
MinorSalivaryGland	143	VCAM1	ENSG00000162692.10	1	100719742	100739045	-0.0258977	0.0128108	0.0454291	18372	0.986143	No
MinorSalivaryGland	143	EXTL2	ENSG00000162694.13	1	100872372	100895998	0.00282176	0.00563716	0.617587	18372	0.991511	No
MinorSalivaryGland	143	SLC30A7	ENSG00000162695.11	1	100896076	100981753	-0.00317323	0.00516241	0.53992	18372	0.988341	No
MinorSalivaryGland	143	DPH5	ENSG00000117543.20	1	100989623	101026088	-0.000939453	0.00438475	0.830709	18372	0.995429	No
MinorSalivaryGland	143	S1PR1	ENSG00000170989.8	1	101236888	101241518	-0.00413414	0.00820994	0.615491	18372	0.991511	No
MinorSalivaryGland	143	COL11A1	ENSG00000060718.20	1	102876467	103108496	0.000541484	0.0227215	0.981026	18372	0.999711	No
MinorSalivaryGland	143	RNPC3	ENSG00000185946.15	1	103525691	103555239	0.00166654	0.00537448	0.757031	18372	0.994254	No
MinorSalivaryGland	143	AMY2B	ENSG00000240038.6	1	103561757	103579534	-0.000789263	0.00828617	0.924273	18372	0.998137	No
MinorSalivaryGland	143	AMY2A	ENSG00000243480.7	1	103616811	103625780	-0.0442294	0.0310886	0.1574	18372	0.986143	No
MinorSalivaryGland	143	AMY1B	ENSG00000174876.16	1	103687415	103696680	-0.0158063	0.0297656	0.596375	18372	0.991267	No
MinorSalivaryGland	143	PRMT6	ENSG00000198890.7	1	107056679	107059294	0.00483176	0.00584699	0.410222	18372	0.987951	No
MinorSalivaryGland	143	NTNG1	ENSG00000162631.18	1	107140007	107483458	0.00583426	0.0184575	0.752478	18372	0.994254	No
MinorSalivaryGland	143	VAV3	ENSG00000134215.15	1	107571160	107965144	-0.00283316	0.0156772	0.856891	18372	0.995429	No
MinorSalivaryGland	143	RP11-356N1.2	ENSG00000226822.2	1	108040263	108076020	-0.012318	0.0215638	0.5689	18372	0.989569	No
MinorSalivaryGland	143	SLC25A24	ENSG00000085491.15	1	108134036	108199925	-0.00233971	0.00469585	0.619212	18372	0.991511	No
MinorSalivaryGland	143	FAM102B	ENSG00000162636.15	1	108560089	108644900	-0.00565379	0.00605571	0.352355	18372	0.986143	No
MinorSalivaryGland	143	HENMT1	ENSG00000162639.15	1	108648290	108661526	0.00419343	0.00666822	0.530621	18372	0.988293	No
MinorSalivaryGland	143	PRPF38B	ENSG00000134186.11	1	108692323	108701803	-0.00406466	0.00262537	0.12418	18372	0.986143	No
MinorSalivaryGland	143	STXBP3	ENSG00000116266.10	1	108746688	108809526	-0.00523448	0.00337255	0.123253	18372	0.986143	No
MinorSalivaryGland	143	AKNAD1	ENSG00000162641.18	1	108815898	108858157	-0.0150398	0.01873	0.423562	18372	0.987951	No
MinorSalivaryGland	143	GPSM2	ENSG00000121957.12	1	108875350	108934545	0.00222983	0.00692661	0.748067	18372	0.994254	No
MinorSalivaryGland	143	CLCC1	ENSG00000121940.15	1	108929508	108963457	0.00499706	0.0032694	0.129014	18372	0.986143	No
MinorSalivaryGland	143	WDR47	ENSG00000085433.15	1	108970214	109042113	0.00535317	0.00446506	0.232909	18372	0.986143	No
MinorSalivaryGland	143	TAF13	ENSG00000197780.9	1	109062486	109076002	0.00693139	0.0073365	0.346653	18372	0.986143	No
MinorSalivaryGland	143	TMEM167B	ENSG00000215717.5	1	109090859	109096934	-0.000678509	0.00332524	0.838659	18372	0.995429	No
MinorSalivaryGland	143	C1orf194	ENSG00000179902.12	1	109105951	109113678	-0.0310322	0.0270288	0.253187	18372	0.986143	No
MinorSalivaryGland	143	KIAA1324	ENSG00000116299.16	1	109113858	109203231	-0.00352486	0.01235	0.775814	18372	0.994636	No
MinorSalivaryGland	143	SARS	ENSG00000031698.12	1	109213918	109238169	-0.00358369	0.00413046	0.387317	18372	0.987622	No
MinorSalivaryGland	143	CELSR2	ENSG00000143126.7	1	109250019	109275750	0.00082948	0.00659476	0.900116	18372	0.997606	No
MinorSalivaryGland	143	PSRC1	ENSG00000134222.16	1	109279556	109283186	-0.0126489	0.0100146	0.208999	18372	0.986143	No
MinorSalivaryGland	143	MYBPHL	ENSG00000221986.6	1	109292365	109307041	0.0405753	0.0268486	0.133329	18372	0.986143	No
MinorSalivaryGland	143	SORT1	ENSG00000134243.11	1	109309568	109397951	-0.00397458	0.0053166	0.456164	18372	0.988293	No
MinorSalivaryGland	143	PSMA5	ENSG00000143106.12	1	109399031	109426427	-0.00147494	0.00376793	0.696156	18372	0.99254	No
MinorSalivaryGland	143	SYPL2	ENSG00000143028.8	1	109466628	109482137	0.00718878	0.0151087	0.635072	18372	0.99254	No
MinorSalivaryGland	143	ATXN7L2	ENSG00000162650.16	1	109483479	109492734	0.0142074	0.00622257	0.0241629	18372	0.986143	No
MinorSalivaryGland	143	CYB561D1	ENSG00000174151.14	1	109494052	109502932	-0.00189179	0.0059848	0.752472	18372	0.994254	No
MinorSalivaryGland	143	AMIGO1	ENSG00000181754.6	1	109504175	109509738	-0.0053353	0.00645943	0.410446	18372	0.987951	No
MinorSalivaryGland	143	GPR61	ENSG00000156097.12	1	109539872	109548406	-0.0185568	0.0175066	0.291263	18372	0.986143	No
MinorSalivaryGland	143	GNAI3	ENSG00000065135.10	1	109548611	109618321	-0.00753437	0.00310083	0.0165762	18372	0.986143	No
MinorSalivaryGland	143	AMPD2	ENSG00000116337.15	1	109619504	109632051	-0.00129823	0.00513837	0.800964	18372	0.995148	No
MinorSalivaryGland	143	GSTM4	ENSG00000168765.16	1	109656081	109665496	-0.00786546	0.00850658	0.356998	18372	0.986143	No
MinorSalivaryGland	143	GSTM2	ENSG00000213366.12	1	109668022	109709551	-0.0174108	0.0081262	0.0341527	18372	0.986143	No
MinorSalivaryGland	143	GSTM1	ENSG00000134184.12	1	109687814	109693745	-0.101977	0.0914945	0.267246	18372	0.986143	No
MinorSalivaryGland	143	GSTM5	ENSG00000134201.10	1	109712255	109775428	-0.0195593	0.0134205	0.147589	18372	0.986143	No
MinorSalivaryGland	143	GSTM3	ENSG00000134202.10	1	109733932	109741038	-0.0347691	0.0148678	0.0209987	18372	0.986143	No
MinorSalivaryGland	143	CSF1	ENSG00000184371.13	1	109910242	109930992	-0.00152139	0.00511501	0.766643	18372	0.994636	No
MinorSalivaryGland	143	AHCYL1	ENSG00000168710.17	1	109984686	110023741	-0.000589072	0.0030385	0.846603	18372	0.995429	No
MinorSalivaryGland	143	STRIP1	ENSG00000143093.14	1	110031577	110054641	-0.00135627	0.00296459	0.648139	18372	0.99254	No
MinorSalivaryGland	143	ALX3	ENSG00000156150.6	1	110064587	110070700	-0.00381245	0.0308164	0.901746	18372	0.997606	No
MinorSalivaryGland	143	UBL4B	ENSG00000186150.4	1	110112468	110113945	-0.0386419	0.0287919	0.182073	18372	0.986143	No
MinorSalivaryGland	143	SLC6A17	ENSG00000197106.6	1	110150486	110202202	0.0166871	0.0175095	0.342475	18372	0.986143	No
MinorSalivaryGland	143	KCNC4	ENSG00000116396.14	1	110211343	110283100	0.00915018	0.00719531	0.205923	18372	0.986143	No
MinorSalivaryGland	143	RBM15	ENSG00000162775.14	1	110338506	110346681	0.00433186	0.00576051	0.453516	18372	0.988293	No
MinorSalivaryGland	143	SLC16A4	ENSG00000168679.17	1	110362848	110391082	-0.00521219	0.0058539	0.375029	18372	0.986143	No
MinorSalivaryGland	143	LAMTOR5	ENSG00000134248.13	1	110401249	110407524	0.0040132	0.00400898	0.318799	18372	0.986143	No
MinorSalivaryGland	143	PROK1	ENSG00000143125.5	1	110451200	110457045	0.0382187	0.0348374	0.274794	18372	0.986143	No
MinorSalivaryGland	143	KCNA2	ENSG00000177301.14	1	110519837	110631474	0.0278104	0.010852	0.0116123	18372	0.986143	No
MinorSalivaryGland	143	RP11-284N8.3	ENSG00000259834.1	1	110653560	110657040	-0.00123013	0.0115523	0.915375	18372	0.998075	No
MinorSalivaryGland	143	KCNA3	ENSG00000177272.8	1	110672465	110675033	0.00752697	0.0106509	0.481113	18372	0.988293	No
MinorSalivaryGland	143	CD53	ENSG00000143119.12	1	110873154	110899928	0.00519914	0.00775259	0.503733	18372	0.988293	No
MinorSalivaryGland	143	LRIF1	ENSG00000121931.15	1	110947185	110952961	-0.00358212	0.00889624	0.687912	18372	0.99254	No
MinorSalivaryGland	143	DRAM2	ENSG00000156171.14	1	111117333	111140216	-0.0102072	0.0054105	0.0616162	18372	0.986143	No
MinorSalivaryGland	143	CEPT1	ENSG00000134255.13	1	111140226	111185102	-0.00372125	0.00265861	0.164163	18372	0.986143	No
MinorSalivaryGland	143	DENND2D	ENSG00000162777.16	1	111187174	111204535	0.000528981	0.00619019	0.932041	18372	0.998137	No
MinorSalivaryGland	143	CHI3L2	ENSG00000064886.13	1	111200771	111243440	-0.0139868	0.0147596	0.3452	18372	0.986143	No
MinorSalivaryGland	143	PIFO	ENSG00000173947.13	1	111346288	111353013	-0.00143432	0.00758681	0.850367	18372	0.995429	No
MinorSalivaryGland	143	OVGP1	ENSG00000085465.12	1	111414314	111427777	-0.000554804	0.00811662	0.945617	18372	0.998137	No
MinorSalivaryGland	143	WDR77	ENSG00000116455.13	1	111439890	111448863	0.00738037	0.00606412	0.225952	18372	0.986143	No
MinorSalivaryGland	143	ATP5F1	ENSG00000116459.10	1	111448892	111462773	0.00363505	0.00366703	0.323526	18372	0.986143	No
MinorSalivaryGland	143	C1orf162	ENSG00000143110.11	1	111473792	111478512	-0.0116604	0.00776307	0.135695	18372	0.986143	No
MinorSalivaryGland	143	TMIGD3	ENSG00000121933.18	1	111483348	111563962	-0.0195507	0.0189665	0.30469	18372	0.986143	No
MinorSalivaryGland	143	ADORA3	ENSG00000282608.1	1	111499429	111503760	-0.00257627	0.0143408	0.857731	18372	0.995429	No
MinorSalivaryGland	143	RAP1A	ENSG00000116473.14	1	111542218	111716691	-0.00413956	0.003931	0.294413	18372	0.986143	No
MinorSalivaryGland	143	LINC01160	ENSG00000231346.5	1	111599655	111608723	0.000817177	0.0116774	0.944326	18372	0.998137	No
MinorSalivaryGland	143	FAM212B	ENSG00000197852.9	1	111680630	111755244	0.0120997	0.00685691	0.0801556	18372	0.986143	No
MinorSalivaryGland	143	DDX20	ENSG00000064703.11	1	111755538	111768016	0.00136087	0.00372085	0.715197	18372	0.99254	No
MinorSalivaryGland	143	KCND3	ENSG00000171385.9	1	111770662	111989155	-0.0124238	0.0102869	0.22951	18372	0.986143	No
MinorSalivaryGland	143	LINC01750	ENSG00000231437.3	1	111989770	111998842	-0.0146954	0.014897	0.325874	18372	0.986143	No
MinorSalivaryGland	143	RP5-965F6.2	ENSG00000231246.1	1	112177234	112360528	0.0131421	0.0199969	0.512294	18372	0.988293	No
MinorSalivaryGland	143	CTTNBP2NL	ENSG00000143079.14	1	112396181	112463456	-0.00372272	0.00409658	0.365294	18372	0.986143	No
MinorSalivaryGland	143	WNT2B	ENSG00000134245.17	1	112466541	112530165	0.0091241	0.00738932	0.219309	18372	0.986143	No
MinorSalivaryGland	143	ST7L	ENSG00000007341.18	1	112539159	112620825	0.0102991	0.00395264	0.0103215	18372	0.986143	No
MinorSalivaryGland	143	CAPZA1	ENSG00000116489.12	1	112619797	112671619	-0.000140003	0.00333169	0.966551	18372	0.999257	No
MinorSalivaryGland	143	MOV10	ENSG00000155363.18	1	112673141	112700746	0.000262124	0.00388397	0.946304	18372	0.998137	No
MinorSalivaryGland	143	RHOC	ENSG00000155366.16	1	112701106	112707434	-0.00234824	0.00406642	0.564694	18372	0.98863	No
MinorSalivaryGland	143	PPM1J	ENSG00000155367.15	1	112709994	112715477	0.000907767	0.00854304	0.915554	18372	0.998075	No
MinorSalivaryGland	143	FAM19A3	ENSG00000184599.13	1	112720419	112727235	-0.0181977	0.0315487	0.565136	18372	0.98863	No
MinorSalivaryGland	143	SLC16A1	ENSG00000155380.11	1	112911847	112956353	-0.0104821	0.00851749	0.22084	18372	0.986143	No
MinorSalivaryGland	143	RP11-31F15.2	ENSG00000238198.1	1	113011687	113073105	-0.0238349	0.0162537	0.145127	18372	0.986143	No
MinorSalivaryGland	143	LRIG2	ENSG00000198799.11	1	113073209	113132260	-0.00123532	0.00335811	0.713618	18372	0.99254	No
MinorSalivaryGland	143	MAGI3	ENSG00000081026.18	1	113390749	113685923	0.000185136	0.00401356	0.963285	18372	0.999024	No
MinorSalivaryGland	143	PHTF1	ENSG00000116793.15	1	113696831	113759489	0.00550948	0.00490299	0.263366	18372	0.986143	No
MinorSalivaryGland	143	RSBN1	ENSG00000081019.13	1	113761832	113812378	-0.0019901	0.00337092	0.556042	18372	0.98863	No
MinorSalivaryGland	143	PTPN22	ENSG00000134242.15	1	113813811	113871759	-0.00821169	0.00864291	0.343952	18372	0.986143	No
MinorSalivaryGland	143	BCL2L15	ENSG00000188761.11	1	113880703	113887547	0.0017916	0.0185701	0.923301	18372	0.998137	No
MinorSalivaryGland	143	AP4B1	ENSG00000134262.12	1	113894748	113905140	0.00870124	0.00448652	0.0547783	18372	0.986143	No
MinorSalivaryGland	143	DCLRE1B	ENSG00000118655.4	1	113905202	113914086	-0.00696632	0.00500368	0.166403	18372	0.986143	No
MinorSalivaryGland	143	HIPK1	ENSG00000163349.21	1	113929319	113977869	0.00364436	0.0029909	0.225411	18372	0.986143	No
MinorSalivaryGland	143	OLFML3	ENSG00000116774.11	1	113979391	114035572	0.00418943	0.00700305	0.550805	18372	0.98863	No
MinorSalivaryGland	143	SYT6	ENSG00000134207.14	1	114089291	114153919	-0.0286906	0.0233032	0.220642	18372	0.986143	No
MinorSalivaryGland	143	TRIM33	ENSG00000197323.11	1	114392777	114511160	-0.00338575	0.0032932	0.305952	18372	0.986143	No
MinorSalivaryGland	143	BCAS2	ENSG00000116752.5	1	114567557	114581639	0.00164427	0.00456379	0.719262	18372	0.992911	No
MinorSalivaryGland	143	DENND2C	ENSG00000175984.14	1	114582848	114670422	0.00826505	0.00767179	0.283476	18372	0.986143	No
MinorSalivaryGland	143	AMPD1	ENSG00000116748.21	1	114673090	114695618	-0.0349365	0.0202875	0.0876125	18372	0.986143	No
MinorSalivaryGland	143	NRAS	ENSG00000213281.4	1	114704469	114716894	-0.00762668	0.00385424	0.0501124	18372	0.986143	No
MinorSalivaryGland	143	CSDE1	ENSG00000009307.15	1	114716913	114758676	-0.00619685	0.00381931	0.107298	18372	0.986143	No
MinorSalivaryGland	143	SIKE1	ENSG00000052723.11	1	114769479	114780685	0.000100585	0.00405191	0.980236	18372	0.999711	No
MinorSalivaryGland	143	SYCP1	ENSG00000198765.11	1	114854803	114995370	-0.0147727	0.0325153	0.650404	18372	0.99254	No
MinorSalivaryGland	143	TSPAN2	ENSG00000134198.9	1	115048011	115089500	0.000927276	0.0113484	0.935013	18372	0.998137	No
MinorSalivaryGland	143	NGF	ENSG00000134259.3	1	115285918	115338236	0.00908682	0.0146563	0.536429	18372	0.988293	No
MinorSalivaryGland	143	VANGL1	ENSG00000173218.14	1	115641953	115698224	-0.00768919	0.00557809	0.170604	18372	0.986143	No
MinorSalivaryGland	143	CASQ2	ENSG00000118729.11	1	115700007	115768781	-0.00636286	0.012271	0.605036	18372	0.991316	No
MinorSalivaryGland	143	NHLH2	ENSG00000177551.5	1	115836377	115843917	-0.00640269	0.0204198	0.7544	18372	0.994254	No
MinorSalivaryGland	143	SLC22A15	ENSG00000163393.12	1	115976498	116070054	0.00170097	0.00625422	0.786108	18372	0.995148	No
MinorSalivaryGland	143	MAB21L3	ENSG00000173212.4	1	116111755	116135240	0.0158305	0.0157311	0.316273	18372	0.986143	No
MinorSalivaryGland	143	ATP1A1	ENSG00000163399.15	1	116372668	116410261	0.00573264	0.00581485	0.326168	18372	0.986143	No
MinorSalivaryGland	143	LINC01762	ENSG00000233154.5	1	116423724	116478842	-0.00858388	0.0231533	0.711478	18372	0.99254	No
MinorSalivaryGland	143	RP5-1086K13.1	ENSG00000224950.2	1	116493016	116499212	-0.00144767	0.0113343	0.898579	18372	0.997606	No
MinorSalivaryGland	143	CD58	ENSG00000116815.15	1	116514535	116571039	-0.00462378	0.00430745	0.285211	18372	0.986143	No
MinorSalivaryGland	143	IGSF3	ENSG00000143061.17	1	116574399	116667755	0.0029569	0.00621657	0.635183	18372	0.99254	No
MinorSalivaryGland	143	CD2	ENSG00000116824.4	1	116754385	116769228	-0.00096252	0.013131	0.941687	18372	0.998137	No
MinorSalivaryGland	143	RP4-753F5.1	ENSG00000272715.1	1	116909149	116909531	-0.00721367	0.0188826	0.703111	18372	0.99254	No
MinorSalivaryGland	143	PTGFRN	ENSG00000134247.9	1	116910057	116990358	0.00151619	0.00445266	0.734061	18372	0.993219	No
MinorSalivaryGland	143	CD101	ENSG00000134256.12	1	117001750	117036476	0.00150562	0.00832784	0.856832	18372	0.995429	No
MinorSalivaryGland	143	TTF2	ENSG00000116830.11	1	117060303	117107453	-0.00252624	0.00431926	0.559719	18372	0.98863	No
MinorSalivaryGland	143	TRIM45	ENSG00000134253.9	1	117111060	117122587	0.00339595	0.00538447	0.52943	18372	0.988293	No
MinorSalivaryGland	143	VTCN1	ENSG00000134258.16	1	117143587	117210960	0.0278035	0.0193255	0.152819	18372	0.986143	No
MinorSalivaryGland	143	RP11-188D8.1	ENSG00000271427.1	1	117364899	117365473	0.000647067	0.0222918	0.976891	18372	0.999711	No
MinorSalivaryGland	143	MAN1A2	ENSG00000198162.12	1	117367449	117528872	0.00111257	0.00308348	0.718867	18372	0.992911	No
MinorSalivaryGland	143	FAM46C	ENSG00000183508.4	1	117605934	117628372	0.00878648	0.00937818	0.350673	18372	0.986143	No
MinorSalivaryGland	143	GDAP2	ENSG00000196505.10	1	117863485	117929630	0.00394531	0.00414624	0.343228	18372	0.986143	No
MinorSalivaryGland	143	WDR3	ENSG00000065183.15	1	117929720	117965096	-0.00214127	0.00432928	0.621779	18372	0.991511	No
MinorSalivaryGland	143	SPAG17	ENSG00000155761.13	1	117953861	118185223	-0.00144416	0.0169654	0.932304	18372	0.998137	No
MinorSalivaryGland	143	TBX15	ENSG00000092607.13	1	118883046	118989556	-0.00639027	0.00903554	0.480779	18372	0.988293	No
MinorSalivaryGland	143	WARS2	ENSG00000116874.11	1	119031216	119140395	0.011417	0.00706323	0.108611	18372	0.986143	No
MinorSalivaryGland	143	RP11-418J17.3	ENSG00000227712.1	1	119260265	119327303	-0.0097615	0.0226312	0.666996	18372	0.99254	No
MinorSalivaryGland	143	LINC01780	ENSG00000232650.5	1	119328176	119356182	0.00777862	0.0249481	0.755735	18372	0.994254	No
MinorSalivaryGland	143	HAO2	ENSG00000116882.14	1	119368779	119394130	-0.0327898	0.0294249	0.267335	18372	0.986143	No
MinorSalivaryGland	143	HSD3B2	ENSG00000203859.9	1	119414931	119423035	-0.0174875	0.0416976	0.675675	18372	0.99254	No
MinorSalivaryGland	143	ZNF697	ENSG00000143067.4	1	119619422	119647773	-0.00296927	0.00609961	0.627283	18372	0.992324	No
MinorSalivaryGland	143	PHGDH	ENSG00000092621.11	1	119659798	119744215	0.0111931	0.00673524	0.0991273	18372	0.986143	No
MinorSalivaryGland	143	HMGCS2	ENSG00000134240.11	1	119747996	119768905	-0.0353986	0.0216028	0.103892	18372	0.986143	No
MinorSalivaryGland	143	REG4	ENSG00000134193.14	1	119794018	119811660	-0.0614149	0.0287237	0.0345176	18372	0.986143	No
MinorSalivaryGland	143	NOTCH2	ENSG00000134250.19	1	119911553	120069626	-0.00391995	0.00377985	0.301774	18372	0.986143	No
MinorSalivaryGland	143	SEC22B	ENSG00000265808.3	1	120150898	120176515	-0.00031699	0.00407264	0.938089	18372	0.998137	No
MinorSalivaryGland	143	NBPF26	ENSG00000273136.6	1	120723923	120841481	-0.0146792	0.0132217	0.269098	18372	0.986143	No
MinorSalivaryGland	143	LINC00623	ENSG00000226067.6	1	120952439	121009291	-0.0032416	0.00734106	0.659588	18372	0.99254	No
MinorSalivaryGland	143	FCGR1B	ENSG00000198019.12	1	121087345	121096310	-0.00311616	0.0255466	0.903118	18372	0.997606	No
MinorSalivaryGland	143	FAM72B	ENSG00000188610.12	1	121167646	121185539	0.00248282	0.025372	0.922208	18372	0.998137	No
MinorSalivaryGland	143	SRGAP2C	ENSG00000171943.11	1	121184810	121392822	-0.00399265	0.00649247	0.539731	18372	0.988293	No
MinorSalivaryGland	143	CH17-437K3.1	ENSG00000227082.1	1	121396754	121463129	-0.000276449	0.0166069	0.986746	18372	0.999711	No
MinorSalivaryGland	143	HIST2H3PS2	ENSG00000203818.7	1	143905640	143905966	0.00265275	0.0280526	0.924818	18372	0.998137	No
MinorSalivaryGland	143	FAM72C	ENSG00000263513.5	1	143955364	143971965	-0.0394219	0.0314112	0.211887	18372	0.986143	No
MinorSalivaryGland	143	RP11-14N7.2	ENSG00000232527.7	1	144227030	144250288	-0.0296622	0.0233063	0.205561	18372	0.986143	No
MinorSalivaryGland	143	NBPF15	ENSG00000266338.6	1	144421386	144461674	3.7593e-05	0.00592802	0.994951	18372	0.999711	No
MinorSalivaryGland	143	SRGAP2B	ENSG00000196369.10	1	144887265	145095528	-0.00781027	0.00797005	0.329065	18372	0.986143	No
MinorSalivaryGland	143	FAM72D	ENSG00000215784.5	1	145096000	145112696	-0.0270513	0.0290004	0.352786	18372	0.986143	No
MinorSalivaryGland	143	NBPF20	ENSG00000162825.16	1	145289900	145405778	0.000675757	0.00771613	0.930358	18372	0.998137	No
MinorSalivaryGland	143	GPR89A	ENSG00000117262.18	1	145607990	145670648	-0.00549599	0.00604703	0.365223	18372	0.986143	No
MinorSalivaryGland	143	PDZK1	ENSG00000174827.13	1	145670852	145708148	-0.014917	0.0131768	0.259846	18372	0.986143	No
MinorSalivaryGland	143	CD160	ENSG00000117281.15	1	145719471	145738867	-0.00131793	0.012669	0.917319	18372	0.998137	No
MinorSalivaryGland	143	RNF115	ENSG00000265491.4	1	145739289	145824077	-0.00563864	0.00498149	0.259906	18372	0.986143	No
MinorSalivaryGland	143	POLR3C	ENSG00000186141.8	1	145824088	145842505	-0.00874602	0.00308447	0.00536437	18372	0.986143	No
MinorSalivaryGland	143	NUDT17	ENSG00000186364.11	1	145845629	145848521	-0.000894797	0.00619755	0.885441	18372	0.99613	No
MinorSalivaryGland	143	PIAS3	ENSG00000131788.15	1	145848954	145859836	-0.00191483	0.00416152	0.64625	18372	0.99254	No
MinorSalivaryGland	143	ANKRD35	ENSG00000198483.12	1	145866560	145885866	0.00266465	0.00816327	0.744671	18372	0.994254	No
MinorSalivaryGland	143	ITGA10	ENSG00000143127.12	1	145891208	145910189	-0.00872937	0.0121827	0.47504	18372	0.988293	No
MinorSalivaryGland	143	PEX11B	ENSG00000131779.10	1	145911350	145918837	-0.00884373	0.00312021	0.00538274	18372	0.986143	No
MinorSalivaryGland	143	RBM8A	ENSG00000265241.6	1	145921556	145927063	0.0024165	0.00361626	0.505258	18372	0.988293	No
MinorSalivaryGland	143	LIX1L	ENSG00000271601.3	1	145933423	145958001	0.00232033	0.00398733	0.5617	18372	0.98863	No
MinorSalivaryGland	143	ANKRD34A	ENSG00000272031.2	1	145959442	145964582	-0.000743359	0.009715	0.939134	18372	0.998137	No
MinorSalivaryGland	143	POLR3GL	ENSG00000121851.12	1	145964703	145978848	-0.00268304	0.00437467	0.54082	18372	0.988419	No
MinorSalivaryGland	143	TXNIP	ENSG00000265972.5	1	145992435	145996600	-0.015608	0.0104484	0.137825	18372	0.986143	No
MinorSalivaryGland	143	HFE2	ENSG00000168509.19	1	146017468	146036746	-0.00590684	0.0212673	0.781684	18372	0.995059	No
MinorSalivaryGland	143	LINC01719	ENSG00000233396.7	1	146052566	146061948	0.0155869	0.0126124	0.218911	18372	0.986143	No
MinorSalivaryGland	143	NBPF10	ENSG00000271425.7	1	146064699	146144804	-0.0112875	0.0082461	0.173588	18372	0.986143	No
MinorSalivaryGland	143	NOTCH2NL	ENSG00000264343.5	1	146146203	146229026	-0.0145274	0.00985802	0.14317	18372	0.986143	No
MinorSalivaryGland	143	CH17-408M7.1	ENSG00000277420.1	1	146514471	146525289	-0.0174593	0.0334422	0.602572	18372	0.991267	No
MinorSalivaryGland	143	NBPF12	ENSG00000268043.7	1	146938744	146996202	0.00459441	0.00394746	0.246758	18372	0.986143	No
MinorSalivaryGland	143	PRKAB2	ENSG00000131791.7	1	147155106	147172550	0.0012728	0.00609124	0.834835	18372	0.995429	No
MinorSalivaryGland	143	FMO5	ENSG00000131781.12	1	147175351	147243050	-0.000487581	0.0116465	0.966675	18372	0.999257	No
MinorSalivaryGland	143	CHD1L	ENSG00000131778.18	1	147242641	147295766	0.0068261	0.00454242	0.135511	18372	0.986143	No
MinorSalivaryGland	143	BCL9	ENSG00000116128.10	1	147541412	147626216	-0.0025663	0.00390921	0.512765	18372	0.988293	No
MinorSalivaryGland	143	ACP6	ENSG00000162836.11	1	147629652	147670496	-0.00581808	0.00665423	0.383664	18372	0.987622	No
MinorSalivaryGland	143	GJA5	ENSG00000265107.2	1	147756199	147773362	0.0150474	0.0128238	0.242941	18372	0.986143	No
MinorSalivaryGland	143	GPR89B	ENSG00000188092.14	1	147928393	147993339	-0.00691165	0.00566158	0.224535	18372	0.986143	No
MinorSalivaryGland	143	RP6-74O6.2	ENSG00000215859.8	1	147993862	148014956	0.00329922	0.0109282	0.763246	18372	0.994636	No
MinorSalivaryGland	143	RP11-94I2.4	ENSG00000274372.4	1	148021850	148025931	-0.0147199	0.0273956	0.592042	18372	0.991267	No
MinorSalivaryGland	143	NBPF11	ENSG00000263956.6	1	148102046	148152322	-0.00252929	0.00452433	0.577167	18372	0.991267	No
MinorSalivaryGland	143	RP4-565E6.1	ENSG00000227733.9	1	148159213	148255012	0.0100022	0.0237666	0.674612	18372	0.99254	No
MinorSalivaryGland	143	RP6-74O6.6	ENSG00000272824.1	1	148358245	148358686	-0.0174111	0.020787	0.403909	18372	0.987951	No
MinorSalivaryGland	143	NBPF14	ENSG00000270629.5	1	148531385	148679751	-0.00882098	0.00632885	0.165941	18372	0.986143	No
MinorSalivaryGland	143	PDE4DIP	ENSG00000178104.19	1	148808181	149048286	-0.00341084	0.00904907	0.706888	18372	0.99254	No
MinorSalivaryGland	143	NBPF9	ENSG00000269713.7	1	149054027	149103561	-0.00234637	0.00567946	0.68024	18372	0.99254	No
MinorSalivaryGland	143	CH17-189H20.1	ENSG00000274265.4	1	149176022	149251013	0.017214	0.0180468	0.34206	18372	0.986143	No
MinorSalivaryGland	143	RP11-326G21.1	ENSG00000272755.1	1	149264252	149264816	-0.0329255	0.0348743	0.346991	18372	0.986143	No
MinorSalivaryGland	143	NBPF19	ENSG00000271383.6	1	149390623	149556361	0.0159927	0.013808	0.249055	18372	0.986143	No
MinorSalivaryGland	143	LINC00869	ENSG00000277147.4	1	149606334	149679523	0.00417908	0.00602454	0.489215	18372	0.988293	No
MinorSalivaryGland	143	RP11-353N4.6	ENSG00000275557.1	1	149607765	149612402	0.0182932	0.0177453	0.304655	18372	0.986143	No
MinorSalivaryGland	143	FCGR1A	ENSG00000150337.13	1	149782671	149791957	0.00165931	0.0194077	0.932007	18372	0.998137	No
MinorSalivaryGland	143	HIST2H2BF	ENSG00000203814.6	1	149782775	149812373	0.019999	0.0200076	0.319512	18372	0.986143	No
MinorSalivaryGland	143	HIST2H4A	ENSG00000270882.2	1	149832659	149834631	-0.0411164	0.0263421	0.121168	18372	0.986143	No
MinorSalivaryGland	143	HIST2H2BE	ENSG00000184678.10	1	149884459	149886652	0.00809708	0.0134881	0.54942	18372	0.98863	No
MinorSalivaryGland	143	HIST2H2AC	ENSG00000184260.5	1	149886975	149887364	-0.0189966	0.0156918	0.228405	18372	0.986143	No
MinorSalivaryGland	143	BOLA1	ENSG00000178096.8	1	149887917	149900798	0.000743752	0.00349587	0.831879	18372	0.995429	No
MinorSalivaryGland	143	SV2A	ENSG00000159164.9	1	149903318	149917882	-0.00624439	0.00883893	0.481257	18372	0.988293	No
MinorSalivaryGland	143	SF3B4	ENSG00000143368.9	1	149923317	149928344	-0.000504771	0.00329368	0.878453	18372	0.99613	No
MinorSalivaryGland	143	MTMR11	ENSG00000014914.20	1	149928651	149936867	-0.00785158	0.00669983	0.243536	18372	0.986143	No
MinorSalivaryGland	143	OTUD7B	ENSG00000264522.5	1	149937812	150010676	0.000396962	0.00355323	0.911231	18372	0.997606	No
MinorSalivaryGland	143	VPS45	ENSG00000136631.12	1	150067293	150145327	0.00391522	0.00273705	0.155165	18372	0.986143	No
MinorSalivaryGland	143	PLEKHO1	ENSG00000023902.13	1	150149183	150164720	-0.00549688	0.0048622	0.260487	18372	0.986143	No
MinorSalivaryGland	143	ANP32E	ENSG00000143401.14	1	150218417	150236156	-0.00321206	0.00565256	0.57092	18372	0.991	No
MinorSalivaryGland	143	CA14	ENSG00000118298.10	1	150257159	150265078	0.0273163	0.020748	0.19047	18372	0.986143	No
MinorSalivaryGland	143	APH1A	ENSG00000117362.12	1	150265399	150269580	-0.00319058	0.00293297	0.278831	18372	0.986143	No
MinorSalivaryGland	143	C1orf54	ENSG00000118292.8	1	150268567	150280916	-0.00080198	0.00806063	0.920911	18372	0.998137	No
MinorSalivaryGland	143	CIART	ENSG00000159208.15	1	150282543	150287093	-0.0140204	0.0191439	0.465358	18372	0.988293	No
MinorSalivaryGland	143	MRPS21	ENSG00000266472.5	1	150293720	150308979	-0.00868461	0.00385377	0.0260258	18372	0.986143	No
MinorSalivaryGland	143	PRPF3	ENSG00000117360.12	1	150321476	150353195	-0.000294185	0.00321579	0.927261	18372	0.998137	No
MinorSalivaryGland	143	RPRD2	ENSG00000163125.15	1	150363091	150476566	0.00106384	0.00320965	0.740879	18372	0.993637	No
MinorSalivaryGland	143	TARS2	ENSG00000143374.16	1	150487364	150507609	0.00739741	0.00435043	0.0916269	18372	0.986143	No
MinorSalivaryGland	143	ECM1	ENSG00000143369.14	1	150508062	150513789	0.00746763	0.0123191	0.545529	18372	0.988419	No
MinorSalivaryGland	143	FALEC	ENSG00000228126.1	1	150515757	150518032	0.0547051	0.0228095	0.0179967	18372	0.986143	No
MinorSalivaryGland	143	ADAMTSL4	ENSG00000143382.14	1	150549369	150560894	-0.00350034	0.00869614	0.688014	18372	0.99254	No
MinorSalivaryGland	143	MCL1	ENSG00000143384.12	1	150574553	150579738	-0.000623818	0.00681205	0.927187	18372	0.998137	No
MinorSalivaryGland	143	ENSA	ENSG00000143420.18	1	150600851	150629612	0.0021851	0.0035452	0.538818	18372	0.988293	No
MinorSalivaryGland	143	GOLPH3L	ENSG00000143457.10	1	150646225	150697144	-0.0100391	0.00575806	0.0837887	18372	0.986143	No
MinorSalivaryGland	143	HORMAD1	ENSG00000143452.15	1	150698060	150720888	-0.00541235	0.0350392	0.8775	18372	0.99613	No
MinorSalivaryGland	143	CTSS	ENSG00000163131.10	1	150730196	150765957	-0.0176637	0.00757872	0.0214249	18372	0.986143	No
MinorSalivaryGland	143	CTSK	ENSG00000143387.12	1	150796208	150808323	-0.0031916	0.0107361	0.766764	18372	0.994636	No
MinorSalivaryGland	143	ARNT	ENSG00000143437.20	1	150809705	150876768	-1.22957e-05	0.00244104	0.995989	18372	0.999711	No
MinorSalivaryGland	143	SETDB1	ENSG00000143379.12	1	150926263	150964744	-0.00171693	0.00312821	0.584117	18372	0.991267	No
MinorSalivaryGland	143	CERS2	ENSG00000143418.19	1	150963852	150975004	0.00119442	0.0032033	0.709897	18372	0.99254	No
MinorSalivaryGland	143	ANXA9	ENSG00000143412.9	1	150982017	150995634	0.00133035	0.00566444	0.814714	18372	0.995429	No
MinorSalivaryGland	143	MINDY1	ENSG00000143409.15	1	150996086	151008375	-0.00163399	0.00484488	0.736504	18372	0.993219	No
MinorSalivaryGland	143	PRUNE1	ENSG00000143363.15	1	151008420	151035713	0.0011593	0.00332806	0.72819	18372	0.992948	No
MinorSalivaryGland	143	BNIPL	ENSG00000163141.18	1	151036570	151047600	-0.0139596	0.0117231	0.236072	18372	0.986143	No
MinorSalivaryGland	143	C1orf56	ENSG00000143443.9	1	151047740	151050970	-0.00138224	0.00463315	0.765959	18372	0.994636	No
MinorSalivaryGland	143	CDC42SE1	ENSG00000197622.12	1	151051421	151070325	0.00327869	0.00330234	0.322769	18372	0.986143	No
MinorSalivaryGland	143	MLLT11	ENSG00000213190.3	1	151057758	151068497	0.00457777	0.00725648	0.529327	18372	0.988293	No
MinorSalivaryGland	143	GABPB2	ENSG00000143458.11	1	151070578	151125542	0.00264893	0.00503937	0.600095	18372	0.991267	No
MinorSalivaryGland	143	SEMA6C	ENSG00000143434.15	1	151131685	151146664	-0.00182151	0.00697887	0.794534	18372	0.995148	No
MinorSalivaryGland	143	TNFAIP8L2	ENSG00000163154.5	1	151156629	151159747	-0.0130052	0.00984852	0.189152	18372	0.986143	No
MinorSalivaryGland	143	LYSMD1	ENSG00000163155.11	1	151159750	151165948	0.00316641	0.00400704	0.43095	18372	0.987951	No
MinorSalivaryGland	143	SCNM1	ENSG00000163156.11	1	151166022	151170297	-0.00556462	0.00379102	0.144742	18372	0.986143	No
MinorSalivaryGland	143	TMOD4	ENSG00000163157.14	1	151170519	151176284	-0.0136223	0.0115771	0.241639	18372	0.986143	No
MinorSalivaryGland	143	VPS72	ENSG00000163159.12	1	151176304	151195321	0.000381797	0.00247685	0.877751	18372	0.99613	No
MinorSalivaryGland	143	PIP5K1A	ENSG00000143398.19	1	151197949	151249536	0.00616433	0.0033034	0.0644547	18372	0.986143	No
MinorSalivaryGland	143	PSMD4	ENSG00000159352.15	1	151254703	151267479	-0.00417298	0.00353272	0.239824	18372	0.986143	No
MinorSalivaryGland	143	ZNF687	ENSG00000143373.17	1	151281930	151291796	0.00108609	0.00397245	0.785007	18372	0.995148	No
MinorSalivaryGland	143	PI4KB	ENSG00000143393.16	1	151292181	151327715	0.00361421	0.00239339	0.13363	18372	0.986143	No
MinorSalivaryGland	143	RFX5	ENSG00000143390.17	1	151340640	151347357	-0.00235849	0.0045052	0.601581	18372	0.991267	No
MinorSalivaryGland	143	SELENBP1	ENSG00000143416.20	1	151364302	151372733	0.00992205	0.00830409	0.234487	18372	0.986143	No
MinorSalivaryGland	143	PSMB4	ENSG00000159377.10	1	151399534	151401944	-0.000449746	0.00256252	0.860973	18372	0.995429	No
MinorSalivaryGland	143	POGZ	ENSG00000143442.21	1	151402724	151459465	0.00383577	0.00251709	0.130146	18372	0.986143	No
MinorSalivaryGland	143	CGN	ENSG00000143375.14	1	151510510	151538692	-0.00462831	0.00655043	0.481194	18372	0.988293	No
MinorSalivaryGland	143	TUFT1	ENSG00000143367.15	1	151540305	151583583	-0.00844728	0.00606734	0.166399	18372	0.986143	No
MinorSalivaryGland	143	SNX27	ENSG00000143376.12	1	151612400	151699091	0.00364474	0.00340076	0.285969	18372	0.986143	No
MinorSalivaryGland	143	MRPL9	ENSG00000143436.10	1	151759912	151763383	-0.00177785	0.0031636	0.575177	18372	0.991	No
MinorSalivaryGland	143	OAZ3	ENSG00000143450.16	1	151762899	151771334	-0.00349738	0.00797378	0.661726	18372	0.99254	No
MinorSalivaryGland	143	TDRKH	ENSG00000182134.15	1	151770107	151791416	-0.00012376	0.00511414	0.980733	18372	0.999711	No
MinorSalivaryGland	143	RP11-98D18.17	ENSG00000269489.1	1	151798054	151798602	0.0079086	0.023359	0.735523	18372	0.993219	No
MinorSalivaryGland	143	LINGO4	ENSG00000213171.2	1	151800264	151806070	-0.0065914	0.0256448	0.797594	18372	0.995148	No
MinorSalivaryGland	143	RORC	ENSG00000143365.17	1	151806155	151831872	0.0176677	0.0136639	0.198466	18372	0.986143	No
MinorSalivaryGland	143	C2CD4D	ENSG00000225556.1	1	151837819	151840557	0.0172658	0.0111784	0.125061	18372	0.986143	No
MinorSalivaryGland	143	THEM5	ENSG00000196407.11	1	151847263	151853697	0.0346315	0.0124788	0.00639291	18372	0.986143	No
MinorSalivaryGland	143	THEM4	ENSG00000159445.12	1	151873584	151909808	0.0028388	0.00458571	0.537045	18372	0.988293	No
MinorSalivaryGland	143	S100A10	ENSG00000197747.8	1	151982915	151994390	-0.00570503	0.00802678	0.478607	18372	0.988293	No
MinorSalivaryGland	143	S100A11	ENSG00000163191.5	1	152032506	152047907	-0.00558762	0.00547094	0.309137	18372	0.986143	No
MinorSalivaryGland	143	TCHH	ENSG00000159450.12	1	152106317	152115454	-0.0141616	0.0183729	0.442338	18372	0.987951	No
MinorSalivaryGland	143	RPTN	ENSG00000215853.3	1	152153595	152159228	-0.0420774	0.0422862	0.321692	18372	0.986143	No
MinorSalivaryGland	143	RP11-107M16.2	ENSG00000236427.1	1	152205858	152207057	0.0141559	0.0285926	0.621435	18372	0.991511	No
MinorSalivaryGland	143	HRNR	ENSG00000197915.5	1	152212082	152224193	0.00988834	0.0209813	0.63828	18372	0.99254	No
MinorSalivaryGland	143	FLG	ENSG00000143631.10	1	152302175	152325203	0.0226734	0.0252886	0.371721	18372	0.986143	No
MinorSalivaryGland	143	FLG2	ENSG00000143520.6	1	152348735	152360006	-0.00522147	0.037828	0.890445	18372	0.996614	No
MinorSalivaryGland	143	CRNN	ENSG00000143536.7	1	152409243	152414263	-0.0531156	0.0335703	0.11621	18372	0.986143	No
MinorSalivaryGland	143	CRCT1	ENSG00000169509.5	1	152514502	152516010	-0.0118579	0.0377574	0.75402	18372	0.994254	No
MinorSalivaryGland	143	LCE3E	ENSG00000185966.3	1	152565654	152566772	0.0416551	0.038436	0.28063	18372	0.986143	No
MinorSalivaryGland	143	LCE3D	ENSG00000163202.4	1	152579381	152580504	0.0696527	0.046974	0.14073	18372	0.986143	No
MinorSalivaryGland	143	C1orf68	ENSG00000198854.5	1	152719522	152720470	-0.024319	0.0392047	0.536221	18372	0.988293	No
MinorSalivaryGland	143	KPRP	ENSG00000203786.6	1	152759561	152762052	0.0172953	0.0400291	0.66646	18372	0.99254	No
MinorSalivaryGland	143	IVL	ENSG00000163207.6	1	152908545	152911886	0.00241926	0.0264638	0.927312	18372	0.998137	No
MinorSalivaryGland	143	SPRR4	ENSG00000184148.3	1	152970666	152972574	-0.0113631	0.0284302	0.690094	18372	0.99254	No
MinorSalivaryGland	143	SPRR1A	ENSG00000169474.4	1	152985231	152985500	-0.0229863	0.0254552	0.368314	18372	0.986143	No
MinorSalivaryGland	143	SPRR3	ENSG00000163209.14	1	153001747	153003856	-0.0432991	0.027176	0.113705	18372	0.986143	No
MinorSalivaryGland	143	SPRR1B	ENSG00000169469.8	1	153031202	153032900	-0.0195242	0.022342	0.383916	18372	0.987622	No
MinorSalivaryGland	143	SPRR2D	ENSG00000163216.6	1	153039725	153041931	-0.0188882	0.0377697	0.617921	18372	0.991511	No
MinorSalivaryGland	143	SPRR2A	ENSG00000241794.1	1	153056113	153057537	-0.0180552	0.0340779	0.597207	18372	0.991267	No
MinorSalivaryGland	143	SPRR2B	ENSG00000196805.7	1	153070224	153070840	0.00722632	0.041756	0.862893	18372	0.995429	No
MinorSalivaryGland	143	SPRR2E	ENSG00000203785.8	1	153093135	153106184	-0.00818863	0.0401353	0.838676	18372	0.995429	No
MinorSalivaryGland	143	SPRR2F	ENSG00000244094.1	1	153112114	153113515	0.000446678	0.0556024	0.993604	18372	0.999711	No
MinorSalivaryGland	143	SPRR2G	ENSG00000159516.8	1	153149582	153150869	0.0191057	0.0488652	0.696495	18372	0.99254	No
MinorSalivaryGland	143	LOR	ENSG00000203782.5	1	153259700	153262122	-0.0202104	0.047382	0.67047	18372	0.99254	No
MinorSalivaryGland	143	PGLYRP3	ENSG00000159527.3	1	153297862	153310718	-0.0640157	0.0300541	0.0351956	18372	0.986143	No
MinorSalivaryGland	143	PGLYRP4	ENSG00000163218.14	1	153330120	153348840	-0.022781	0.0236029	0.336381	18372	0.986143	No
MinorSalivaryGland	143	S100A9	ENSG00000163220.10	1	153357854	153361027	0.00374587	0.018759	0.842063	18372	0.995429	No
MinorSalivaryGland	143	S100A12	ENSG00000163221.8	1	153373706	153375649	0.0574559	0.0311012	0.0671342	18372	0.986143	No
MinorSalivaryGland	143	S100A8	ENSG00000143546.9	1	153390032	153391188	0.016826	0.0214363	0.43403	18372	0.987951	No
MinorSalivaryGland	143	S100A7	ENSG00000143556.8	1	153457744	153460701	0.0126274	0.0450244	0.779606	18372	0.995034	No
MinorSalivaryGland	143	S100A6	ENSG00000197956.9	1	153534599	153536244	0.00151521	0.00645404	0.814784	18372	0.995429	No
MinorSalivaryGland	143	S100A5	ENSG00000196420.7	1	153537147	153541765	-0.0562664	0.0234431	0.0179139	18372	0.986143	No
MinorSalivaryGland	143	S100A4	ENSG00000196154.11	1	153543613	153550136	0.00816596	0.00899058	0.365536	18372	0.986143	No
MinorSalivaryGland	143	S100A3	ENSG00000188015.9	1	153547329	153549372	-0.000314135	0.0112749	0.977819	18372	0.999711	No
MinorSalivaryGland	143	S100A2	ENSG00000196754.10	1	153561108	153567890	-0.00185257	0.0131845	0.88849	18372	0.996384	No
MinorSalivaryGland	143	S100A16	ENSG00000188643.10	1	153606886	153613145	0.00300355	0.00631067	0.63497	18372	0.99254	No
MinorSalivaryGland	143	S100A14	ENSG00000189334.8	1	153614255	153616986	-0.00626374	0.00978673	0.523367	18372	0.988293	No
MinorSalivaryGland	143	S100A13	ENSG00000189171.14	1	153618787	153631360	-0.00706138	0.00516813	0.174369	18372	0.986143	No
MinorSalivaryGland	143	S100A1	ENSG00000160678.11	1	153627926	153632033	0.00103457	0.0105813	0.922274	18372	0.998137	No
MinorSalivaryGland	143	CHTOP	ENSG00000160679.12	1	153634111	153646306	-0.000583009	0.00279107	0.83489	18372	0.995429	No
MinorSalivaryGland	143	SNAPIN	ENSG00000143553.10	1	153658654	153661787	-0.0006689	0.0039736	0.8666	18372	0.995491	No
MinorSalivaryGland	143	ILF2	ENSG00000143621.16	1	153661831	153671048	0.0023398	0.0035314	0.508866	18372	0.988293	No
MinorSalivaryGland	143	NPR1	ENSG00000169418.9	1	153678637	153693992	0.00447016	0.00820008	0.586663	18372	0.991267	No
MinorSalivaryGland	143	INTS3	ENSG00000143624.13	1	153728067	153774353	0.0054023	0.0052479	0.305335	18372	0.986143	No
MinorSalivaryGland	143	SLC27A3	ENSG00000143554.13	1	153774809	153780157	-0.00332483	0.005726	0.562553	18372	0.98863	No
MinorSalivaryGland	143	GATAD2B	ENSG00000143614.9	1	153789030	153923360	0.0010814	0.00336439	0.748441	18372	0.994254	No
MinorSalivaryGland	143	DENND4B	ENSG00000198837.9	1	153929501	153946696	0.00420974	0.0043239	0.332199	18372	0.986143	No
MinorSalivaryGland	143	CRTC2	ENSG00000160741.16	1	153947669	153958625	-0.00373226	0.00335201	0.267727	18372	0.986143	No
MinorSalivaryGland	143	SLC39A1	ENSG00000143570.17	1	153959099	153967533	0.00085453	0.00306567	0.780919	18372	0.995034	No
MinorSalivaryGland	143	CREB3L4	ENSG00000143578.15	1	153967713	153974268	0.00120966	0.00633009	0.84877	18372	0.995429	No
MinorSalivaryGland	143	JTB	ENSG00000143543.14	1	153974364	153977688	0.00454016	0.00320038	0.158576	18372	0.986143	No
MinorSalivaryGland	143	RP11-422P24.11	ENSG00000272654.1	1	153977743	153979160	0.00574506	0.00751018	0.445779	18372	0.987951	No
MinorSalivaryGland	143	RAB13	ENSG00000143545.8	1	153981617	153986358	-0.0047887	0.003786	0.208357	18372	0.986143	No
MinorSalivaryGland	143	RPS27	ENSG00000177954.11	1	153990759	153992150	-0.0038269	0.00551267	0.488887	18372	0.988293	No
MinorSalivaryGland	143	TPM3	ENSG00000143549.19	1	154155304	154194648	-0.00369066	0.00638325	0.564219	18372	0.98863	No
MinorSalivaryGland	143	C1orf43	ENSG00000143612.19	1	154206706	154220637	-0.00145189	0.00346814	0.676225	18372	0.99254	No
MinorSalivaryGland	143	UBAP2L	ENSG00000143569.18	1	154220179	154271510	0.00126446	0.0025568	0.621817	18372	0.991511	No
MinorSalivaryGland	143	HAX1	ENSG00000143575.14	1	154272511	154275875	0.00272139	0.00393104	0.490086	18372	0.988293	No
MinorSalivaryGland	143	ATP8B2	ENSG00000143515.16	1	154325553	154351307	-0.00441949	0.00559771	0.431354	18372	0.987951	No
MinorSalivaryGland	143	IL6R	ENSG00000160712.12	1	154405193	154469450	0.00254356	0.00722814	0.725528	18372	0.992948	No
MinorSalivaryGland	143	SHE	ENSG00000169291.9	1	154469772	154502113	0.00328059	0.00727409	0.652799	18372	0.99254	No
MinorSalivaryGland	143	TDRD10	ENSG00000163239.12	1	154502219	154548147	0.00214991	0.00853041	0.801447	18372	0.995148	No
MinorSalivaryGland	143	UBE2Q1	ENSG00000160714.9	1	154548577	154559028	-0.000551571	0.00226564	0.808069	18372	0.995429	No
MinorSalivaryGland	143	CHRNB2	ENSG00000160716.5	1	154567781	154580026	0.0179868	0.021591	0.406447	18372	0.987951	No
MinorSalivaryGland	143	ADAR	ENSG00000160710.15	1	154582062	154627999	0.00119767	0.0033193	0.718863	18372	0.992911	No
MinorSalivaryGland	143	KCNN3	ENSG00000143603.18	1	154697455	154870280	-0.00362619	0.0098848	0.714376	18372	0.99254	No
MinorSalivaryGland	143	PMVK	ENSG00000163344.5	1	154924734	154936991	0.00575506	0.00414812	0.167873	18372	0.986143	No
MinorSalivaryGland	143	RP11-307C12.13	ENSG00000270361.1	1	154937370	154938059	-0.0317431	0.0287524	0.271776	18372	0.986143	No
MinorSalivaryGland	143	PBXIP1	ENSG00000163346.16	1	154944076	154956123	-0.00127872	0.00483442	0.791843	18372	0.995148	No
MinorSalivaryGland	143	PYGO2	ENSG00000163348.3	1	154957026	154961748	0.00214971	0.00303351	0.479902	18372	0.988293	No
MinorSalivaryGland	143	SHC1	ENSG00000160691.18	1	154962624	154974395	0.00529788	0.00398287	0.185965	18372	0.986143	No
MinorSalivaryGland	143	CKS1B	ENSG00000173207.12	1	154974653	154979249	-0.00103962	0.00485132	0.830676	18372	0.995429	No
MinorSalivaryGland	143	FLAD1	ENSG00000160688.18	1	154983338	154993111	0.00337405	0.00304113	0.269426	18372	0.986143	No
MinorSalivaryGland	143	LENEP	ENSG00000163352.5	1	154993586	154994315	0.0112536	0.0265916	0.672899	18372	0.99254	No
MinorSalivaryGland	143	ZBTB7B	ENSG00000160685.13	1	155002630	155018519	0.0021347	0.00507375	0.674695	18372	0.99254	No
MinorSalivaryGland	143	DCST2	ENSG00000163354.14	1	155018523	155033781	0.00570327	0.00650004	0.381997	18372	0.987622	No
MinorSalivaryGland	143	DCST1	ENSG00000163357.10	1	155033824	155050930	0.00287881	0.00835971	0.731168	18372	0.99307	No
MinorSalivaryGland	143	ADAM15	ENSG00000143537.13	1	155050566	155062775	-0.00171036	0.00477405	0.720771	18372	0.992911	No
MinorSalivaryGland	143	EFNA4	ENSG00000243364.7	1	155063731	155069553	-7.37406e-05	0.00483427	0.987855	18372	0.999711	No
MinorSalivaryGland	143	EFNA3	ENSG00000143590.13	1	155078872	155087538	-0.00249621	0.00875018	0.775921	18372	0.994636	No
MinorSalivaryGland	143	EFNA1	ENSG00000169242.11	1	155127460	155134857	0.0100646	0.0061173	0.102509	18372	0.986143	No
MinorSalivaryGland	143	SLC50A1	ENSG00000169241.17	1	155135344	155138857	2.17717e-05	0.00476282	0.99636	18372	0.999711	No
MinorSalivaryGland	143	DPM3	ENSG00000179085.7	1	155139891	155140595	0.00367179	0.00471135	0.437295	18372	0.987951	No
MinorSalivaryGland	143	KRTCAP2	ENSG00000163463.11	1	155169408	155173475	-0.000185811	0.00313181	0.952787	18372	0.998981	No
MinorSalivaryGland	143	TRIM46	ENSG00000163462.17	1	155173787	155184971	0.00151379	0.00755454	0.841518	18372	0.995429	No
MinorSalivaryGland	143	MUC1	ENSG00000185499.16	1	155185824	155192916	-0.00810205	0.0109377	0.460284	18372	0.988293	No
MinorSalivaryGland	143	THBS3	ENSG00000169231.13	1	155195588	155207981	-0.00920983	0.0049385	0.0646174	18372	0.986143	No
MinorSalivaryGland	143	MTX1	ENSG00000173171.14	1	155208699	155213824	-0.00100204	0.0036045	0.781489	18372	0.995034	No
MinorSalivaryGland	143	GBA	ENSG00000177628.15	1	155234452	155244699	-0.0054194	0.00548951	0.3255	18372	0.986143	No
MinorSalivaryGland	143	FAM189B	ENSG00000160767.20	1	155247205	155255483	0.000817217	0.00404969	0.840414	18372	0.995429	No
MinorSalivaryGland	143	SCAMP3	ENSG00000116521.10	1	155255979	155262430	0.00548137	0.00285064	0.056848	18372	0.986143	No
MinorSalivaryGland	143	CLK2	ENSG00000176444.18	1	155262868	155278491	-0.00239997	0.00295994	0.419063	18372	0.987951	No
MinorSalivaryGland	143	HCN3	ENSG00000143630.9	1	155277583	155289838	-0.00645294	0.00579076	0.267337	18372	0.986143	No
MinorSalivaryGland	143	FDPS	ENSG00000160752.14	1	155308748	155319802	0.00555536	0.00646749	0.392057	18372	0.987666	No
MinorSalivaryGland	143	RUSC1	ENSG00000160753.15	1	155321696	155331114	-0.00330811	0.00362701	0.363542	18372	0.986143	No
MinorSalivaryGland	143	ASH1L	ENSG00000116539.12	1	155335268	155562807	0.00153864	0.00317919	0.629281	18372	0.992324	No
MinorSalivaryGland	143	MSTO1	ENSG00000125459.14	1	155610205	155614967	0.00600365	0.00620806	0.335436	18372	0.986143	No
MinorSalivaryGland	143	YY1AP1	ENSG00000163374.19	1	155659443	155688774	-0.00330066	0.00300615	0.274398	18372	0.986143	No
MinorSalivaryGland	143	DAP3	ENSG00000132676.15	1	155687960	155739010	-0.00301237	0.00248979	0.228681	18372	0.986143	No
MinorSalivaryGland	143	GON4L	ENSG00000116580.18	1	155749662	155859400	0.00161378	0.00332242	0.62804	18372	0.992324	No
MinorSalivaryGland	143	SYT11	ENSG00000132718.8	1	155859509	155885199	0.00812279	0.00631609	0.200882	18372	0.986143	No
MinorSalivaryGland	143	RIT1	ENSG00000143622.10	1	155897808	155911404	-0.00051303	0.0039582	0.897089	18372	0.997606	No
MinorSalivaryGland	143	KIAA0907	ENSG00000132680.10	1	155913043	155934400	0.00223717	0.00308653	0.469963	18372	0.988293	No
MinorSalivaryGland	143	RXFP4	ENSG00000173080.5	1	155941710	155942949	0.0330565	0.0308467	0.286015	18372	0.986143	No
MinorSalivaryGland	143	ARHGEF2	ENSG00000116584.17	1	155946851	156007070	0.00279658	0.00434798	0.521317	18372	0.988293	No
MinorSalivaryGland	143	SSR2	ENSG00000163479.13	1	156009048	156020959	0.0027727	0.00393365	0.482247	18372	0.988293	No
MinorSalivaryGland	143	UBQLN4	ENSG00000160803.7	1	156035301	156053794	0.00287684	0.0033885	0.397557	18372	0.987951	No
MinorSalivaryGland	143	LAMTOR2	ENSG00000116586.11	1	156054752	156058510	-0.000361411	0.003013	0.904721	18372	0.997606	No
MinorSalivaryGland	143	RAB25	ENSG00000132698.14	1	156061160	156070514	-0.00549922	0.00539558	0.310137	18372	0.986143	No
MinorSalivaryGland	143	MEX3A	ENSG00000254726.2	1	156072013	156081998	0.00370124	0.00948169	0.696959	18372	0.99254	No
MinorSalivaryGland	143	LMNA	ENSG00000160789.19	1	156082573	156140089	0.0068302	0.00601858	0.25868	18372	0.986143	No
MinorSalivaryGland	143	SEMA4A	ENSG00000196189.12	1	156147366	156177752	0.00677381	0.00616654	0.274177	18372	0.986143	No
MinorSalivaryGland	143	SLC25A44	ENSG00000160785.13	1	156193932	156212796	0.00941494	0.00420332	0.0269245	18372	0.986143	No
MinorSalivaryGland	143	PMF1	ENSG00000160783.19	1	156212993	156240042	0.00157721	0.00400496	0.694412	18372	0.99254	No
MinorSalivaryGland	143	BGLAP	ENSG00000242252.1	1	156241962	156243320	0.0106999	0.0074245	0.152123	18372	0.986143	No
MinorSalivaryGland	143	PAQR6	ENSG00000160781.15	1	156243322	156248117	-0.00301779	0.00860769	0.726504	18372	0.992948	No
MinorSalivaryGland	143	SMG5	ENSG00000198952.8	1	156249224	156282825	0.00308899	0.00359775	0.392266	18372	0.987666	No
MinorSalivaryGland	143	TMEM79	ENSG00000163472.18	1	156282935	156292443	-0.00222858	0.00691119	0.747661	18372	0.994254	No
MinorSalivaryGland	143	GLMP	ENSG00000198715.11	1	156290089	156295689	-0.00571106	0.00488871	0.245017	18372	0.986143	No
MinorSalivaryGland	143	CCT3	ENSG00000163468.14	1	156308968	156367873	0.00163886	0.00330737	0.621134	18372	0.991511	No
MinorSalivaryGland	143	TSACC	ENSG00000163467.11	1	156337314	156346995	0.0212214	0.0149266	0.15768	18372	0.986143	No
MinorSalivaryGland	143	RHBG	ENSG00000132677.12	1	156369212	156385219	-0.0135814	0.0227324	0.551324	18372	0.98863	No
MinorSalivaryGland	143	C1orf61	ENSG00000125462.16	1	156404252	156430701	0.00331026	0.0187643	0.860265	18372	0.995429	No
MinorSalivaryGland	143	MEF2D	ENSG00000116604.17	1	156463727	156500828	0.0011048	0.00468901	0.814131	18372	0.995429	No
MinorSalivaryGland	143	IQGAP3	ENSG00000183856.10	1	156525405	156572604	-0.0175411	0.0186471	0.34874	18372	0.986143	No
MinorSalivaryGland	143	TTC24	ENSG00000187862.11	1	156579727	156586770	0.0110474	0.0284701	0.698672	18372	0.99254	No
MinorSalivaryGland	143	NAXE	ENSG00000163382.11	1	156591762	156594299	0.00684203	0.00357448	0.0579644	18372	0.986143	No
MinorSalivaryGland	143	GPATCH4	ENSG00000160818.16	1	156594487	156601490	-0.000115152	0.00587457	0.984393	18372	0.999711	No
MinorSalivaryGland	143	HAPLN2	ENSG00000132702.12	1	156619294	156625725	0.0364019	0.0157787	0.0227536	18372	0.986143	No
MinorSalivaryGland	143	RP11-284F21.9	ENSG00000272068.1	1	156637783	156641004	-0.00818123	0.0178884	0.648241	18372	0.99254	No
MinorSalivaryGland	143	BCAN	ENSG00000132692.18	1	156641390	156659528	0.00527088	0.0249554	0.833077	18372	0.995429	No
MinorSalivaryGland	143	NES	ENSG00000132688.10	1	156668763	156677397	0.00109088	0.00974427	0.911048	18372	0.997606	No
MinorSalivaryGland	143	CRABP2	ENSG00000143320.8	1	156699606	156705816	-0.0174203	0.0136491	0.204295	18372	0.986143	No
MinorSalivaryGland	143	ISG20L2	ENSG00000143319.16	1	156721891	156728441	0.00261732	0.00360546	0.469281	18372	0.988293	No
MinorSalivaryGland	143	RRNAD1	ENSG00000143303.11	1	156728800	156736960	0.00771986	0.00360347	0.0341695	18372	0.986143	No
MinorSalivaryGland	143	MRPL24	ENSG00000143314.12	1	156737303	156741590	0.00571043	0.00449728	0.20661	18372	0.986143	No
MinorSalivaryGland	143	HDGF	ENSG00000143321.18	1	156742107	156766925	-0.00158509	0.00308197	0.607973	18372	0.991433	No
MinorSalivaryGland	143	PRCC	ENSG00000143294.14	1	156750610	156800817	-0.000883722	0.00245422	0.719413	18372	0.992911	No
MinorSalivaryGland	143	SH2D2A	ENSG00000027869.11	1	156806243	156816862	-0.00752982	0.0124948	0.54788	18372	0.988419	No
MinorSalivaryGland	143	NTRK1	ENSG00000198400.11	1	156815640	156881850	0.0149529	0.0227631	0.512498	18372	0.988293	No
MinorSalivaryGland	143	INSRR	ENSG00000027644.4	1	156840063	156859018	-0.0215481	0.0223951	0.337878	18372	0.986143	No
MinorSalivaryGland	143	PEAR1	ENSG00000187800.13	1	156893698	156916434	0.00700856	0.00732133	0.340335	18372	0.986143	No
MinorSalivaryGland	143	LRRC71	ENSG00000160838.13	1	156920650	156933094	0.0177964	0.0216853	0.41345	18372	0.987951	No
MinorSalivaryGland	143	ARHGEF11	ENSG00000132694.18	1	156934840	157045370	0.000210495	0.00386736	0.956683	18372	0.998981	No
MinorSalivaryGland	143	ETV3	ENSG00000117036.11	1	157121191	157138474	0.00229218	0.00436286	0.600277	18372	0.991267	No
MinorSalivaryGland	143	FCRL5	ENSG00000143297.18	1	157513377	157552520	0.0118663	0.0139436	0.396437	18372	0.987951	No
MinorSalivaryGland	143	FCRL3	ENSG00000160856.20	1	157674321	157700857	0.0242322	0.0212191	0.255709	18372	0.986143	No
MinorSalivaryGland	143	FCRL2	ENSG00000132704.15	1	157745733	157777132	0.00460378	0.021378	0.829856	18372	0.995429	No
MinorSalivaryGland	143	FCRL1	ENSG00000163534.14	1	157794403	157820105	0.0342929	0.0360024	0.342734	18372	0.986143	No
MinorSalivaryGland	143	KIRREL	ENSG00000183853.17	1	157993273	158100262	-0.00273369	0.00670899	0.684385	18372	0.99254	No
MinorSalivaryGland	143	LINC01704	ENSG00000231666.6	1	158132040	158146929	0.0183006	0.0317303	0.565177	18372	0.98863	No
MinorSalivaryGland	143	CD1D	ENSG00000158473.6	1	158179947	158184896	0.00046025	0.010438	0.964902	18372	0.999029	No
MinorSalivaryGland	143	CD1A	ENSG00000158477.6	1	158254137	158258269	-0.00545253	0.0331491	0.869624	18372	0.996034	No
MinorSalivaryGland	143	CD1C	ENSG00000158481.12	1	158289786	158293630	0.00729172	0.0251832	0.772658	18372	0.994636	No
MinorSalivaryGland	143	CD1B	ENSG00000158485.10	1	158327951	158331531	0.0165108	0.0323001	0.610164	18372	0.991433	No
MinorSalivaryGland	143	CD1E	ENSG00000158488.15	1	158353696	158357553	0.0243254	0.0363608	0.50477	18372	0.988293	No
MinorSalivaryGland	143	MNDA	ENSG00000163563.7	1	158831317	158849506	-0.00853427	0.0109447	0.437051	18372	0.987951	No
MinorSalivaryGland	143	PYHIN1	ENSG00000163564.14	1	158930796	158977054	0.0114573	0.0124517	0.359329	18372	0.986143	No
MinorSalivaryGland	143	IFI16	ENSG00000163565.18	1	158999968	159055155	-0.00470695	0.00548404	0.392424	18372	0.987666	No
MinorSalivaryGland	143	AIM2	ENSG00000163568.14	1	159062484	159147096	0.00866724	0.0135702	0.524227	18372	0.988293	No
MinorSalivaryGland	143	CADM3	ENSG00000162706.12	1	159171609	159203306	0.0114133	0.0101407	0.262606	18372	0.986143	No
MinorSalivaryGland	143	ACKR1	ENSG00000213088.9	1	159203314	159206500	0.0073345	0.0111358	0.511379	18372	0.988293	No
MinorSalivaryGland	143	FCER1A	ENSG00000179639.10	1	159289714	159308224	0.0119545	0.023796	0.616317	18372	0.991511	No
MinorSalivaryGland	143	CRP	ENSG00000132693.12	1	159712289	159714589	0.0042999	0.0382382	0.910653	18372	0.997606	No
MinorSalivaryGland	143	DUSP23	ENSG00000158716.8	1	159780932	159782543	-0.000365489	0.00845642	0.965597	18372	0.99907	No
MinorSalivaryGland	143	FCRL6	ENSG00000181036.13	1	159800512	159816251	-0.0291016	0.0177622	0.103936	18372	0.986143	No
MinorSalivaryGland	143	SLAMF8	ENSG00000158714.10	1	159826750	159837249	0.00282481	0.00945638	0.765667	18372	0.994636	No
MinorSalivaryGland	143	C1orf204	ENSG00000188004.9	1	159834474	159855347	-0.00905117	0.00825301	0.274945	18372	0.986143	No
MinorSalivaryGland	143	VSIG8	ENSG00000243284.1	1	159854316	159862657	0.0207582	0.0205665	0.314837	18372	0.986143	No
MinorSalivaryGland	143	CFAP45	ENSG00000213085.9	1	159872364	159900163	0.0061653	0.0103781	0.553577	18372	0.98863	No
MinorSalivaryGland	143	TAGLN2	ENSG00000158710.14	1	159918107	159925732	-0.00276536	0.00547738	0.614569	18372	0.991511	No
MinorSalivaryGland	143	IGSF9	ENSG00000085552.16	1	159927039	159945604	-0.00165608	0.00799141	0.836177	18372	0.995429	No
MinorSalivaryGland	143	SLAMF9	ENSG00000162723.9	1	159951492	159954254	-0.0427945	0.0234936	0.0709955	18372	0.986143	No
MinorSalivaryGland	143	LINC01133	ENSG00000224259.6	1	159961218	159984750	-0.00710325	0.00922108	0.442607	18372	0.987951	No
MinorSalivaryGland	143	KCNJ10	ENSG00000177807.8	1	159998651	160070483	0.00610572	0.0133846	0.649082	18372	0.99254	No
MinorSalivaryGland	143	PIGM	ENSG00000143315.6	1	160027673	160031991	0.00202012	0.00410079	0.623176	18372	0.991511	No
MinorSalivaryGland	143	KCNJ9	ENSG00000162728.4	1	160081570	160090563	-0.000254352	0.0243132	0.99167	18372	0.999711	No
MinorSalivaryGland	143	IGSF8	ENSG00000162729.13	1	160091340	160098943	-0.0014389	0.00458228	0.75405	18372	0.994254	No
MinorSalivaryGland	143	ATP1A2	ENSG00000018625.14	1	160115773	160143591	-0.00511358	0.0118697	0.667374	18372	0.99254	No
MinorSalivaryGland	143	ATP1A4	ENSG00000132681.16	1	160151570	160186977	0.0245216	0.0281912	0.386115	18372	0.987622	No
MinorSalivaryGland	143	CASQ1	ENSG00000143318.12	1	160190556	160201886	0.00560353	0.0165378	0.735324	18372	0.993219	No
MinorSalivaryGland	143	PEA15	ENSG00000162734.12	1	160205337	160215376	-0.00141529	0.00522132	0.786807	18372	0.995148	No
MinorSalivaryGland	143	DCAF8	ENSG00000132716.18	1	160215715	160262400	0.00159971	0.00261592	0.541998	18372	0.988419	No
MinorSalivaryGland	143	PEX19	ENSG00000162735.18	1	160276812	160286348	0.00253476	0.00306287	0.40954	18372	0.987951	No
MinorSalivaryGland	143	COPA	ENSG00000122218.14	1	160289273	160343271	0.00122004	0.00337341	0.718234	18372	0.992911	No
MinorSalivaryGland	143	NCSTN	ENSG00000162736.15	1	160343401	160358952	-0.00171736	0.00418394	0.682191	18372	0.99254	No
MinorSalivaryGland	143	NHLH1	ENSG00000171786.5	1	160367067	160372848	-0.0211192	0.0154111	0.173103	18372	0.986143	No
MinorSalivaryGland	143	VANGL2	ENSG00000162738.5	1	160400586	160428678	-0.00587565	0.00647044	0.365643	18372	0.986143	No
MinorSalivaryGland	143	SLAMF6	ENSG00000162739.13	1	160485030	160523262	0.000327172	0.00972159	0.973208	18372	0.999711	No
MinorSalivaryGland	143	CD84	ENSG00000066294.14	1	160541095	160579516	0.000226719	0.00961152	0.98122	18372	0.999711	No
MinorSalivaryGland	143	SLAMF1	ENSG00000117090.14	1	160608100	160647295	0.00805265	0.0103058	0.436112	18372	0.987951	No
MinorSalivaryGland	143	CD48	ENSG00000117091.9	1	160678746	160711851	0.00807116	0.0111498	0.470534	18372	0.988293	No
MinorSalivaryGland	143	SLAMF7	ENSG00000026751.16	1	160739057	160754821	-0.00246365	0.0123561	0.842294	18372	0.995429	No
MinorSalivaryGland	143	LY9	ENSG00000122224.17	1	160796074	160828261	-0.00267453	0.0125361	0.831416	18372	0.995429	No
MinorSalivaryGland	143	CD244	ENSG00000122223.12	1	160830160	160862855	0.00825418	0.0139169	0.554219	18372	0.98863	No
MinorSalivaryGland	143	ITLN1	ENSG00000179914.4	1	160876539	160885170	-0.000936563	0.0582083	0.987189	18372	0.999711	No
MinorSalivaryGland	143	F11R	ENSG00000158769.17	1	160995211	161021348	0.00117901	0.00411744	0.775103	18372	0.994636	No
MinorSalivaryGland	143	TSTD1	ENSG00000215845.10	1	161037631	161038990	0.00353193	0.00535046	0.510433	18372	0.988293	No
MinorSalivaryGland	143	USF1	ENSG00000158773.14	1	161039251	161045977	-0.00248516	0.00353588	0.483505	18372	0.988293	No
MinorSalivaryGland	143	ARHGAP30	ENSG00000186517.13	1	161046948	161069970	-0.0105066	0.00680195	0.125045	18372	0.986143	No
MinorSalivaryGland	143	NECTIN4	ENSG00000143217.8	1	161070995	161089599	-0.0117983	0.00690856	0.0902427	18372	0.986143	No
MinorSalivaryGland	143	KLHDC9	ENSG00000162755.13	1	161098361	161100346	0.00793002	0.00540361	0.144823	18372	0.986143	No
MinorSalivaryGland	143	PFDN2	ENSG00000143256.4	1	161100556	161118085	-0.00271785	0.00434067	0.532404	18372	0.988293	No
MinorSalivaryGland	143	NIT1	ENSG00000158793.13	1	161118112	161125445	-0.00348273	0.00315967	0.272543	18372	0.986143	No
MinorSalivaryGland	143	DEDD	ENSG00000158796.16	1	161121194	161132688	-0.00168875	0.00235124	0.473997	18372	0.988293	No
MinorSalivaryGland	143	UFC1	ENSG00000143222.11	1	161152776	161158856	-0.00363898	0.00401154	0.366142	18372	0.986143	No
MinorSalivaryGland	143	USP21	ENSG00000143258.15	1	161159450	161165723	0.00258085	0.00279581	0.357786	18372	0.986143	No
MinorSalivaryGland	143	PPOX	ENSG00000143224.17	1	161166410	161178013	-0.00457801	0.0040551	0.261151	18372	0.986143	No
MinorSalivaryGland	143	B4GALT3	ENSG00000158850.14	1	161171310	161176848	0.00633228	0.00297223	0.0351562	18372	0.986143	No
MinorSalivaryGland	143	ADAMTS4	ENSG00000158859.9	1	161184308	161199056	0.0279428	0.0196912	0.158455	18372	0.986143	No
MinorSalivaryGland	143	NDUFS2	ENSG00000158864.12	1	161197104	161214395	0.00171784	0.00485016	0.723819	18372	0.992948	No
MinorSalivaryGland	143	FCER1G	ENSG00000158869.10	1	161215234	161220699	-6.08847e-05	0.00999425	0.995149	18372	0.999711	No
MinorSalivaryGland	143	APOA2	ENSG00000158874.11	1	161222292	161223631	0.0456941	0.0378182	0.229304	18372	0.986143	No
MinorSalivaryGland	143	TOMM40L	ENSG00000158882.14	1	161225939	161230344	0.000922944	0.00577363	0.873262	18372	0.996034	No
MinorSalivaryGland	143	NR1I3	ENSG00000143257.11	1	161230745	161238302	0.0249502	0.0176567	0.160202	18372	0.986143	No
MinorSalivaryGland	143	PCP4L1	ENSG00000248485.1	1	161258727	161285450	-0.00670432	0.0150863	0.657549	18372	0.99254	No
MinorSalivaryGland	143	MPZ	ENSG00000158887.15	1	161304735	161309954	0.0367634	0.0260892	0.161358	18372	0.986143	No
MinorSalivaryGland	143	SDHC	ENSG00000143252.14	1	161314257	161375340	0.00382146	0.00418549	0.363045	18372	0.986143	No
MinorSalivaryGland	143	RP11-122G18.12	ENSG00000283696.1	1	161399409	161422424	0.00491927	0.0130825	0.707562	18372	0.99254	No
MinorSalivaryGland	143	RP11-122G18.11	ENSG00000283317.1	1	161433444	161440996	-0.00880703	0.0161143	0.585706	18372	0.991267	No
MinorSalivaryGland	143	FCGR2A	ENSG00000143226.13	1	161505430	161524013	0.00204061	0.0106012	0.847682	18372	0.995429	No
MinorSalivaryGland	143	HSPA6	ENSG00000173110.7	1	161524540	161526910	0.00232889	0.0118212	0.844151	18372	0.995429	No
MinorSalivaryGland	143	FCGR3A	ENSG00000203747.10	1	161541759	161550737	0.0044159	0.0147386	0.764986	18372	0.994636	No
MinorSalivaryGland	143	FCGR3B	ENSG00000162747.9	1	161623196	161631963	0.0344149	0.0308039	0.266112	18372	0.986143	No
MinorSalivaryGland	143	FCGR2B	ENSG00000072694.20	1	161663147	161678654	-0.00381342	0.0123394	0.75782	18372	0.994254	No
MinorSalivaryGland	143	FCRLA	ENSG00000132185.16	1	161706972	161714352	0.0350823	0.0253035	0.168155	18372	0.986143	No
MinorSalivaryGland	143	FCRLB	ENSG00000162746.14	1	161721563	161728143	0.00430993	0.0131436	0.743546	18372	0.994254	No
MinorSalivaryGland	143	DUSP12	ENSG00000081721.11	1	161749758	161757238	-0.00409355	0.00380016	0.283532	18372	0.986143	No
MinorSalivaryGland	143	ATF6	ENSG00000118217.5	1	161766294	161964070	0.000536376	0.00279506	0.848141	18372	0.995429	No
MinorSalivaryGland	143	OLFML2B	ENSG00000162745.10	1	161983192	162023854	-0.00100579	0.00880603	0.909256	18372	0.997606	No
MinorSalivaryGland	143	NOS1AP	ENSG00000198929.12	1	162069774	162370475	0.00542935	0.00828675	0.513593	18372	0.988293	No
MinorSalivaryGland	143	SPATA46	ENSG00000171722.12	1	162373203	162376870	0.0245402	0.0169925	0.151273	18372	0.986143	No
MinorSalivaryGland	143	C1orf226	ENSG00000239887.4	1	162378841	162386818	0.00600529	0.00627591	0.340536	18372	0.986143	No
MinorSalivaryGland	143	SH2D1B	ENSG00000198574.5	1	162395266	162412138	-0.00636875	0.0239524	0.790775	18372	0.995148	No
MinorSalivaryGland	143	UHMK1	ENSG00000152332.15	1	162497251	162529629	-0.00185016	0.00457488	0.68662	18372	0.99254	No
MinorSalivaryGland	143	UAP1	ENSG00000117143.13	1	162561506	162599842	0.000788425	0.00529158	0.881805	18372	0.99613	No
MinorSalivaryGland	143	DDR2	ENSG00000162733.16	1	162631373	162787400	-0.00465278	0.00720451	0.519622	18372	0.988293	No
MinorSalivaryGland	143	HSD17B7	ENSG00000132196.13	1	162790702	162812817	0.00130691	0.006296	0.835908	18372	0.995429	No
MinorSalivaryGland	143	RGS4	ENSG00000117152.13	1	163068775	163076802	0.00237098	0.0210046	0.910313	18372	0.997606	No
MinorSalivaryGland	143	RGS5	ENSG00000143248.12	1	163111121	163217636	0.00436059	0.00791408	0.582655	18372	0.991267	No
MinorSalivaryGland	143	RGS5	ENSG00000232995.7	1	163244505	163321889	-0.00938966	0.0127721	0.463658	18372	0.988293	No
MinorSalivaryGland	143	NUF2	ENSG00000143228.12	1	163266576	163355764	-0.0190311	0.0165936	0.25369	18372	0.986143	No
MinorSalivaryGland	143	PBX1	ENSG00000185630.18	1	164555584	164899296	0.000874686	0.00366814	0.811932	18372	0.995429	No
MinorSalivaryGland	143	LMX1A	ENSG00000162761.14	1	165201867	165356715	0.074105	0.0287279	0.0110893	18372	0.986143	No
MinorSalivaryGland	143	RXRG	ENSG00000143171.12	1	165400917	165445355	0.0123274	0.0135744	0.365612	18372	0.986143	No
MinorSalivaryGland	143	MGST3	ENSG00000143198.12	1	165630861	165661796	0.00153911	0.00493663	0.755749	18372	0.994254	No
MinorSalivaryGland	143	ALDH9A1	ENSG00000143149.12	1	165662216	165698863	0.00391457	0.00536755	0.467226	18372	0.988293	No
MinorSalivaryGland	143	TMCO1	ENSG00000143183.16	1	165724293	165827530	-0.000111391	0.00299057	0.970349	18372	0.999351	No
MinorSalivaryGland	143	UCK2	ENSG00000143179.14	1	165827756	165908109	-0.000806963	0.00443398	0.855891	18372	0.995429	No
MinorSalivaryGland	143	FAM78B	ENSG00000188859.6	1	166057426	166166969	0.00616074	0.00742661	0.408427	18372	0.987951	No
MinorSalivaryGland	143	POGK	ENSG00000143157.11	1	166839447	166856344	0.00321166	0.00331243	0.334191	18372	0.986143	No
MinorSalivaryGland	143	TADA1	ENSG00000152382.5	1	166856510	166876327	-0.00217715	0.00342635	0.526357	18372	0.988293	No
MinorSalivaryGland	143	ILDR2	ENSG00000143195.12	1	166895711	166975482	0.00405948	0.0224924	0.857076	18372	0.995429	No
MinorSalivaryGland	143	MAEL	ENSG00000143194.12	1	166975582	167022214	-0.0120879	0.0346015	0.727437	18372	0.992948	No
MinorSalivaryGland	143	GPA33	ENSG00000143167.11	1	167052836	167166479	0.0331325	0.0300071	0.271717	18372	0.986143	No
MinorSalivaryGland	143	DUSP27	ENSG00000198842.9	1	167094045	167129165	-0.0310916	0.0209092	0.139622	18372	0.986143	No
MinorSalivaryGland	143	RP11-277B15.3	ENSG00000272205.1	1	167219831	167220512	-0.0134131	0.0120425	0.267567	18372	0.986143	No
MinorSalivaryGland	143	POU2F1	ENSG00000143190.21	1	167220829	167427345	-0.00566735	0.00371504	0.12974	18372	0.986143	No
MinorSalivaryGland	143	CD247	ENSG00000198821.10	1	167430640	167518610	0.00264825	0.00872836	0.7621	18372	0.994254	No
MinorSalivaryGland	143	RP11-104L21.3	ENSG00000273160.1	1	167457742	167459891	0.028286	0.026003	0.278846	18372	0.986143	No
MinorSalivaryGland	143	CREG1	ENSG00000143162.7	1	167529677	167553767	-0.000938644	0.00517983	0.856505	18372	0.995429	No
MinorSalivaryGland	143	RCSD1	ENSG00000198771.10	1	167630093	167706249	-0.00463305	0.00848171	0.585906	18372	0.991267	No
MinorSalivaryGland	143	MPZL1	ENSG00000197965.11	1	167721192	167791919	-0.00130122	0.00370852	0.726293	18372	0.992948	No
MinorSalivaryGland	143	ADCY10	ENSG00000143199.17	1	167809388	167914215	0.0106468	0.0173376	0.54031	18372	0.988419	No
MinorSalivaryGland	143	MPC2	ENSG00000143158.10	1	167916729	167937040	-0.00554026	0.00594186	0.35298	18372	0.986143	No
MinorSalivaryGland	143	DCAF6	ENSG00000143164.15	1	167936041	168075843	-0.00511497	0.00542741	0.347849	18372	0.986143	No
MinorSalivaryGland	143	GPR161	ENSG00000143147.14	1	168079543	168137667	0.00270652	0.00701379	0.700259	18372	0.99254	No
MinorSalivaryGland	143	TIPRL	ENSG00000143155.12	1	168178933	168202114	-0.00100207	0.00333776	0.764524	18372	0.994636	No
MinorSalivaryGland	143	SFT2D2	ENSG00000213064.9	1	168225938	168253025	-0.00541896	0.00452401	0.233327	18372	0.986143	No
MinorSalivaryGland	143	TBX19	ENSG00000143178.12	1	168281040	168314426	-0.00645735	0.0072315	0.373658	18372	0.986143	No
MinorSalivaryGland	143	XCL2	ENSG00000143185.3	1	168540765	168543997	0.0237685	0.0278346	0.394838	18372	0.987806	No
MinorSalivaryGland	143	XCL1	ENSG00000143184.4	1	168576473	168582077	-0.00601675	0.0213324	0.778389	18372	0.995033	No
MinorSalivaryGland	143	DPT	ENSG00000143196.4	1	168695459	168729264	-0.014677	0.0142096	0.303715	18372	0.986143	No
MinorSalivaryGland	143	LINC00626	ENSG00000225826.1	1	168786939	168792886	0.045414	0.0312537	0.148792	18372	0.986143	No
MinorSalivaryGland	143	ATP1B1	ENSG00000143153.12	1	169105697	169132530	0.00270088	0.00824927	0.743925	18372	0.994254	No
MinorSalivaryGland	143	NME7	ENSG00000143156.13	1	169132723	169367967	-3.89648e-06	0.00621413	0.999501	18372	0.99978	No
MinorSalivaryGland	143	BLZF1	ENSG00000117475.13	1	169367970	169396540	-0.00584476	0.00449277	0.195755	18372	0.986143	No
MinorSalivaryGland	143	CCDC181	ENSG00000117477.12	1	169394870	169460669	0.00776598	0.0113816	0.496337	18372	0.988293	No
MinorSalivaryGland	143	SLC19A2	ENSG00000117479.12	1	169463909	169486003	0.0115336	0.00864595	0.184713	18372	0.986143	No
MinorSalivaryGland	143	RP1-206D15.6	ENSG00000213062.4	1	169486076	169486986	0.00425358	0.0145819	0.771014	18372	0.994636	No
MinorSalivaryGland	143	F5	ENSG00000198734.10	1	169514166	169586588	0.00940088	0.015896	0.555357	18372	0.98863	No
MinorSalivaryGland	143	SELP	ENSG00000174175.16	1	169588849	169630193	0.0109567	0.0150964	0.469372	18372	0.988293	No
MinorSalivaryGland	143	C1orf112	ENSG00000000460.16	1	169662007	169854080	-0.00211385	0.00591635	0.721498	18372	0.992911	No
MinorSalivaryGland	143	SELL	ENSG00000188404.8	1	169690667	169711698	0.0261541	0.0160294	0.105357	18372	0.986143	No
MinorSalivaryGland	143	SELE	ENSG00000007908.15	1	169722641	169764705	0.0410462	0.0250407	0.103773	18372	0.986143	No
MinorSalivaryGland	143	METTL18	ENSG00000171806.11	1	169792529	169794966	-0.00698642	0.00667406	0.297278	18372	0.986143	No
MinorSalivaryGland	143	SCYL3	ENSG00000000457.13	1	169849631	169894267	-0.0028446	0.00338153	0.401886	18372	0.987951	No
MinorSalivaryGland	143	KIFAP3	ENSG00000075945.12	1	169921326	170085208	7.53595e-06	0.00377336	0.99841	18372	0.999711	No
MinorSalivaryGland	143	GORAB	ENSG00000120370.12	1	170532129	170553446	-0.00370832	0.00396529	0.351551	18372	0.986143	No
MinorSalivaryGland	143	PRRX1	ENSG00000116132.11	1	170662728	170739419	-0.00404627	0.00625368	0.518843	18372	0.988293	No
MinorSalivaryGland	143	RP1-79C4.4	ENSG00000271811.1	1	170667381	170669425	0.0119324	0.0199811	0.551499	18372	0.98863	No
MinorSalivaryGland	143	FMO3	ENSG00000007933.12	1	171090877	171117819	0.0147601	0.0139867	0.293392	18372	0.986143	No
MinorSalivaryGland	143	FMO2	ENSG00000094963.13	1	171185208	171211230	-0.0136047	0.0136656	0.321458	18372	0.986143	No
MinorSalivaryGland	143	FMO1	ENSG00000010932.16	1	171248471	171285978	0.00358073	0.0167229	0.830812	18372	0.995429	No
MinorSalivaryGland	143	FMO4	ENSG00000076258.9	1	171314208	171342084	-0.00548065	0.00722082	0.449325	18372	0.988293	No
MinorSalivaryGland	143	PRRC2C	ENSG00000117523.15	1	171485551	171593511	-0.000546522	0.00355664	0.878132	18372	0.99613	No
MinorSalivaryGland	143	MYOC	ENSG00000034971.16	1	171635417	171652683	0.00304774	0.0211077	0.885433	18372	0.99613	No
MinorSalivaryGland	143	VAMP4	ENSG00000117533.14	1	171700160	171742247	-0.00539921	0.0049443	0.276999	18372	0.986143	No
MinorSalivaryGland	143	METTL13	ENSG00000010165.19	1	171781664	171814023	-0.00208195	0.00340809	0.542422	18372	0.988419	No
MinorSalivaryGland	143	DNM3	ENSG00000197959.13	1	171841498	172418466	0.00228168	0.00612151	0.71	18372	0.99254	No
MinorSalivaryGland	143	PIGC	ENSG00000135845.9	1	172370189	172444086	-0.00653555	0.00351026	0.0650518	18372	0.986143	No
MinorSalivaryGland	143	C1orf105	ENSG00000180999.10	1	172420688	172468831	0.0156343	0.0316833	0.622585	18372	0.991511	No
MinorSalivaryGland	143	SUCO	ENSG00000094975.13	1	172532349	172611833	-0.00117158	0.00571685	0.837967	18372	0.995429	No
MinorSalivaryGland	143	FASLG	ENSG00000117560.7	1	172659018	172666874	-0.0484553	0.0237747	0.0437197	18372	0.986143	No
MinorSalivaryGland	143	TNFSF18	ENSG00000120337.8	1	173039960	173050963	0.00164069	0.0309623	0.957827	18372	0.998981	No
MinorSalivaryGland	143	TNFSF4	ENSG00000117586.10	1	173183734	173207313	0.0172634	0.012491	0.169499	18372	0.986143	No
MinorSalivaryGland	143	PRDX6	ENSG00000117592.8	1	173477266	173488807	0.00515789	0.00446831	0.250641	18372	0.986143	No
MinorSalivaryGland	143	ANKRD45	ENSG00000183831.6	1	173609561	173669862	-0.00639349	0.0288197	0.824809	18372	0.995429	No
MinorSalivaryGland	143	KLHL20	ENSG00000076321.10	1	173714941	173786702	-0.00243716	0.00314882	0.440445	18372	0.987951	No
MinorSalivaryGland	143	CENPL	ENSG00000120334.15	1	173799550	173824473	-0.0107549	0.00719934	0.137812	18372	0.986143	No
MinorSalivaryGland	143	DARS2	ENSG00000117593.9	1	173824503	173858546	0.0104149	0.00500413	0.0395185	18372	0.986143	No
MinorSalivaryGland	143	ZBTB37	ENSG00000185278.15	1	173868082	173903549	8.00882e-05	0.00372491	0.982882	18372	0.999711	No
MinorSalivaryGland	143	SERPINC1	ENSG00000117601.13	1	173903804	173917378	0.0427782	0.0287546	0.139431	18372	0.986143	No
MinorSalivaryGland	143	RC3H1	ENSG00000135870.11	1	173931214	174022297	-0.00437235	0.00488509	0.372543	18372	0.986143	No
MinorSalivaryGland	143	RABGAP1L	ENSG00000152061.23	1	174159410	174995308	-0.00429556	0.00453396	0.345314	18372	0.986143	No
MinorSalivaryGland	143	GPR52	ENSG00000203737.3	1	174448111	174449198	-0.0382388	0.0282008	0.17764	18372	0.986143	No
MinorSalivaryGland	143	CACYBP	ENSG00000116161.17	1	174999163	175011672	-0.00467912	0.00458419	0.30943	18372	0.986143	No
MinorSalivaryGland	143	MRPS14	ENSG00000120333.4	1	175011716	175023425	0.00183557	0.00272042	0.50113	18372	0.988293	No
MinorSalivaryGland	143	TNN	ENSG00000120332.15	1	175067858	175148066	-0.0118062	0.0201911	0.559822	18372	0.98863	No
MinorSalivaryGland	143	KIAA0040	ENSG00000235750.9	1	175156987	175192999	0.000151014	0.0123463	0.990261	18372	0.999711	No
MinorSalivaryGland	143	RP11-318C24.2	ENSG00000227740.1	1	175904762	175920513	0.00302983	0.0229488	0.895183	18372	0.997606	No
MinorSalivaryGland	143	RFWD2	ENSG00000143207.19	1	175944831	176207493	0.00369166	0.00247956	0.139132	18372	0.986143	No
MinorSalivaryGland	143	PAPPA2	ENSG00000116183.10	1	176463171	176845605	0.0159855	0.0205959	0.439174	18372	0.987951	No
MinorSalivaryGland	143	ASTN1	ENSG00000152092.15	1	176857302	177164973	-0.0168163	0.0303602	0.580675	18372	0.991267	No
MinorSalivaryGland	143	BRINP2	ENSG00000198797.6	1	177171497	177282422	0.0241737	0.0309873	0.436846	18372	0.987951	No
MinorSalivaryGland	143	SEC16B	ENSG00000120341.18	1	177923956	177984303	0.00870851	0.00691109	0.210066	18372	0.986143	No
MinorSalivaryGland	143	RASAL2-AS1	ENSG00000224687.1	1	178091508	178093984	-0.00489792	0.0117146	0.676612	18372	0.99254	No
MinorSalivaryGland	143	RASAL2	ENSG00000075391.16	1	178094141	178484147	-0.00501547	0.00415873	0.230166	18372	0.986143	No
MinorSalivaryGland	143	TEX35	ENSG00000240021.9	1	178513077	178541978	0.0136457	0.0320797	0.671325	18372	0.99254	No
MinorSalivaryGland	143	C1orf220	ENSG00000213057.5	1	178542752	178548889	-0.00148758	0.00921775	0.872062	18372	0.996034	No
MinorSalivaryGland	143	RALGPS2	ENSG00000116191.17	1	178776682	178921841	-0.00770776	0.00594486	0.197256	18372	0.986143	No
MinorSalivaryGland	143	ANGPTL1	ENSG00000116194.12	1	178849705	178871052	-0.00906241	0.0144127	0.530677	18372	0.988293	No
MinorSalivaryGland	143	FAM20B	ENSG00000116199.11	1	179025804	179076562	0.001991	0.00289182	0.492461	18372	0.988293	No
MinorSalivaryGland	143	TOR3A	ENSG00000186283.13	1	179081377	179098023	0.00845197	0.00342097	0.0148801	18372	0.986143	No
MinorSalivaryGland	143	ABL2	ENSG00000143322.19	1	179099327	179229684	0.00232145	0.0037491	0.536947	18372	0.988293	No
MinorSalivaryGland	143	SOAT1	ENSG00000057252.12	1	179293714	179358680	-0.00209336	0.00482945	0.665455	18372	0.99254	No
MinorSalivaryGland	143	AXDND1	ENSG00000162779.21	1	179365720	179554735	-0.015977	0.0291863	0.585103	18372	0.991267	No
MinorSalivaryGland	143	TDRD5	ENSG00000162782.15	1	179591613	179691272	-0.0279421	0.0189291	0.142502	18372	0.986143	No
MinorSalivaryGland	143	TOR1AIP2	ENSG00000169905.12	1	179839967	179877803	-0.00143989	0.00379176	0.704802	18372	0.99254	No
MinorSalivaryGland	143	RP11-533E19.7	ENSG00000272906.1	1	179881607	179882041	0.00605045	0.0126774	0.634035	18372	0.99254	No
MinorSalivaryGland	143	TOR1AIP1	ENSG00000143337.18	1	179882596	179925000	-0.0011563	0.00402455	0.774366	18372	0.994636	No
MinorSalivaryGland	143	RP11-533E19.5	ENSG00000260360.1	1	179953184	179954440	0.000564095	0.0264095	0.982994	18372	0.999711	No
MinorSalivaryGland	143	CEP350	ENSG00000135837.15	1	179954738	180114880	-0.000377885	0.00289988	0.896537	18372	0.997606	No
MinorSalivaryGland	143	QSOX1	ENSG00000116260.16	1	180154834	180204030	0.000147563	0.00883289	0.986699	18372	0.999711	No
MinorSalivaryGland	143	LHX4	ENSG00000121454.5	1	180230286	180278982	-0.00491969	0.00880332	0.577301	18372	0.991267	No
MinorSalivaryGland	143	ACBD6	ENSG00000230124.6	1	180269653	180502954	-0.000833085	0.00280866	0.76727	18372	0.994636	No
MinorSalivaryGland	143	XPR1	ENSG00000143324.13	1	180632004	180890251	0.00158629	0.00418888	0.705581	18372	0.99254	No
MinorSalivaryGland	143	KIAA1614	ENSG00000135835.11	1	180913154	180951614	0.00378154	0.00562385	0.502605	18372	0.988293	No
MinorSalivaryGland	143	STX6	ENSG00000135823.13	1	180972712	181023121	0.000392306	0.00340606	0.908494	18372	0.997606	No
MinorSalivaryGland	143	MR1	ENSG00000153029.14	1	181033425	181061938	0.000722984	0.00491419	0.883281	18372	0.99613	No
MinorSalivaryGland	143	IER5	ENSG00000162783.10	1	181088712	181092899	0.0079348	0.00726625	0.276999	18372	0.986143	No
MinorSalivaryGland	143	ZNF648	ENSG00000179930.5	1	182054570	182061712	0.0277617	0.0313117	0.37704	18372	0.986292	No
MinorSalivaryGland	143	RP11-538D16.2	ENSG00000224810.1	1	182062677	182069253	0.0121614	0.0268612	0.65154	18372	0.99254	No
MinorSalivaryGland	143	RP11-538D16.3	ENSG00000225982.1	1	182086551	182090112	-0.0162872	0.0268601	0.545404	18372	0.988419	No
MinorSalivaryGland	143	LINC01344	ENSG00000228918.3	1	182129310	182314061	-0.0110151	0.0236671	0.642469	18372	0.99254	No
MinorSalivaryGland	143	GLUL	ENSG00000135821.17	1	182381704	182392206	-0.00975196	0.00740262	0.190205	18372	0.986143	No
MinorSalivaryGland	143	TEDDM1	ENSG00000203730.2	1	182398117	182400616	-0.0101975	0.0297002	0.731931	18372	0.993219	No
MinorSalivaryGland	143	RNASEL	ENSG00000135828.11	1	182573634	182589256	-0.00172875	0.00423428	0.683794	18372	0.99254	No
MinorSalivaryGland	143	RGS16	ENSG00000143333.6	1	182598623	182604408	0.022592	0.0155193	0.148055	18372	0.986143	No
MinorSalivaryGland	143	LINC01686	ENSG00000261504.1	1	182615254	182616629	-0.0176516	0.0203991	0.388582	18372	0.987622	No
MinorSalivaryGland	143	NPL	ENSG00000135838.13	1	182789293	182830384	-0.0222894	0.0102394	0.0314348	18372	0.986143	No
MinorSalivaryGland	143	DHX9	ENSG00000135829.16	1	182839369	182887751	0.0063773	0.00288759	0.0290921	18372	0.986143	No
MinorSalivaryGland	143	LAMC1	ENSG00000135862.5	1	183023460	183145592	1.17502e-05	0.00498368	0.998123	18372	0.999711	No
MinorSalivaryGland	143	LAMC2	ENSG00000058085.14	1	183186238	183244900	-0.00549952	0.00997822	0.582546	18372	0.991267	No
MinorSalivaryGland	143	NMNAT2	ENSG00000157064.10	1	183248237	183418602	0.00255045	0.0129909	0.844684	18372	0.995429	No
MinorSalivaryGland	143	SMG7	ENSG00000116698.21	1	183472266	183598246	-0.00259706	0.00245425	0.292077	18372	0.986143	No
MinorSalivaryGland	143	NCF2	ENSG00000116701.14	1	183555563	183590876	-0.0189828	0.00929726	0.043349	18372	0.986143	No
MinorSalivaryGland	143	ARPC5	ENSG00000162704.15	1	183620846	183635757	-0.004963	0.00401774	0.219123	18372	0.986143	No
MinorSalivaryGland	143	RGL1	ENSG00000143344.15	1	183636085	183928531	-0.000581852	0.00631389	0.926728	18372	0.998137	No
MinorSalivaryGland	143	COLGALT2	ENSG00000198756.10	1	183929854	184037729	0.0349039	0.00900769	0.000173716	18372	0.566496	No
MinorSalivaryGland	143	TSEN15	ENSG00000198860.11	1	184051677	184074212	0.00349938	0.00493981	0.480057	18372	0.988293	No
MinorSalivaryGland	143	RP11-382D12.2	ENSG00000271387.1	1	184385753	184386704	0.022076	0.0187924	0.24241	18372	0.986143	No
MinorSalivaryGland	143	C1orf21	ENSG00000116667.12	1	184387058	184629020	-0.00116094	0.00533769	0.828187	18372	0.995429	No
MinorSalivaryGland	143	EDEM3	ENSG00000116406.18	1	184690231	184754913	-0.00242318	0.00707128	0.732434	18372	0.993219	No
MinorSalivaryGland	143	FAM129A	ENSG00000135842.16	1	184790724	184974550	-0.00527626	0.00582331	0.366706	18372	0.986143	No
MinorSalivaryGland	143	RNF2	ENSG00000121481.10	1	185045364	185102608	-0.0051023	0.00393526	0.19725	18372	0.986143	No
MinorSalivaryGland	143	TRMT1L	ENSG00000121486.11	1	185118098	185157072	0.00506174	0.00529629	0.341122	18372	0.986143	No
MinorSalivaryGland	143	SWT1	ENSG00000116668.12	1	185157080	185291765	-0.0046062	0.00473847	0.332946	18372	0.986143	No
MinorSalivaryGland	143	IVNS1ABP	ENSG00000116679.15	1	185296388	185317329	0.0067851	0.00593883	0.255503	18372	0.986143	No
MinorSalivaryGland	143	GS1-279B7.2	ENSG00000273004.1	1	185317779	185318530	0.0180421	0.0144143	0.213098	18372	0.986143	No
MinorSalivaryGland	143	GS1-204I12.4	ENSG00000261729.1	1	185655002	185657168	0.0224957	0.0163655	0.171802	18372	0.986143	No
MinorSalivaryGland	143	HMCN1	ENSG00000143341.11	1	185734551	186190949	0.00804016	0.00940412	0.394262	18372	0.987806	No
MinorSalivaryGland	143	PRG4	ENSG00000116690.12	1	186296279	186314562	0.0175493	0.025732	0.496539	18372	0.988293	No
MinorSalivaryGland	143	TPR	ENSG00000047410.13	1	186311652	186375693	-0.00402972	0.00240276	0.0961002	18372	0.986143	No
MinorSalivaryGland	143	C1orf27	ENSG00000157181.15	1	186375838	186421378	0.00161967	0.00365762	0.658685	18372	0.99254	No
MinorSalivaryGland	143	OCLM	ENSG00000262180.1	1	186400572	186401455	0.00554796	0.0101973	0.5874	18372	0.991267	No
MinorSalivaryGland	143	PDC	ENSG00000116703.13	1	186443566	186461122	0.0331957	0.0278119	0.234976	18372	0.986143	No
MinorSalivaryGland	143	PTGS2	ENSG00000073756.11	1	186671791	186680427	0.0125681	0.0186037	0.500604	18372	0.988293	No
MinorSalivaryGland	143	PACERR	ENSG00000273129.1	1	186680622	186681446	-0.00487703	0.0233441	0.834863	18372	0.995429	No
MinorSalivaryGland	143	PLA2G4A	ENSG00000116711.9	1	186828953	186988981	0.00189798	0.00978574	0.846537	18372	0.995429	No
MinorSalivaryGland	143	BRINP3	ENSG00000162670.10	1	190097662	190478404	0.00869444	0.0161973	0.592403	18372	0.991267	No
MinorSalivaryGland	143	RGS18	ENSG00000150681.9	1	192158457	192185815	0.00601549	0.0122677	0.624771	18372	0.991989	No
MinorSalivaryGland	143	RGS1	ENSG00000090104.11	1	192575727	192580031	-0.00154746	0.0153935	0.920093	18372	0.998137	No
MinorSalivaryGland	143	RGS13	ENSG00000127074.14	1	192636138	192660306	-0.0138182	0.0154081	0.371599	18372	0.986143	No
MinorSalivaryGland	143	RGS2	ENSG00000116741.7	1	192809039	192812283	0.000298696	0.0114438	0.97922	18372	0.999711	No
MinorSalivaryGland	143	UCHL5	ENSG00000116750.13	1	193012250	193059873	-0.00413751	0.00444059	0.353321	18372	0.986143	No
MinorSalivaryGland	143	TROVE2	ENSG00000116747.12	1	193059522	193091777	-0.00205982	0.00405824	0.612683	18372	0.991511	No
MinorSalivaryGland	143	GLRX2	ENSG00000023572.8	1	193096468	193106114	0.00099686	0.00568363	0.861065	18372	0.995429	No
MinorSalivaryGland	143	CDC73	ENSG00000134371.10	1	193122017	193253901	-0.00460736	0.00327135	0.161578	18372	0.986143	No
MinorSalivaryGland	143	B3GALT2	ENSG00000162630.5	1	193179045	193186654	0.0351872	0.0196584	0.0759655	18372	0.986143	No
MinorSalivaryGland	143	KCNT2	ENSG00000162687.16	1	196225779	196609225	-0.0172155	0.00990182	0.0846447	18372	0.986143	No
MinorSalivaryGland	143	CFH	ENSG00000000971.15	1	196651878	196747504	-0.0142248	0.00860902	0.101064	18372	0.986143	No
MinorSalivaryGland	143	CFHR3	ENSG00000116785.13	1	196774795	196795406	-0.0268025	0.0264371	0.312689	18372	0.986143	No
MinorSalivaryGland	143	CFHR1	ENSG00000244414.6	1	196819757	196832189	-0.0344202	0.0192433	0.076167	18372	0.986143	No
MinorSalivaryGland	143	ASPM	ENSG00000066279.17	1	197084128	197146694	-0.00648456	0.0183065	0.723789	18372	0.992948	No
MinorSalivaryGland	143	ZBTB41	ENSG00000177888.7	1	197153680	197200542	-0.00193112	0.0055916	0.730423	18372	0.99307	No
MinorSalivaryGland	143	DENND1B	ENSG00000213047.12	1	197504748	197775696	-0.00489723	0.00442471	0.270579	18372	0.986143	No
MinorSalivaryGland	143	C1orf53	ENSG00000203724.10	1	197902647	197907367	0.00872679	0.0106965	0.416185	18372	0.987951	No
MinorSalivaryGland	143	NEK7	ENSG00000151414.14	1	198156963	198322420	-0.00879454	0.00500385	0.0813523	18372	0.986143	No
MinorSalivaryGland	143	ATP6V1G3	ENSG00000151418.11	1	198523222	198540945	0.015826	0.0292073	0.588917	18372	0.991267	No
MinorSalivaryGland	143	PTPRC	ENSG00000081237.18	1	198638671	198757283	-0.00522054	0.0071616	0.467433	18372	0.988293	No
MinorSalivaryGland	143	NR5A2	ENSG00000116833.13	1	200027602	200177424	0.0076387	0.00990568	0.442125	18372	0.987951	No
MinorSalivaryGland	143	LINC00862	ENSG00000203721.6	1	200253419	200400705	0.0137713	0.0182744	0.452562	18372	0.988293	No
MinorSalivaryGland	143	ZNF281	ENSG00000162702.7	1	200404940	200410056	0.00356136	0.00542563	0.512816	18372	0.988293	No
MinorSalivaryGland	143	KIF14	ENSG00000118193.11	1	200551497	200620734	-0.00817672	0.0164404	0.619841	18372	0.991511	No
MinorSalivaryGland	143	DDX59	ENSG00000118197.13	1	200623896	200669969	-0.000997313	0.00446637	0.823683	18372	0.995429	No
MinorSalivaryGland	143	CAMSAP2	ENSG00000118200.14	1	200739558	200860704	4.39652e-05	0.00368481	0.9905	18372	0.999711	No
MinorSalivaryGland	143	GPR25	ENSG00000170128.4	1	200872955	200874178	0.0434629	0.0269808	0.109811	18372	0.986143	No
MinorSalivaryGland	143	C1orf106	ENSG00000163362.10	1	200891048	200915735	0.000415208	0.00903362	0.963416	18372	0.999024	No
MinorSalivaryGland	143	KIF21B	ENSG00000116852.14	1	200969390	201023700	0.00501639	0.00926561	0.589228	18372	0.991267	No
MinorSalivaryGland	143	CACNA1S	ENSG00000081248.10	1	201039512	201112566	0.00279105	0.0247416	0.91037	18372	0.997606	No
MinorSalivaryGland	143	ASCL5	ENSG00000232237.3	1	201113953	201127184	-0.0295745	0.0307828	0.338594	18372	0.986143	No
MinorSalivaryGland	143	TMEM9	ENSG00000116857.16	1	201134772	201171574	0.00188205	0.00443781	0.672251	18372	0.99254	No
MinorSalivaryGland	143	IGFN1	ENSG00000163395.16	1	201190825	201228952	0.0306529	0.0277041	0.270733	18372	0.986143	No
MinorSalivaryGland	143	PKP1	ENSG00000081277.12	1	201283452	201332993	0.0100959	0.0114793	0.380878	18372	0.987622	No
MinorSalivaryGland	143	TNNT2	ENSG00000118194.18	1	201359008	201377762	0.0220933	0.0194559	0.258388	18372	0.986143	No
MinorSalivaryGland	143	LAD1	ENSG00000159166.13	1	201380838	201399915	-0.00122785	0.00955008	0.897912	18372	0.997606	No
MinorSalivaryGland	143	TNNI1	ENSG00000159173.18	1	201403768	201429866	-0.00944351	0.0164979	0.568107	18372	0.989405	No
MinorSalivaryGland	143	PHLDA3	ENSG00000174307.6	1	201464895	201469237	-0.00279723	0.00750086	0.709859	18372	0.99254	No
MinorSalivaryGland	143	CSRP1	ENSG00000159176.13	1	201483530	201509456	-0.00187015	0.00628699	0.766623	18372	0.994636	No
MinorSalivaryGland	143	RP11-134G8.5	ENSG00000223396.2	1	201518703	201530474	0.00758071	0.00700389	0.281246	18372	0.986143	No
MinorSalivaryGland	143	NAV1	ENSG00000134369.15	1	201622885	201826969	-0.0022716	0.00579246	0.695626	18372	0.99254	No
MinorSalivaryGland	143	IPO9	ENSG00000198700.9	1	201834954	201884294	0.00367063	0.00246026	0.13831	18372	0.986143	No
MinorSalivaryGland	143	SHISA4	ENSG00000198892.6	1	201888680	201892306	-0.00312272	0.00768849	0.685346	18372	0.99254	No
MinorSalivaryGland	143	LMOD1	ENSG00000163431.12	1	201896452	201946588	0.00509548	0.00797922	0.524294	18372	0.988293	No
MinorSalivaryGland	143	TIMM17A	ENSG00000134375.10	1	201955491	201970661	0.00385944	0.00466199	0.409385	18372	0.987951	No
MinorSalivaryGland	143	RNPEP	ENSG00000176393.10	1	201982372	202006147	0.00381952	0.00427212	0.373066	18372	0.986143	No
MinorSalivaryGland	143	ELF3	ENSG00000163435.15	1	202007945	202017188	-0.0123815	0.00854372	0.149869	18372	0.986143	No
MinorSalivaryGland	143	GPR37L1	ENSG00000170075.8	1	202122858	202133403	0.0102176	0.0198313	0.607337	18372	0.991433	No
MinorSalivaryGland	143	ARL8A	ENSG00000143862.7	1	202133593	202144743	-0.00288299	0.00331386	0.386034	18372	0.987622	No
MinorSalivaryGland	143	PTPN7	ENSG00000143851.15	1	202147013	202161588	-0.00143263	0.00743433	0.847514	18372	0.995429	No
MinorSalivaryGland	143	LGR6	ENSG00000133067.17	1	202193901	202319781	-0.0155136	0.0177976	0.385116	18372	0.987622	No
MinorSalivaryGland	143	UBE2T	ENSG00000077152.9	1	202331657	202341980	-0.00931983	0.0102947	0.367101	18372	0.986143	No
MinorSalivaryGland	143	PPP1R12B	ENSG00000077157.21	1	202348699	202590595	0.00675789	0.00627967	0.283999	18372	0.986143	No
MinorSalivaryGland	143	SYT2	ENSG00000143858.11	1	202592707	202710417	0.0151577	0.0100252	0.133151	18372	0.986143	No
MinorSalivaryGland	143	KDM5B	ENSG00000117139.16	1	202724491	202809470	-0.00203842	0.00369486	0.582178	18372	0.991267	No
MinorSalivaryGland	143	RABIF	ENSG00000183155.4	1	202878957	202889135	-0.00306564	0.00540315	0.571507	18372	0.991	No
MinorSalivaryGland	143	KLHL12	ENSG00000117153.15	1	202891100	202928636	-0.000343899	0.00304802	0.910355	18372	0.997606	No
MinorSalivaryGland	143	ADIPOR1	ENSG00000159346.12	1	202940823	202958572	-0.00364443	0.00339569	0.285293	18372	0.986143	No
MinorSalivaryGland	143	CYB5R1	ENSG00000159348.12	1	202961869	202967280	0.00239655	0.00704225	0.734212	18372	0.993219	No
MinorSalivaryGland	143	TMEM183A	ENSG00000163444.11	1	203007386	203024848	-0.00222241	0.00303325	0.46517	18372	0.988293	No
MinorSalivaryGland	143	PPFIA4	ENSG00000143847.15	1	203026498	203078740	-0.00823689	0.0174634	0.638015	18372	0.99254	No
MinorSalivaryGland	143	MYOG	ENSG00000122180.4	1	203083132	203086036	0.0235383	0.0295301	0.426957	18372	0.987951	No
MinorSalivaryGland	143	ADORA1	ENSG00000163485.16	1	203090654	203167405	-0.00448113	0.0155774	0.774093	18372	0.994636	No
MinorSalivaryGland	143	MYBPH	ENSG00000133055.8	1	203167811	203175813	0.015408	0.0308999	0.618936	18372	0.991511	No
MinorSalivaryGland	143	CHI3L1	ENSG00000133048.12	1	203178931	203186749	0.0138505	0.0221433	0.532824	18372	0.988293	No
MinorSalivaryGland	143	CHIT1	ENSG00000133063.15	1	203212827	203273641	-0.00880903	0.0287922	0.760167	18372	0.994254	No
MinorSalivaryGland	143	LINC01353	ENSG00000231507.1	1	203287152	203288801	-0.0134914	0.0270379	0.618699	18372	0.991511	No
MinorSalivaryGland	143	LINC01136	ENSG00000233791.5	1	203298758	203305309	0.0212166	0.0297267	0.476773	18372	0.988293	No
MinorSalivaryGland	143	BTG2	ENSG00000159388.5	1	203305491	203309602	0.0210927	0.0114005	0.0667306	18372	0.986143	No
MinorSalivaryGland	143	FMOD	ENSG00000122176.10	1	203340628	203351489	0.00149788	0.00879018	0.864977	18372	0.995429	No
MinorSalivaryGland	143	PRELP	ENSG00000188783.5	1	203475828	203491352	0.00327906	0.010215	0.748761	18372	0.994254	No
MinorSalivaryGland	143	ATP2B4	ENSG00000058668.14	1	203626561	203744081	0.00713501	0.00566696	0.210435	18372	0.986143	No
MinorSalivaryGland	143	LAX1	ENSG00000122188.12	1	203765176	203776233	0.00486487	0.00979214	0.620222	18372	0.991511	No
MinorSalivaryGland	143	ZC3H11A	ENSG00000058673.16	1	203795654	203850514	-0.00418577	0.0102187	0.682811	18372	0.99254	No
MinorSalivaryGland	143	ZBED6	ENSG00000257315.2	1	203795795	203796292	0.00349362	0.0138366	0.801091	18372	0.995148	No
MinorSalivaryGland	143	SNRPE	ENSG00000182004.12	1	203861603	203870550	-0.00562872	0.00495697	0.258403	18372	0.986143	No
MinorSalivaryGland	143	LINC00303	ENSG00000176754.12	1	204032447	204041265	0.0388913	0.0265836	0.146065	18372	0.986143	No
MinorSalivaryGland	143	SOX13	ENSG00000143842.14	1	204073115	204127743	0.00525706	0.00512023	0.306599	18372	0.986143	No
MinorSalivaryGland	143	ETNK2	ENSG00000143845.14	1	204131172	204152003	0.0028712	0.011861	0.809135	18372	0.995429	No
MinorSalivaryGland	143	REN	ENSG00000143839.14	1	204154819	204190324	-0.0115274	0.0246152	0.64041	18372	0.99254	No
MinorSalivaryGland	143	GOLT1A	ENSG00000174567.7	1	204198160	204214092	-0.0265243	0.0110357	0.0177568	18372	0.986143	No
MinorSalivaryGland	143	PLEKHA6	ENSG00000143850.13	1	204218851	204377665	0.000653713	0.00713931	0.927195	18372	0.998137	No
MinorSalivaryGland	143	PPP1R15B	ENSG00000158615.8	1	204403387	204411791	0.00480481	0.00376693	0.204567	18372	0.986143	No
MinorSalivaryGland	143	PIK3C2B	ENSG00000133056.13	1	204422628	204494724	0.00185132	0.0056232	0.742552	18372	0.993797	No
MinorSalivaryGland	143	MDM4	ENSG00000198625.12	1	204516379	204558120	-7.2006e-05	0.00360164	0.984082	18372	0.999711	No
MinorSalivaryGland	143	LRRN2	ENSG00000170382.11	1	204617170	204685733	0.00410351	0.0102573	0.689819	18372	0.99254	No
MinorSalivaryGland	143	RP11-430C7.5	ENSG00000240219.1	1	204626775	204629712	0.00495856	0.0119263	0.678318	18372	0.99254	No
MinorSalivaryGland	143	NFASC	ENSG00000163531.15	1	204828651	205022822	-0.00807697	0.00826083	0.330152	18372	0.986143	No
MinorSalivaryGland	143	CNTN2	ENSG00000184144.11	1	205042937	205078284	0.00885588	0.0153147	0.564164	18372	0.98863	No
MinorSalivaryGland	143	TMEM81	ENSG00000174529.7	1	205083129	205084460	-0.000911398	0.00738699	0.902012	18372	0.997606	No
MinorSalivaryGland	143	RBBP5	ENSG00000117222.13	1	205086142	205122015	0.00331453	0.00395194	0.403285	18372	0.987951	No
MinorSalivaryGland	143	DSTYK	ENSG00000133059.16	1	205142505	205211566	-0.00344583	0.00392522	0.381755	18372	0.987622	No
MinorSalivaryGland	143	TMCC2	ENSG00000133069.15	1	205228176	205273343	-0.00301864	0.00940173	0.748709	18372	0.994254	No
MinorSalivaryGland	143	NUAK2	ENSG00000163545.8	1	205302059	205321791	-0.0130716	0.0122404	0.28769	18372	0.986143	No
MinorSalivaryGland	143	KLHDC8A	ENSG00000162873.14	1	205336065	205357090	-0.0119318	0.0232441	0.608658	18372	0.991433	No
MinorSalivaryGland	143	LEMD1	ENSG00000186007.9	1	205381378	205457091	-0.00799733	0.0120898	0.509553	18372	0.988293	No
MinorSalivaryGland	143	BLACAT1	ENSG00000281406.1	1	205434886	205437879	-0.0079441	0.0101628	0.435925	18372	0.987951	No
MinorSalivaryGland	143	CDK18	ENSG00000117266.15	1	205504595	205532793	-0.00774045	0.00638584	0.227825	18372	0.986143	No
MinorSalivaryGland	143	MFSD4A	ENSG00000174514.12	1	205568885	205602918	-0.00437941	0.00781173	0.576094	18372	0.991234	No
MinorSalivaryGland	143	ELK4	ENSG00000158711.13	1	205597556	205631962	-0.00241568	0.00395633	0.542619	18372	0.988419	No
MinorSalivaryGland	143	SLC45A3	ENSG00000158715.5	1	205657851	205680459	-0.000492463	0.0103788	0.962234	18372	0.999024	No
MinorSalivaryGland	143	NUCKS1	ENSG00000069275.12	1	205712819	205750276	0.000864075	0.00330216	0.794021	18372	0.995148	No
MinorSalivaryGland	143	RAB29	ENSG00000117280.12	1	205767986	205775460	0.00113498	0.00553112	0.837762	18372	0.995429	No
MinorSalivaryGland	143	SLC41A1	ENSG00000133065.10	1	205789093	205813748	0.00515668	0.00580071	0.375781	18372	0.986264	No
MinorSalivaryGland	143	PM20D1	ENSG00000162877.12	1	205828022	205850132	-0.0420609	0.0235105	0.0761117	18372	0.986143	No
MinorSalivaryGland	143	SLC26A9	ENSG00000174502.18	1	205913048	205943460	0.0459759	0.0196992	0.0212501	18372	0.986143	No
MinorSalivaryGland	143	RAB7B	ENSG00000276600.4	1	205976740	206003461	0.00533336	0.00976968	0.586133	18372	0.991267	No
MinorSalivaryGland	143	C1orf186	ENSG00000263961.6	1	206037231	206102459	0.00882698	0.0133308	0.509134	18372	0.988293	No
MinorSalivaryGland	143	FAM72A	ENSG00000196550.10	1	206186179	206203887	-0.00217011	0.0190562	0.909522	18372	0.997606	No
MinorSalivaryGland	143	SRGAP2	ENSG00000266028.7	1	206203559	206464443	-0.00658798	0.00565774	0.246545	18372	0.986143	No
MinorSalivaryGland	143	IKBKE	ENSG00000263528.7	1	206470495	206496889	-0.00680786	0.00701327	0.333629	18372	0.986143	No
MinorSalivaryGland	143	RP11-534L20.5	ENSG00000261000.1	1	206503948	206504456	0.0279257	0.024567	0.257904	18372	0.986143	No
MinorSalivaryGland	143	RASSF5	ENSG00000266094.7	1	206507530	206589448	0.000495989	0.00613836	0.935733	18372	0.998137	No
MinorSalivaryGland	143	EIF2D	ENSG00000143486.15	1	206571292	206612459	0.00358957	0.00318604	0.262117	18372	0.986143	No
MinorSalivaryGland	143	DYRK3	ENSG00000143479.15	1	206635536	206684419	0.0293294	0.00693056	4.53465e-05	18372	0.416553	No
MinorSalivaryGland	143	MAPKAPK2	ENSG00000162889.10	1	206684944	206734283	0.00463859	0.00353179	0.191539	18372	0.986143	No
MinorSalivaryGland	143	IL10	ENSG00000136634.5	1	206770907	206772494	0.00435202	0.0274081	0.874102	18372	0.996034	No
MinorSalivaryGland	143	IL19	ENSG00000142224.15	1	206798870	206842981	0.0321048	0.024429	0.191262	18372	0.986143	No
MinorSalivaryGland	143	IL20	ENSG00000162891.10	1	206865354	206869223	0.0195052	0.027305	0.476388	18372	0.988293	No
MinorSalivaryGland	143	IL24	ENSG00000162892.15	1	206897443	206904139	0.0197021	0.0128906	0.12902	18372	0.986143	No
MinorSalivaryGland	143	FCMR	ENSG00000162894.11	1	206904386	206923247	0.00359577	0.00916212	0.695408	18372	0.99254	No
MinorSalivaryGland	143	PIGR	ENSG00000162896.5	1	206928518	206946466	0.00226556	0.0200039	0.910015	18372	0.997606	No
MinorSalivaryGland	143	FCAMR	ENSG00000162897.14	1	206957965	206970625	-0.0131873	0.0243212	0.588669	18372	0.991267	No
MinorSalivaryGland	143	C1orf116	ENSG00000182795.12	1	207018521	207032756	0.00102612	0.0084169	0.903171	18372	0.997606	No
MinorSalivaryGland	143	PFKFB2	ENSG00000123836.14	1	207034366	207081024	0.0077059	0.00687211	0.264368	18372	0.986143	No
MinorSalivaryGland	143	YOD1	ENSG00000180667.10	1	207043849	207052980	-0.00362412	0.00790394	0.647401	18372	0.99254	No
MinorSalivaryGland	143	C4BPB	ENSG00000123843.12	1	207088842	207099993	-0.0309156	0.0244271	0.208078	18372	0.986143	No
MinorSalivaryGland	143	C4BPA	ENSG00000123838.10	1	207104262	207144972	0.00122459	0.0298784	0.967375	18372	0.999316	No
MinorSalivaryGland	143	CD55	ENSG00000196352.14	1	207321508	207386804	-0.00177106	0.00854092	0.836076	18372	0.995429	No
MinorSalivaryGland	143	RP11-357P18.2	ENSG00000274245.1	1	207372559	207372768	0.0246856	0.024582	0.317278	18372	0.986143	No
MinorSalivaryGland	143	CR2	ENSG00000117322.17	1	207454230	207489895	0.0161897	0.018002	0.370265	18372	0.986143	No
MinorSalivaryGland	143	CR1	ENSG00000203710.10	1	207496147	207640647	-0.00472043	0.0148377	0.750929	18372	0.994254	No
MinorSalivaryGland	143	CD46	ENSG00000117335.19	1	207752057	207795513	-0.00723962	0.00541439	0.183696	18372	0.986143	No
MinorSalivaryGland	143	C1orf132	ENSG00000203709.11	1	207801518	207879096	0.00552462	0.00819236	0.501367	18372	0.988293	No
MinorSalivaryGland	143	CD34	ENSG00000174059.16	1	207880972	207911402	0.0141999	0.00741371	0.0578062	18372	0.986143	No
MinorSalivaryGland	143	RP11-328D5.4	ENSG00000284237.1	1	207959292	207969329	-0.0195755	0.0134072	0.14686	18372	0.986143	No
MinorSalivaryGland	143	PLXNA2	ENSG00000076356.6	1	208022242	208244320	0.00868099	0.00621236	0.164858	18372	0.986143	No
MinorSalivaryGland	143	CAMK1G	ENSG00000008118.9	1	209583717	209613938	0.0378178	0.0250619	0.133912	18372	0.986143	No
MinorSalivaryGland	143	LAMB3	ENSG00000196878.14	1	209614870	209652466	-0.00588099	0.00827255	0.478512	18372	0.988293	No
MinorSalivaryGland	143	G0S2	ENSG00000123689.5	1	209675420	209676388	0.00146779	0.0204362	0.942861	18372	0.998137	No
MinorSalivaryGland	143	HSD11B1	ENSG00000117594.9	1	209686178	209734950	0.0229314	0.0133167	0.0876245	18372	0.986143	No
MinorSalivaryGland	143	TRAF3IP3	ENSG00000009790.14	1	209756032	209778173	0.00100923	0.0099281	0.9192	18372	0.998137	No
MinorSalivaryGland	143	C1orf74	ENSG00000162757.4	1	209779208	209784559	0.0134883	0.00744353	0.0724534	18372	0.986143	No
MinorSalivaryGland	143	IRF6	ENSG00000117595.10	1	209785623	209806175	0.00628415	0.00606815	0.302456	18372	0.986143	No
MinorSalivaryGland	143	DIEXF	ENSG00000117597.17	1	209828007	209857565	-0.00715368	0.00457873	0.120812	18372	0.986143	No
MinorSalivaryGland	143	SERTAD4	ENSG00000082497.11	1	210232973	210246631	-0.00657521	0.00832053	0.430934	18372	0.987951	No
MinorSalivaryGland	143	HHAT	ENSG00000054392.12	1	210328252	210676296	8.19759e-05	0.00704082	0.99073	18372	0.999711	No
MinorSalivaryGland	143	KCNH1	ENSG00000143473.12	1	210676823	211134180	0.00341567	0.0153311	0.824072	18372	0.995429	No
MinorSalivaryGland	143	RCOR3	ENSG00000117625.13	1	211258377	211316385	-0.00144368	0.00364827	0.693011	18372	0.99254	No
MinorSalivaryGland	143	TRAF5	ENSG00000082512.14	1	211326615	211374946	-0.00456541	0.00514596	0.37674	18372	0.986292	No
MinorSalivaryGland	143	LINC00467	ENSG00000153363.12	1	211382803	211435333	-0.00669587	0.00568177	0.240917	18372	0.986143	No
MinorSalivaryGland	143	RD3	ENSG00000198570.5	1	211476522	211492595	0.00108643	0.033853	0.974451	18372	0.999711	No
MinorSalivaryGland	143	SLC30A1	ENSG00000170385.9	1	211571568	211578742	-0.00487996	0.0064897	0.453539	18372	0.988293	No
MinorSalivaryGland	143	NEK2	ENSG00000117650.12	1	211658657	211675630	-0.0131848	0.0223016	0.555486	18372	0.98863	No
MinorSalivaryGland	143	LPGAT1	ENSG00000123684.12	1	211743457	211830772	0.000246464	0.00398389	0.950772	18372	0.998981	No
MinorSalivaryGland	143	INTS7	ENSG00000143493.12	1	211940399	212035542	0.00653694	0.00489187	0.183963	18372	0.986143	No
MinorSalivaryGland	143	DTL	ENSG00000143476.17	1	212035553	212107400	-0.0162749	0.0150191	0.280691	18372	0.986143	No
MinorSalivaryGland	143	RP11-15I11.3	ENSG00000226251.5	1	212225278	212238977	0.0520694	0.0349879	0.139296	18372	0.986143	No
MinorSalivaryGland	143	PPP2R5A	ENSG00000066027.11	1	212285537	212361863	-0.00188269	0.00385377	0.626057	18372	0.992324	No
MinorSalivaryGland	143	TMEM206	ENSG00000065600.12	1	212363931	212414901	0.00460302	0.00695739	0.509484	18372	0.988293	No
MinorSalivaryGland	143	NENF	ENSG00000117691.9	1	212432887	212446379	-0.00214313	0.00425957	0.615785	18372	0.991511	No
MinorSalivaryGland	143	RP11-61J19.5	ENSG00000260805.2	1	212557833	212559731	0.0100607	0.00843267	0.235179	18372	0.986143	No
MinorSalivaryGland	143	ATF3	ENSG00000162772.16	1	212565334	212620777	0.026093	0.0200919	0.196523	18372	0.986143	No
MinorSalivaryGland	143	BATF3	ENSG00000123685.8	1	212686418	212699985	-0.0117684	0.0114256	0.305063	18372	0.986143	No
MinorSalivaryGland	143	NSL1	ENSG00000117697.14	1	212726153	212791782	-0.000540082	0.00356946	0.879986	18372	0.99613	No
MinorSalivaryGland	143	TATDN3	ENSG00000203705.10	1	212791828	212816626	-0.00572608	0.00455439	0.211078	18372	0.986143	No
MinorSalivaryGland	143	FLVCR1-AS1	ENSG00000198468.7	1	212852108	212858088	0.00993612	0.0191182	0.604208	18372	0.991267	No
MinorSalivaryGland	143	FLVCR1	ENSG00000162769.12	1	212858255	212899363	-0.00460795	0.00510209	0.368241	18372	0.986143	No
MinorSalivaryGland	143	VASH2	ENSG00000143494.15	1	212950520	212992037	-0.00868083	0.0119987	0.470782	18372	0.988293	No
MinorSalivaryGland	143	ANGEL2	ENSG00000174606.13	1	212992182	213015826	0.00133411	0.00385392	0.729816	18372	0.99307	No
MinorSalivaryGland	143	RPS6KC1	ENSG00000136643.11	1	213051233	213274773	-0.00401951	0.00351648	0.255275	18372	0.986143	No
MinorSalivaryGland	143	PROX1	ENSG00000117707.15	1	213983181	214041502	0.0208376	0.0121314	0.0884177	18372	0.986143	No
MinorSalivaryGland	143	SMYD2	ENSG00000143499.13	1	214281102	214337131	-0.00761596	0.00528623	0.152247	18372	0.986143	No
MinorSalivaryGland	143	PTPN14	ENSG00000152104.11	1	214348696	214552449	0.00627122	0.00450043	0.166032	18372	0.986143	No
MinorSalivaryGland	143	CENPF	ENSG00000117724.12	1	214603195	214664588	-0.0102128	0.0153952	0.508351	18372	0.988293	No
MinorSalivaryGland	143	KCNK2	ENSG00000082482.13	1	215005775	215237093	-0.00351152	0.0170904	0.837552	18372	0.995429	No
MinorSalivaryGland	143	KCTD3	ENSG00000136636.12	1	215567392	215621807	-0.00688644	0.00407643	0.093731	18372	0.986143	No
MinorSalivaryGland	143	ESRRG	ENSG00000196482.16	1	216503246	217137755	-0.0112	0.0181762	0.538924	18372	0.988293	No
MinorSalivaryGland	143	GPATCH2	ENSG00000092978.10	1	217426992	217631082	0.00282469	0.00449249	0.530693	18372	0.988293	No
MinorSalivaryGland	143	SPATA17	ENSG00000162814.10	1	217631324	217871696	0.00309082	0.0145763	0.832429	18372	0.995429	No
MinorSalivaryGland	143	RRP15	ENSG00000067533.5	1	218285287	218337983	-0.00195456	0.00549786	0.722824	18372	0.992948	No
MinorSalivaryGland	143	TGFB2	ENSG00000092969.11	1	218346235	218444619	-0.0126496	0.0124576	0.311934	18372	0.986143	No
MinorSalivaryGland	143	LYPLAL1	ENSG00000143353.11	1	219173962	219212865	-0.00889744	0.00706545	0.21035	18372	0.986143	No
MinorSalivaryGland	143	RP11-135J2.3	ENSG00000223842.1	1	219222248	219225497	0.00473991	0.0241407	0.844669	18372	0.995429	No
MinorSalivaryGland	143	RP11-392O17.2	ENSG00000277007.1	1	219270774	219273387	0.0054093	0.0105969	0.61066	18372	0.991433	No
MinorSalivaryGland	143	RP11-392O17.1	ENSG00000228536.2	1	219409523	219459369	-0.0238527	0.0203091	0.242506	18372	0.986143	No
MinorSalivaryGland	143	ZC3H11B	ENSG00000215817.5	1	219608347	219613145	-0.000137503	0.0189778	0.994231	18372	0.999711	No
MinorSalivaryGland	143	EPRS	ENSG00000136628.17	1	219968601	220046658	0.0017894	0.00427666	0.676388	18372	0.99254	No
MinorSalivaryGland	143	BPNT1	ENSG00000162813.17	1	220057482	220090462	-0.00205749	0.00446902	0.646062	18372	0.99254	No
MinorSalivaryGland	143	IARS2	ENSG00000067704.9	1	220094102	220148041	0.00393401	0.00324196	0.227316	18372	0.986143	No
MinorSalivaryGland	143	RAB3GAP2	ENSG00000118873.15	1	220148293	220272454	-0.00236164	0.00248267	0.343373	18372	0.986143	No
MinorSalivaryGland	143	MARK1	ENSG00000116141.15	1	220528183	220664461	-0.00364028	0.00423455	0.391675	18372	0.987666	No
MinorSalivaryGland	143	C1orf115	ENSG00000162817.6	1	220689845	220699157	0.00539388	0.00625096	0.389906	18372	0.987622	No
MinorSalivaryGland	143	MARC2	ENSG00000117791.15	1	220748225	220784815	0.00235268	0.00475132	0.621383	18372	0.991511	No
MinorSalivaryGland	143	MARC1	ENSG00000186205.12	1	220786759	220819657	0.00706274	0.00796428	0.376944	18372	0.986292	No
MinorSalivaryGland	143	RP11-295M18.6	ENSG00000272823.1	1	220828676	220829211	0.0311214	0.0320183	0.332996	18372	0.986143	No
MinorSalivaryGland	143	LINC01352	ENSG00000238078.1	1	220829255	220832429	0.00484533	0.0252059	0.847884	18372	0.995429	No
MinorSalivaryGland	143	HLX	ENSG00000136630.12	1	220879400	220885059	0.0117097	0.00960786	0.225305	18372	0.986143	No
MinorSalivaryGland	143	DUSP10	ENSG00000143507.17	1	221701424	221742176	-0.00329848	0.011214	0.769155	18372	0.994636	No
MinorSalivaryGland	143	RP11-815M8.1	ENSG00000238042.5	1	221880981	221978523	0.0236197	0.0291094	0.418723	18372	0.987951	No
MinorSalivaryGland	143	LINC01705	ENSG00000232679.1	1	222041705	222064763	-0.00558957	0.0328003	0.864971	18372	0.995429	No
MinorSalivaryGland	143	RP11-378J18.9	ENSG00000276997.4	1	222477252	222504622	0.00962324	0.0127687	0.45252	18372	0.988293	No
MinorSalivaryGland	143	HHIPL2	ENSG00000143512.12	1	222522258	222548103	0.0014366	0.0201728	0.943344	18372	0.998137	No
MinorSalivaryGland	143	TAF1A	ENSG00000143498.17	1	222557902	222589824	-0.000356254	0.00624614	0.954611	18372	0.998981	No
MinorSalivaryGland	143	MIA3	ENSG00000154305.16	1	222618086	222668012	-0.00714828	0.0055301	0.198608	18372	0.986143	No
MinorSalivaryGland	143	AIDA	ENSG00000186063.12	1	222668013	222713210	-0.000980829	0.00394289	0.803969	18372	0.995429	No
MinorSalivaryGland	143	BROX	ENSG00000162819.11	1	222712738	222735196	-0.0100194	0.00466047	0.0335555	18372	0.986143	No
MinorSalivaryGland	143	FAM177B	ENSG00000197520.10	1	222737207	222750805	0.00322424	0.0190672	0.866001	18372	0.995454	No
MinorSalivaryGland	143	RP11-452F19.3	ENSG00000228106.5	1	222815022	222837384	-0.00673429	0.00674522	0.320087	18372	0.986143	No
MinorSalivaryGland	143	DISP1	ENSG00000154309.8	1	222872271	223005995	-0.00249233	0.0059954	0.67836	18372	0.99254	No
MinorSalivaryGland	143	TLR5	ENSG00000187554.11	1	223109406	223143282	-0.000131004	0.00580419	0.98203	18372	0.999711	No
MinorSalivaryGland	143	SUSD4	ENSG00000143502.14	1	223220819	223364202	0.00700204	0.00690264	0.312416	18372	0.986143	No
MinorSalivaryGland	143	CAPN8	ENSG00000203697.11	1	223538007	223665734	-0.00352653	0.0118534	0.766585	18372	0.994636	No
MinorSalivaryGland	143	CAPN2	ENSG00000162909.17	1	223701593	223776018	-0.00838195	0.00460318	0.0710923	18372	0.986143	No
MinorSalivaryGland	143	TP53BP2	ENSG00000143514.16	1	223779899	223845972	-0.000692151	0.00413324	0.867288	18372	0.995588	No
MinorSalivaryGland	143	RP11-504P24.9	ENSG00000278467.1	1	223994262	223995196	0.005117	0.0157531	0.745874	18372	0.994254	No
MinorSalivaryGland	143	FBXO28	ENSG00000143756.11	1	224114087	224162047	-0.00270908	0.00322872	0.403091	18372	0.987951	No
MinorSalivaryGland	143	DEGS1	ENSG00000143753.12	1	224175756	224193441	0.00746678	0.00449454	0.0992426	18372	0.986143	No
MinorSalivaryGland	143	NVL	ENSG00000143748.17	1	224227334	224330387	0.00517466	0.00274601	0.061906	18372	0.986143	No
MinorSalivaryGland	143	CNIH4	ENSG00000143771.11	1	224356850	224379459	-0.00393941	0.00464185	0.39774	18372	0.987951	No
MinorSalivaryGland	143	WDR26	ENSG00000162923.14	1	224385143	224437033	-0.00183406	0.00393645	0.642112	18372	0.99254	No
MinorSalivaryGland	143	CNIH3	ENSG00000143786.7	1	224434660	224740549	-0.0143829	0.00919408	0.120343	18372	0.986143	No
MinorSalivaryGland	143	DNAH14	ENSG00000185842.15	1	224896262	225399292	0.0136193	0.00731692	0.0651229	18372	0.986143	No
MinorSalivaryGland	143	LBR	ENSG00000143815.14	1	225401502	225428925	-0.00273262	0.00358052	0.446835	18372	0.987951	No
MinorSalivaryGland	143	ENAH	ENSG00000154380.17	1	225486835	225653142	-0.00206703	0.00463301	0.656285	18372	0.99254	No
MinorSalivaryGland	143	SRP9	ENSG00000143742.12	1	225777813	225790466	-0.00452363	0.00595971	0.449308	18372	0.988293	No
MinorSalivaryGland	143	EPHX1	ENSG00000143819.12	1	225810092	225845535	0.000493495	0.00564311	0.930458	18372	0.998137	No
MinorSalivaryGland	143	TMEM63A	ENSG00000196187.11	1	225845564	225882369	0.00378138	0.00644911	0.558738	18372	0.98863	No
MinorSalivaryGland	143	LEFTY1	ENSG00000243709.1	1	225886282	225911382	-0.0464989	0.0235222	0.0503378	18372	0.986143	No
MinorSalivaryGland	143	PYCR2	ENSG00000143811.18	1	225919877	225924340	0.0023121	0.0035091	0.51122	18372	0.988293	No
MinorSalivaryGland	143	LEFTY2	ENSG00000143768.12	1	225936598	225941489	-0.00370013	0.0227361	0.870993	18372	0.996034	No
MinorSalivaryGland	143	SDE2	ENSG00000143751.9	1	225982702	225999331	-0.0045142	0.0043609	0.302662	18372	0.986143	No
MinorSalivaryGland	143	H3F3A	ENSG00000163041.9	1	226061877	226072001	-0.000799942	0.00423142	0.850372	18372	0.995429	No
MinorSalivaryGland	143	LINC01703	ENSG00000225518.2	1	226083639	226090292	-0.0159112	0.0118986	0.183656	18372	0.986143	No
MinorSalivaryGland	143	ACBD3	ENSG00000182827.8	1	226144679	226186730	-0.00156417	0.00330078	0.63644	18372	0.99254	No
MinorSalivaryGland	143	MIXL1	ENSG00000185155.11	1	226223618	226227054	-0.00326793	0.0170691	0.848492	18372	0.995429	No
MinorSalivaryGland	143	LIN9	ENSG00000183814.15	1	226231149	226309869	-0.0150751	0.00631268	0.0184845	18372	0.986143	No
MinorSalivaryGland	143	PARP1	ENSG00000143799.12	1	226360691	226408079	0.00197447	0.00449779	0.661454	18372	0.99254	No
MinorSalivaryGland	143	STUM	ENSG00000203685.9	1	226548800	226609214	-0.00337507	0.00920038	0.714379	18372	0.99254	No
MinorSalivaryGland	143	ITPKB	ENSG00000143772.9	1	226631690	226739323	0.0111813	0.00524685	0.0351076	18372	0.986143	No
MinorSalivaryGland	143	PSEN2	ENSG00000143801.16	1	226870184	226896105	-0.0068722	0.00420034	0.104416	18372	0.986143	No
MinorSalivaryGland	143	COQ8A	ENSG00000163050.16	1	226897536	226987545	-0.00669024	0.00848647	0.432038	18372	0.987951	No
MinorSalivaryGland	143	CDC42BPA	ENSG00000143776.18	1	226989865	227318474	-0.00021969	0.00300327	0.941807	18372	0.998137	No
MinorSalivaryGland	143	ZNF678	ENSG00000181450.17	1	227563543	227677443	0.00625037	0.00550393	0.25836	18372	0.986143	No
MinorSalivaryGland	143	SNAP47	ENSG00000143740.14	1	227728539	227781231	-0.00278664	0.00316211	0.379925	18372	0.987597	No
MinorSalivaryGland	143	JMJD4	ENSG00000081692.12	1	227731189	227734816	0.00400178	0.00480823	0.406892	18372	0.987951	No
MinorSalivaryGland	143	WNT9A	ENSG00000143816.7	1	227918656	227947898	-0.00872019	0.0106387	0.414017	18372	0.987951	No
MinorSalivaryGland	143	WNT3A	ENSG00000154342.5	1	228007051	228061260	0.00542659	0.00941982	0.565629	18372	0.988986	No
MinorSalivaryGland	143	RP5-881P19.7	ENSG00000276255.2	1	228073909	228076550	-0.016545	0.0194912	0.397644	18372	0.987951	No
MinorSalivaryGland	143	ARF1	ENSG00000143761.15	1	228082660	228099212	0.00239591	0.00211434	0.259381	18372	0.986143	No
MinorSalivaryGland	143	C1orf35	ENSG00000143793.12	1	228100726	228105411	-0.00330593	0.00388593	0.396592	18372	0.987951	No
MinorSalivaryGland	143	MRPL55	ENSG00000162910.18	1	228106679	228109312	-0.000938622	0.00369264	0.799782	18372	0.995148	No
MinorSalivaryGland	143	GUK1	ENSG00000143774.16	1	228139962	228148984	0.00539212	0.00291889	0.0671434	18372	0.986143	No
MinorSalivaryGland	143	GJC2	ENSG00000198835.3	1	228149852	228159826	0.00515413	0.0123353	0.676807	18372	0.99254	No
MinorSalivaryGland	143	IBA57-AS1	ENSG00000203684.5	1	228164086	228165512	-0.00248303	0.0152499	0.87093	18372	0.996034	No
MinorSalivaryGland	143	IBA57	ENSG00000181873.12	1	228165815	228182257	0.00203153	0.00676215	0.764367	18372	0.994636	No
MinorSalivaryGland	143	C1orf145	ENSG00000162913.9	1	228203506	228213440	-0.0027322	0.00948931	0.773897	18372	0.994636	No
MinorSalivaryGland	143	OBSCN	ENSG00000154358.20	1	228208130	228378874	0.00253603	0.0105616	0.810645	18372	0.995429	No
MinorSalivaryGland	143	TRIM11	ENSG00000154370.15	1	228393673	228406840	-0.00214217	0.00477425	0.654456	18372	0.99254	No
MinorSalivaryGland	143	TRIM17	ENSG00000162931.11	1	228407940	228416861	0.000747452	0.0088736	0.93301	18372	0.998137	No
MinorSalivaryGland	143	HIST3H2A	ENSG00000181218.5	1	228456979	228457873	-0.0325707	0.010801	0.00312666	18372	0.986143	No
MinorSalivaryGland	143	HIST3H2BB	ENSG00000196890.4	1	228458107	228460470	-0.00737451	0.0202315	0.716117	18372	0.992655	No
MinorSalivaryGland	143	RNF187	ENSG00000168159.11	1	228487121	228495766	-0.00180743	0.00509207	0.723245	18372	0.992948	No
MinorSalivaryGland	143	RHOU	ENSG00000116574.5	1	228735077	228746669	-0.000216364	0.00800491	0.978481	18372	0.999711	No
MinorSalivaryGland	143	RP5-1065P14.2	ENSG00000236975.1	1	229092815	229094905	0.0118816	0.0255639	0.642923	18372	0.99254	No
MinorSalivaryGland	143	TMEM78	ENSG00000177800.2	1	229249636	229251810	-0.00952164	0.0260216	0.715069	18372	0.99254	No
MinorSalivaryGland	143	RP5-1061H20.4	ENSG00000177788.5	1	229258281	229269627	-0.00339331	0.0129857	0.794297	18372	0.995148	No
MinorSalivaryGland	143	RAB4A	ENSG00000168118.11	1	229286485	229305894	-0.00738544	0.0039019	0.0607762	18372	0.986143	No
MinorSalivaryGland	143	CCSAP	ENSG00000154429.10	1	229321005	229343294	-0.00302339	0.00544483	0.579731	18372	0.991267	No
MinorSalivaryGland	143	ACTA1	ENSG00000143632.14	1	229431245	229434098	-0.00831062	0.0182373	0.649427	18372	0.99254	No
MinorSalivaryGland	143	NUP133	ENSG00000069248.11	1	229440260	229508341	0.00382339	0.0029051	0.19063	18372	0.986143	No
MinorSalivaryGland	143	ABCB10	ENSG00000135776.4	1	229516582	229558695	-0.00556693	0.00389739	0.15576	18372	0.986143	No
MinorSalivaryGland	143	TAF5L	ENSG00000135801.9	1	229593111	229626047	0.00327053	0.00423197	0.441139	18372	0.987951	No
MinorSalivaryGland	143	URB2	ENSG00000135763.9	1	229626234	229660199	0.00894633	0.00744193	0.231652	18372	0.986143	No
MinorSalivaryGland	143	LINC01736	ENSG00000228058.1	1	230002730	230007162	-0.0173977	0.0264626	0.512143	18372	0.988293	No
MinorSalivaryGland	143	GALNT2	ENSG00000143641.9	1	230057990	230282124	0.00443481	0.00479395	0.356763	18372	0.986143	No
MinorSalivaryGland	143	PGBD5	ENSG00000177614.10	1	230314482	230426371	0.00336258	0.0101602	0.741252	18372	0.993637	No
MinorSalivaryGland	143	COG2	ENSG00000135775.13	1	230642492	230693982	0.00653045	0.00316175	0.0410156	18372	0.986143	No
MinorSalivaryGland	143	AGT	ENSG00000135744.7	1	230702523	230714297	0.000617541	0.0147328	0.966635	18372	0.999257	No
MinorSalivaryGland	143	CAPN9	ENSG00000135773.12	1	230747384	230802003	0.00424813	0.0171359	0.804626	18372	0.995429	No
MinorSalivaryGland	143	C1orf198	ENSG00000119280.16	1	230837119	230869589	-0.000885037	0.00492528	0.857694	18372	0.995429	No
MinorSalivaryGland	143	TTC13	ENSG00000143643.12	1	230906243	230978875	0.000407124	0.00521559	0.93791	18372	0.998137	No
MinorSalivaryGland	143	ARV1	ENSG00000173409.13	1	230978981	231000595	-0.00315866	0.00438556	0.472766	18372	0.988293	No
MinorSalivaryGland	143	FAM89A	ENSG00000182118.7	1	231018958	231040246	-0.0179652	0.00818382	0.0300566	18372	0.986143	No
MinorSalivaryGland	143	C1orf131	ENSG00000143633.12	1	231223763	231241187	-0.00479817	0.00419218	0.254653	18372	0.986143	No
MinorSalivaryGland	143	GNPAT	ENSG00000116906.11	1	231241207	231277973	-0.00192003	0.0049197	0.697021	18372	0.99254	No
MinorSalivaryGland	143	EXOC8	ENSG00000116903.7	1	231332753	231337103	0.00236782	0.00382795	0.537368	18372	0.988293	No
MinorSalivaryGland	143	SPRTN	ENSG00000010072.15	1	231337853	231355023	0.00284129	0.00358315	0.429353	18372	0.987951	No
MinorSalivaryGland	143	EGLN1	ENSG00000135766.8	1	231363751	231425044	-0.00548008	0.00564175	0.333315	18372	0.986143	No
MinorSalivaryGland	143	TSNAX	ENSG00000116918.13	1	231528653	231566524	0.00067558	0.00403581	0.867338	18372	0.995588	No
MinorSalivaryGland	143	DISC1	ENSG00000162946.21	1	231626815	232041272	-0.0023402	0.00484891	0.630235	18372	0.992324	No
MinorSalivaryGland	143	SIPA1L2	ENSG00000116991.10	1	232397965	232561558	-0.00460881	0.00712036	0.518682	18372	0.988293	No
MinorSalivaryGland	143	MAP10	ENSG00000212916.4	1	232804892	232808407	-0.0110217	0.00987689	0.266672	18372	0.986143	No
MinorSalivaryGland	143	NTPCR	ENSG00000135778.11	1	232950605	232983434	-0.00299308	0.00438555	0.496235	18372	0.988293	No
MinorSalivaryGland	143	PCNX2	ENSG00000135749.18	1	232983883	233295562	3.99989e-05	0.00420421	0.992425	18372	0.999711	No
MinorSalivaryGland	143	MAP3K21	ENSG00000143674.10	1	233327768	233385148	-0.00423947	0.00587947	0.472261	18372	0.988293	No
MinorSalivaryGland	143	KCNK1	ENSG00000135750.14	1	233614004	233672512	-0.00439774	0.00630823	0.48705	18372	0.988293	No
MinorSalivaryGland	143	SLC35F3	ENSG00000183780.12	1	233904933	234324516	-0.00451009	0.0108505	0.678398	18372	0.99254	No
MinorSalivaryGland	143	COA6	ENSG00000168275.14	1	234373594	234384049	-0.000270158	0.00546358	0.960645	18372	0.998981	No
MinorSalivaryGland	143	TARBP1	ENSG00000059588.9	1	234391313	234479103	0.00275354	0.00500064	0.582897	18372	0.991267	No
MinorSalivaryGland	143	LINC01354	ENSG00000231768.1	1	234527891	234531779	-0.00543059	0.0125086	0.664953	18372	0.99254	No
MinorSalivaryGland	143	IRF2BP2	ENSG00000168264.10	1	234604269	234609525	0.00477746	0.00569897	0.403514	18372	0.987951	No
MinorSalivaryGland	143	LINC00184	ENSG00000224939.1	1	234629311	234634780	-0.0979142	0.0259169	0.000246678	18372	0.566496	No
MinorSalivaryGland	143	RP4-781K5.6	ENSG00000230628.1	1	234669523	234696153	-0.0250724	0.0308163	0.417468	18372	0.987951	No
MinorSalivaryGland	143	LINC01132	ENSG00000227630.2	1	234724042	234731643	0.00812387	0.0122438	0.508267	18372	0.988293	No
MinorSalivaryGland	143	RP11-443B7.1	ENSG00000238005.2	1	234957361	234970062	-0.0228028	0.0174471	0.193701	18372	0.986143	No
MinorSalivaryGland	143	RP11-443B7.3	ENSG00000258082.1	1	234979647	234980804	-0.0250236	0.0262304	0.341989	18372	0.986143	No
MinorSalivaryGland	143	LINC01348	ENSG00000280587.1	1	235065479	235074220	0.0078243	0.0118111	0.50894	18372	0.988293	No
MinorSalivaryGland	143	RP4-597N16.4	ENSG00000273416.1	1	235104180	235104609	0.0429349	0.0277396	0.124286	18372	0.986143	No
MinorSalivaryGland	143	TOMM20	ENSG00000173726.10	1	235109336	235128936	-0.00985767	0.00390085	0.0127919	18372	0.986143	No
MinorSalivaryGland	143	RBM34	ENSG00000188739.14	1	235131183	235160248	-0.0047184	0.0103829	0.650327	18372	0.99254	No
MinorSalivaryGland	143	ARID4B	ENSG00000054267.21	1	235166895	235328219	-0.00200001	0.00288066	0.488832	18372	0.988293	No
MinorSalivaryGland	143	GGPS1	ENSG00000152904.11	1	235327488	235344532	0.000231254	0.00382661	0.95191	18372	0.998981	No
MinorSalivaryGland	143	TBCE	ENSG00000116957.12	1	235367360	235448968	0.00284793	0.00360966	0.431669	18372	0.987951	No
MinorSalivaryGland	143	B3GALNT2	ENSG00000162885.12	1	235449923	235504481	0.00284857	0.00502833	0.5721	18372	0.991	No
MinorSalivaryGland	143	GNG4	ENSG00000168243.10	1	235547687	235650754	-0.0234406	0.0170338	0.171325	18372	0.986143	No
MinorSalivaryGland	143	LYST	ENSG00000143669.13	1	235661041	235883640	0.00825192	0.00427675	0.0560123	18372	0.986143	No
MinorSalivaryGland	143	NID1	ENSG00000116962.14	1	235975830	236065162	-0.00498551	0.00790796	0.529594	18372	0.988293	No
MinorSalivaryGland	143	GPR137B	ENSG00000077585.13	1	236142505	236221865	-0.0134541	0.0061578	0.0308238	18372	0.986143	No
MinorSalivaryGland	143	ERO1B	ENSG00000086619.13	1	236215555	236281985	0.00129975	0.00636994	0.838661	18372	0.995429	No
MinorSalivaryGland	143	EDARADD	ENSG00000186197.13	1	236348257	236484914	0.000114815	0.0113259	0.991928	18372	0.999711	No
MinorSalivaryGland	143	LGALS8	ENSG00000116977.18	1	236518000	236552981	-0.00868904	0.00462658	0.0627785	18372	0.986143	No
MinorSalivaryGland	143	HEATR1	ENSG00000119285.10	1	236553581	236604504	0.00256038	0.00375861	0.497045	18372	0.988293	No
MinorSalivaryGland	143	ACTN2	ENSG00000077522.12	1	236686454	236764631	-0.00638121	0.0172594	0.712235	18372	0.99254	No
MinorSalivaryGland	143	MTR	ENSG00000116984.12	1	236795281	236903981	0.000801578	0.0032268	0.804236	18372	0.995429	No
MinorSalivaryGland	143	RYR2	ENSG00000198626.15	1	237042205	237833988	0.0140295	0.0124881	0.263476	18372	0.986143	No
MinorSalivaryGland	143	LINC01139	ENSG00000215808.2	1	238480384	238486023	-0.0665468	0.0540942	0.221008	18372	0.986143	No
MinorSalivaryGland	143	CHRM3	ENSG00000133019.11	1	239386565	239915438	-0.00150964	0.00657933	0.818905	18372	0.995429	No
MinorSalivaryGland	143	FMN2	ENSG00000155816.19	1	240014348	240475189	0.02664	0.0177774	0.136599	18372	0.986143	No
MinorSalivaryGland	143	GREM2	ENSG00000180875.4	1	240489573	240612149	-0.018758	0.0131739	0.157055	18372	0.986143	No
MinorSalivaryGland	143	FH	ENSG00000091483.6	1	241497603	241519761	0.00441749	0.00486627	0.3658	18372	0.986143	No
MinorSalivaryGland	143	KMO	ENSG00000117009.11	1	241532134	241595642	0.00959006	0.0157628	0.544065	18372	0.988419	No
MinorSalivaryGland	143	OPN3	ENSG00000054277.13	1	241590114	241677376	-0.00328193	0.00712331	0.645819	18372	0.99254	No
MinorSalivaryGland	143	CHML	ENSG00000203668.2	1	241628853	241639249	-0.0109953	0.00604242	0.0712803	18372	0.986143	No
MinorSalivaryGland	143	WDR64	ENSG00000162843.17	1	241652278	241802133	-0.0182311	0.0194584	0.350661	18372	0.986143	No
MinorSalivaryGland	143	EXO1	ENSG00000174371.16	1	241847967	241895148	0.00388763	0.0189078	0.837441	18372	0.995429	No
MinorSalivaryGland	143	MAP1LC3C	ENSG00000197769.5	1	241995490	241999073	-0.0865273	0.0252103	0.000819989	18372	0.678133	No
MinorSalivaryGland	143	PLD5	ENSG00000180287.16	1	242082986	242524696	0.00237587	0.014118	0.866638	18372	0.995491	No
MinorSalivaryGland	143	LINC01347	ENSG00000214837.8	1	243056395	243101744	-0.0121818	0.0121699	0.318835	18372	0.986143	No
MinorSalivaryGland	143	CEP170	ENSG00000143702.15	1	243124428	243255348	-0.00183906	0.00447489	0.681819	18372	0.99254	No
MinorSalivaryGland	143	SDCCAG8	ENSG00000054282.15	1	243256034	243489140	-0.00206152	0.00397013	0.604529	18372	0.991267	No
MinorSalivaryGland	143	AKT3	ENSG00000117020.16	1	243488233	243851079	-0.00390916	0.00466272	0.403467	18372	0.987951	No
MinorSalivaryGland	143	ZBTB18	ENSG00000179456.10	1	244048939	244057476	0.00107483	0.00485927	0.825317	18372	0.995429	No
MinorSalivaryGland	143	C1orf100	ENSG00000173728.10	1	244352635	244389663	-0.0276513	0.024254	0.256508	18372	0.986143	No
MinorSalivaryGland	143	ADSS	ENSG00000035687.9	1	244408494	244452134	-0.00367801	0.00312844	0.242035	18372	0.986143	No
MinorSalivaryGland	143	C1orf101	ENSG00000179397.17	1	244454377	244641177	0.00347714	0.00843208	0.680798	18372	0.99254	No
MinorSalivaryGland	143	DESI2	ENSG00000121644.18	1	244652935	244709033	-0.00296445	0.00345541	0.392635	18372	0.987666	No
MinorSalivaryGland	143	COX20	ENSG00000203667.9	1	244835322	244836520	-0.0134949	0.00937787	0.152728	18372	0.986143	No
MinorSalivaryGland	143	HNRNPU	ENSG00000153187.18	1	244840638	244864560	-0.000600741	0.00257429	0.815875	18372	0.995429	No
MinorSalivaryGland	143	EFCAB2	ENSG00000203666.12	1	245002121	245127164	0.00048038	0.0112909	0.966134	18372	0.999257	No
MinorSalivaryGland	143	KIF26B	ENSG00000162849.15	1	245154985	245709431	-0.0351326	0.0142999	0.0154344	18372	0.986143	No
MinorSalivaryGland	143	SMYD3	ENSG00000185420.18	1	245749342	246507312	0.00379814	0.00651984	0.56128	18372	0.98863	No
MinorSalivaryGland	143	TFB2M	ENSG00000162851.7	1	246540560	246566324	-0.00154578	0.00484213	0.750099	18372	0.994254	No
MinorSalivaryGland	143	CNST	ENSG00000162852.13	1	246566444	246668584	0.00259535	0.00400708	0.518411	18372	0.988293	No
MinorSalivaryGland	143	RP11-439E19.9	ENSG00000260698.1	1	246682108	246685075	-0.00897409	0.0164197	0.585698	18372	0.991267	No
MinorSalivaryGland	143	SCCPDH	ENSG00000143653.9	1	246724047	246768137	-0.000483997	0.00811842	0.952559	18372	0.998981	No
MinorSalivaryGland	143	AHCTF1	ENSG00000153207.14	1	246839098	246931978	0.00227199	0.00303209	0.455121	18372	0.988293	No
MinorSalivaryGland	143	ZNF695	ENSG00000197472.14	1	246945547	247008093	-0.0402236	0.0259619	0.123914	18372	0.986143	No
MinorSalivaryGland	143	ZNF670	ENSG00000277462.1	1	247036784	247078755	-0.00538251	0.00655357	0.413086	18372	0.987951	No
MinorSalivaryGland	143	ZNF669	ENSG00000188295.14	1	247099962	247104372	-0.00837636	0.00661384	0.207771	18372	0.986143	No
MinorSalivaryGland	143	C1orf229	ENSG00000221953.5	1	247110160	247112417	-0.00345504	0.0107801	0.74914	18372	0.994254	No
MinorSalivaryGland	143	ZNF124	ENSG00000196418.12	1	247121975	247172016	-0.00233607	0.00717922	0.745445	18372	0.994254	No
MinorSalivaryGland	143	RP11-488L18.10	ENSG00000259865.1	1	247187281	247188526	-0.0144579	0.0117155	0.219562	18372	0.986143	No
MinorSalivaryGland	143	ZNF496	ENSG00000162714.12	1	247297412	247331846	-0.000781565	0.00424563	0.854253	18372	0.995429	No
MinorSalivaryGland	143	NLRP3	ENSG00000162711.16	1	247416156	247449108	-0.00585587	0.0111175	0.599349	18372	0.991267	No
MinorSalivaryGland	143	GCSAML	ENSG00000169224.12	1	247507058	247577690	0.0234502	0.0169479	0.169009	18372	0.986143	No
MinorSalivaryGland	143	TRIM58	ENSG00000162722.8	1	247857199	247878205	0.0239098	0.0180391	0.187523	18372	0.986143	No
MinorSalivaryGland	143	OR2W3	ENSG00000238243.3	1	247895587	247896531	-0.00501763	0.0296085	0.865713	18372	0.995454	No
MinorSalivaryGland	143	OR2T3	ENSG00000196539.3	1	248473351	248474307	0.00261211	0.029886	0.930496	18372	0.998137	No
MinorSalivaryGland	143	RP11-407H12.8	ENSG00000229255.1	1	248484245	248485484	-0.00742052	0.043647	0.865285	18372	0.995429	No
MinorSalivaryGland	143	SH3BP5L	ENSG00000175137.10	1	248810446	248826633	-0.00505037	0.00387681	0.195146	18372	0.986143	No
MinorSalivaryGland	143	ZNF672	ENSG00000171161.12	1	248838210	248849517	0.00242527	0.00457219	0.596779	18372	0.991267	No
MinorSalivaryGland	143	ZNF692	ENSG00000171163.15	1	248850006	248859085	0.00424275	0.0046265	0.360939	18372	0.986143	No
MinorSalivaryGland	143	PGBD2	ENSG00000185220.11	1	248906196	248919946	0.000412746	0.00579371	0.943324	18372	0.998137	No
MinorSalivaryGland	143	FAM110C	ENSG00000184731.5	2	38814	46870	-0.00584455	0.00640187	0.363087	18372	0.986143	No
MinorSalivaryGland	143	SH3YL1	ENSG00000035115.21	2	217730	266398	-0.00155517	0.00623156	0.803348	18372	0.995429	No
MinorSalivaryGland	143	ACP1	ENSG00000143727.15	2	264393	278283	-0.00172168	0.00279407	0.538927	18372	0.988293	No
MinorSalivaryGland	143	ALKAL2	ENSG00000189292.15	2	279558	288851	0.0051617	0.0185757	0.781583	18372	0.995034	No
MinorSalivaryGland	143	AC093326.3	ENSG00000233633.1	2	558204	578145	0.0207132	0.0292979	0.480934	18372	0.988293	No
MinorSalivaryGland	143	TMEM18	ENSG00000151353.14	2	667335	676704	0.00144633	0.0042961	0.736956	18372	0.993219	No
MinorSalivaryGland	143	LINC01115	ENSG00000237667.5	2	779840	868426	-0.0333945	0.0414882	0.422447	18372	0.987951	No
MinorSalivaryGland	143	SNTG2	ENSG00000172554.11	2	950868	1367613	-0.00369827	0.0129448	0.7756	18372	0.994636	No
MinorSalivaryGland	143	TPO	ENSG00000115705.20	2	1374223	1543711	-0.00243014	0.0158382	0.878311	18372	0.99613	No
MinorSalivaryGland	143	AC141930.3	ENSG00000283766.1	2	1552445	1554701	0.0186181	0.0247671	0.453675	18372	0.988293	No
MinorSalivaryGland	143	AC144450.2	ENSG00000203635.2	2	1620510	1625419	0.00651309	0.024714	0.792584	18372	0.995148	No
MinorSalivaryGland	143	PXDN	ENSG00000130508.10	2	1631887	1744852	0.00783453	0.00764026	0.307207	18372	0.986143	No
MinorSalivaryGland	143	AC018685.1	ENSG00000234929.1	2	2641989	2656630	-0.0274424	0.0266369	0.304952	18372	0.986143	No
MinorSalivaryGland	143	LINC01250	ENSG00000234423.1	2	2895048	3126026	0.0231757	0.0244293	0.344672	18372	0.986143	No
MinorSalivaryGland	143	AC019118.3	ENSG00000236760.1	2	3131581	3145780	0.00371235	0.0243598	0.879128	18372	0.99613	No
MinorSalivaryGland	143	TSSC1	ENSG00000032389.12	2	3188925	3377882	0.00630096	0.00421254	0.137319	18372	0.986143	No
MinorSalivaryGland	143	TRAPPC12	ENSG00000171853.15	2	3379675	3485094	0.00351026	0.00334106	0.295516	18372	0.986143	No
MinorSalivaryGland	143	RP11-1293J14.1	ENSG00000271868.1	2	3496956	3497360	0.0174357	0.0152542	0.255291	18372	0.986143	No
MinorSalivaryGland	143	ADI1	ENSG00000182551.13	2	3497429	3517747	0.0100133	0.004252	0.0201334	18372	0.986143	No
MinorSalivaryGland	143	AC108488.4	ENSG00000242282.6	2	3531813	3536873	-0.00497108	0.00555339	0.372488	18372	0.986143	No
MinorSalivaryGland	143	RNASEH1	ENSG00000171865.9	2	3544793	3558491	0.00109525	0.00395035	0.782059	18372	0.995059	No
MinorSalivaryGland	143	RPS7	ENSG00000171863.12	2	3575205	3580919	-0.00744328	0.00355385	0.0383087	18372	0.986143	No
MinorSalivaryGland	143	COLEC11	ENSG00000118004.17	2	3594832	3644644	0.000181729	0.0194477	0.99256	18372	0.999711	No
MinorSalivaryGland	143	ALLC	ENSG00000151360.9	2	3658195	3702584	0.00433932	0.03693	0.906658	18372	0.997606	No
MinorSalivaryGland	143	DCDC2C	ENSG00000214866.8	2	3703592	3847411	0.0621604	0.0301743	0.0415383	18372	0.986143	No
MinorSalivaryGland	143	LINC00487	ENSG00000205837.7	2	6728177	6770311	0.00798014	0.0282474	0.778036	18372	0.995033	No
MinorSalivaryGland	143	CMPK2	ENSG00000134326.11	2	6840570	6866635	0.000319742	0.0120274	0.978835	18372	0.999711	No
MinorSalivaryGland	143	RSAD2	ENSG00000134321.11	2	6865820	6898239	-0.0131715	0.0127366	0.303132	18372	0.986143	No
MinorSalivaryGland	143	RP11-439M11.1	ENSG00000271947.1	2	6905724	6906301	0.0570096	0.028935	0.0510919	18372	0.986143	No
MinorSalivaryGland	143	RNF144A	ENSG00000151692.14	2	6917392	7068286	-0.00777382	0.0060169	0.19882	18372	0.986143	No
MinorSalivaryGland	143	RP11-557L19.1	ENSG00000272002.1	2	7260871	7261504	0.050924	0.0303464	0.0959106	18372	0.986143	No
MinorSalivaryGland	143	LINC01871	ENSG00000235576.1	2	7725801	7730705	0.0112081	0.0258151	0.664938	18372	0.99254	No
MinorSalivaryGland	143	LINC00298	ENSG00000235665.5	2	7922425	8278084	0.0117976	0.0298653	0.693517	18372	0.99254	No
MinorSalivaryGland	143	LINC00299	ENSG00000236790.5	2	8007771	8383621	0.0146891	0.0154579	0.343872	18372	0.986143	No
MinorSalivaryGland	143	AC011747.3	ENSG00000231435.1	2	8543592	8575501	0.00276145	0.0224402	0.902265	18372	0.997606	No
MinorSalivaryGland	143	LINC01814	ENSG00000236008.1	2	8559833	8583792	0.00435727	0.0138495	0.753594	18372	0.994254	No
MinorSalivaryGland	143	ID2	ENSG00000115738.9	2	8678854	8684453	0.00244758	0.00656903	0.710102	18372	0.99254	No
MinorSalivaryGland	143	KIDINS220	ENSG00000134313.15	2	8721081	8837630	-0.00271531	0.00250255	0.280072	18372	0.986143	No
MinorSalivaryGland	143	MBOAT2	ENSG00000143797.11	2	8852690	9003813	0.00507464	0.00616712	0.412209	18372	0.987951	No
MinorSalivaryGland	143	RP11-734K21.5	ENSG00000261104.1	2	9106593	9109865	0.00190644	0.0249516	0.939223	18372	0.998137	No
MinorSalivaryGland	143	ASAP2	ENSG00000151693.9	2	9206765	9403474	-0.00117177	0.00676562	0.862788	18372	0.995429	No
MinorSalivaryGland	143	ITGB1BP1	ENSG00000119185.12	2	9405684	9423547	-0.00426441	0.00526337	0.419413	18372	0.987951	No
MinorSalivaryGland	143	CPSF3	ENSG00000119203.13	2	9423568	9473101	0.000415333	0.00362754	0.909036	18372	0.997606	No
MinorSalivaryGland	143	IAH1	ENSG00000134330.18	2	9473658	9496543	-0.00173693	0.00356691	0.62717	18372	0.992324	No
MinorSalivaryGland	143	ADAM17	ENSG00000151694.12	2	9489743	9555792	-0.00102222	0.00444666	0.81857	18372	0.995429	No
MinorSalivaryGland	143	RP11-214N9.1	ENSG00000271855.1	2	9555899	9556775	0.0133216	0.0134658	0.324494	18372	0.986143	No
MinorSalivaryGland	143	YWHAQ	ENSG00000134308.13	2	9583972	9631014	-0.0071229	0.0033267	0.0342692	18372	0.986143	No
MinorSalivaryGland	143	RP11-521D12.5	ENSG00000243491.1	2	9757496	9770341	-0.000347102	0.0269317	0.989738	18372	0.999711	No
MinorSalivaryGland	143	TAF1B	ENSG00000115750.16	2	9843354	9934416	-0.00856331	0.00612763	0.164823	18372	0.986143	No
MinorSalivaryGland	143	RP11-95D17.1	ENSG00000269973.1	2	9936360	9939590	-0.00667684	0.00853751	0.435707	18372	0.987951	No
MinorSalivaryGland	143	GRHL1	ENSG00000134317.17	2	9951693	10002277	-0.0108425	0.00685295	0.116221	18372	0.986143	No
MinorSalivaryGland	143	RP11-254F7.2	ENSG00000260077.1	2	10039092	10040663	-0.00685768	0.00902484	0.448812	18372	0.988076	No
MinorSalivaryGland	143	KLF11	ENSG00000172059.10	2	10042849	10054420	-0.0134602	0.00698056	0.0561673	18372	0.986143	No
MinorSalivaryGland	143	CYS1	ENSG00000205795.4	2	10056780	10080944	-0.00672784	0.0123294	0.586296	18372	0.991267	No
MinorSalivaryGland	143	RRM2	ENSG00000171848.13	2	10122328	10131419	-0.0114367	0.0178838	0.523707	18372	0.988293	No
MinorSalivaryGland	143	C2orf48	ENSG00000163009.8	2	10141382	10211725	-0.00180009	0.0307411	0.953402	18372	0.998981	No
MinorSalivaryGland	143	HPCAL1	ENSG00000115756.12	2	10302889	10427617	0.000179578	0.00605413	0.976385	18372	0.999711	No
MinorSalivaryGland	143	ODC1	ENSG00000115758.12	2	10439968	10448504	0.0133793	0.00843181	0.115177	18372	0.986143	No
MinorSalivaryGland	143	RP11-320M2.1	ENSG00000257135.5	2	10448694	10451327	-0.00553553	0.0131793	0.675218	18372	0.99254	No
MinorSalivaryGland	143	AC007249.3	ENSG00000217258.2	2	10452319	10455552	0.0437656	0.021566	0.0446135	18372	0.986143	No
MinorSalivaryGland	143	NOL10	ENSG00000115761.15	2	10570766	10689987	0.0021129	0.00263275	0.423811	18372	0.987951	No
MinorSalivaryGland	143	RN7SL832P	ENSG00000243819.4	2	10690344	10692099	0.00774895	0.0139312	0.57908	18372	0.991267	No
MinorSalivaryGland	143	ATP6V1C2	ENSG00000143882.10	2	10721649	10785110	0.0108176	0.0108324	0.319968	18372	0.986143	No
MinorSalivaryGland	143	RP11-791G15.2	ENSG00000272275.1	2	10767875	10770058	-7.54863e-05	0.0147086	0.995914	18372	0.999711	No
MinorSalivaryGland	143	PDIA6	ENSG00000143870.12	2	10787281	10837977	0.00438041	0.00524217	0.405022	18372	0.987951	No
MinorSalivaryGland	143	KCNF1	ENSG00000162975.4	2	10911937	10914225	0.0329885	0.0304558	0.280892	18372	0.986143	No
MinorSalivaryGland	143	C2orf50	ENSG00000150873.11	2	11133053	11146790	0.00952605	0.0158056	0.547836	18372	0.988419	No
MinorSalivaryGland	143	PQLC3	ENSG00000162976.12	2	11155198	11178874	0.00517405	0.00510483	0.312815	18372	0.986143	No
MinorSalivaryGland	143	ROCK2	ENSG00000134318.13	2	11179761	11348330	0.000291218	0.00296867	0.922017	18372	0.998137	No
MinorSalivaryGland	143	E2F6	ENSG00000169016.16	2	11444375	11466177	0.00614027	0.00491728	0.214181	18372	0.986143	No
MinorSalivaryGland	143	GREB1	ENSG00000196208.13	2	11482341	11642788	-0.0042968	0.0118641	0.717859	18372	0.992911	No
MinorSalivaryGland	143	LPIN1	ENSG00000134324.11	2	11677595	11827409	0.0145949	0.00688366	0.0360298	18372	0.986143	No
MinorSalivaryGland	143	TRIB2	ENSG00000071575.11	2	12716889	12742734	-0.00380035	0.00463492	0.413864	18372	0.987951	No
MinorSalivaryGland	143	FAM84A	ENSG00000162981.13	2	14632686	14650814	-0.00900043	0.00826674	0.278427	18372	0.986143	No
MinorSalivaryGland	143	NBAS	ENSG00000151779.12	2	15166909	15561330	0.00836673	0.00358095	0.0211119	18372	0.986143	No
MinorSalivaryGland	143	DDX1	ENSG00000079785.14	2	15591178	15631111	0.00349838	0.00336114	0.300029	18372	0.986143	No
MinorSalivaryGland	143	MYCNOS	ENSG00000233718.6	2	15939898	15941723	0.0386305	0.0252557	0.128732	18372	0.986143	No
MinorSalivaryGland	143	MYCN	ENSG00000134323.11	2	15940564	15947007	0.0247026	0.0197561	0.213574	18372	0.986143	No
MinorSalivaryGland	143	GACAT3	ENSG00000236289.2	2	16050427	16085801	0.0628109	0.0323152	0.054254	18372	0.986143	No
MinorSalivaryGland	143	FAM49A	ENSG00000197872.11	2	16549459	16666331	-0.00526294	0.00589552	0.373789	18372	0.986143	No
MinorSalivaryGland	143	LINC01866	ENSG00000237670.1	2	16970034	16974497	-0.0253273	0.0253678	0.320075	18372	0.986143	No
MinorSalivaryGland	143	RAD51AP2	ENSG00000214842.5	2	17510584	17518439	-0.0307515	0.023974	0.202047	18372	0.986143	No
MinorSalivaryGland	143	VSNL1	ENSG00000163032.11	2	17539126	17657018	-0.0045465	0.0101885	0.656221	18372	0.99254	No
MinorSalivaryGland	143	SMC6	ENSG00000163029.15	2	17663812	17800242	-0.00560698	0.00692028	0.419401	18372	0.987951	No
MinorSalivaryGland	143	GEN1	ENSG00000178295.14	2	17753858	17788941	-0.00835244	0.0117501	0.478551	18372	0.988293	No
MinorSalivaryGland	143	MSGN1	ENSG00000151379.3	2	17816496	17817101	0.00121683	0.0243177	0.960174	18372	0.998981	No
MinorSalivaryGland	143	KCNS3	ENSG00000170745.11	2	17877847	18361616	0.0194489	0.012018	0.108198	18372	0.986143	No
MinorSalivaryGland	143	RP11-111J6.2	ENSG00000260331.1	2	18547386	18548204	-0.0194786	0.0156776	0.216475	18372	0.986143	No
MinorSalivaryGland	143	RDH14	ENSG00000240857.1	2	18554723	18560680	-0.00505408	0.00396152	0.204472	18372	0.986143	No
MinorSalivaryGland	143	NT5C1B	ENSG00000185013.16	2	18562872	18589572	0.0067932	0.0106879	0.526241	18372	0.988293	No
MinorSalivaryGland	143	LINC01376	ENSG00000236204.5	2	18986451	19346748	-0.00989279	0.0111027	0.374682	18372	0.986143	No
MinorSalivaryGland	143	OSR1	ENSG00000143867.6	2	19351485	19358653	0.0112656	0.0132237	0.395942	18372	0.987951	No
MinorSalivaryGland	143	LINC00954	ENSG00000228784.7	2	19868860	19885047	-0.00826022	0.00947636	0.385117	18372	0.987622	No
MinorSalivaryGland	143	TTC32	ENSG00000183891.5	2	19896643	19901986	-0.0079577	0.00610041	0.194554	18372	0.986143	No
MinorSalivaryGland	143	WDR35	ENSG00000118965.14	2	19910260	19990131	-0.00259806	0.00401988	0.519308	18372	0.988293	No
MinorSalivaryGland	143	MATN3	ENSG00000132031.12	2	19992111	20012694	0.000213111	0.0130283	0.986976	18372	0.999711	No
MinorSalivaryGland	143	LAPTM4A	ENSG00000068697.6	2	20032650	20052028	-0.00664525	0.00299633	0.0284356	18372	0.986143	No
MinorSalivaryGland	143	SDC1	ENSG00000115884.10	2	20200797	20225433	-0.000738698	0.00868188	0.932334	18372	0.998137	No
MinorSalivaryGland	143	PUM2	ENSG00000055917.15	2	20248691	20352234	-0.00268447	0.00214187	0.212502	18372	0.986143	No
MinorSalivaryGland	143	RHOB	ENSG00000143878.9	2	20447074	20449445	0.00978353	0.0108187	0.367623	18372	0.986143	No
MinorSalivaryGland	143	HS1BP3	ENSG00000118960.12	2	20560448	20651089	0.00141284	0.00456773	0.757618	18372	0.994254	No
MinorSalivaryGland	143	RP11-130L8.2	ENSG00000269976.1	2	20586248	20586686	-0.0172189	0.0222663	0.440842	18372	0.987951	No
MinorSalivaryGland	143	GDF7	ENSG00000143869.6	2	20666664	20679245	0.0124495	0.0158315	0.433184	18372	0.987951	No
MinorSalivaryGland	143	LDAH	ENSG00000118961.14	2	20684014	20823130	0.00382479	0.00533552	0.474846	18372	0.988293	No
MinorSalivaryGland	143	APOB	ENSG00000084674.14	2	21001429	21044073	-0.00680377	0.0191437	0.722904	18372	0.992948	No
MinorSalivaryGland	143	AC067959.1	ENSG00000233005.1	2	21221175	21970959	-0.00283175	0.0306961	0.926651	18372	0.998137	No
MinorSalivaryGland	143	KLHL29	ENSG00000119771.14	2	23385217	23708606	0.00590031	0.00568062	0.301027	18372	0.986143	No
MinorSalivaryGland	143	RP11-557N21.1	ENSG00000283031.1	2	23667208	23685453	0.00177158	0.0110762	0.873191	18372	0.996034	No
MinorSalivaryGland	143	ATAD2B	ENSG00000119778.14	2	23748664	23927114	0.00559237	0.00327683	0.0904542	18372	0.986143	No
MinorSalivaryGland	143	UBXN2A	ENSG00000173960.13	2	23927285	24004909	-0.00628447	0.00294532	0.0348849	18372	0.986143	No
MinorSalivaryGland	143	MFSD2B	ENSG00000205639.9	2	24010081	24033257	0.00527188	0.0232464	0.820975	18372	0.995429	No
MinorSalivaryGland	143	WDCP	ENSG00000163026.11	2	24029340	24049575	0.00281339	0.00519425	0.589065	18372	0.991267	No
MinorSalivaryGland	143	FKBP1B	ENSG00000119782.13	2	24049701	24063681	-0.0131854	0.00835308	0.117059	18372	0.986143	No
MinorSalivaryGland	143	SF3B6	ENSG00000115128.6	2	24067584	24076443	-0.00149452	0.00336669	0.657898	18372	0.99254	No
MinorSalivaryGland	143	FAM228B	ENSG00000219626.8	2	24076526	24169640	0.00247912	0.00593448	0.676872	18372	0.99254	No
MinorSalivaryGland	143	TP53I3	ENSG00000115129.13	2	24077433	24085861	-0.00999535	0.0073591	0.176918	18372	0.986143	No
MinorSalivaryGland	143	PFN4	ENSG00000176732.6	2	24115371	24123477	-0.00986092	0.0137877	0.475866	18372	0.988293	No
MinorSalivaryGland	143	FAM228A	ENSG00000186453.12	2	24175069	24200849	-0.00257055	0.018136	0.887523	18372	0.99613	No
MinorSalivaryGland	143	ITSN2	ENSG00000198399.14	2	24202864	24360714	-0.00168569	0.00334267	0.614971	18372	0.991511	No
MinorSalivaryGland	143	NCOA1	ENSG00000084676.15	2	24491914	24770702	-0.000144458	0.00331178	0.96528	18372	0.99907	No
MinorSalivaryGland	143	PTRHD1	ENSG00000184924.5	2	24789734	24793135	-0.00140587	0.0048	0.770109	18372	0.994636	No
MinorSalivaryGland	143	CENPO	ENSG00000138092.10	2	24793383	24822376	-0.00086552	0.00500004	0.86286	18372	0.995429	No
MinorSalivaryGland	143	ADCY3	ENSG00000138031.14	2	24819169	24919839	-0.001796	0.00669264	0.788883	18372	0.995148	No
MinorSalivaryGland	143	DNAJC27	ENSG00000115137.11	2	24943636	24972094	0.00246493	0.0044565	0.581209	18372	0.991267	No
MinorSalivaryGland	143	EFR3B	ENSG00000084710.13	2	25042130	25159137	0.00340441	0.0105776	0.74812	18372	0.994254	No
MinorSalivaryGland	143	POMC	ENSG00000115138.10	2	25160853	25168903	-0.00798274	0.0257318	0.756921	18372	0.994254	No
MinorSalivaryGland	143	DNMT3A	ENSG00000119772.16	2	25227855	25342590	-0.000630407	0.00385021	0.870214	18372	0.996034	No
MinorSalivaryGland	143	AC012074.2	ENSG00000235072.2	2	25369136	25375845	0.00214366	0.0105831	0.839824	18372	0.995429	No
MinorSalivaryGland	143	DTNB	ENSG00000138101.18	2	25377198	25673647	0.0041862	0.00438467	0.341615	18372	0.986143	No
MinorSalivaryGland	143	ASXL2	ENSG00000143970.16	2	25733753	25878516	-0.000403115	0.00336231	0.904767	18372	0.997606	No
MinorSalivaryGland	143	KIF3C	ENSG00000084731.14	2	25926596	25982749	-0.00289403	0.00665578	0.664471	18372	0.99254	No
MinorSalivaryGland	143	RAB10	ENSG00000084733.10	2	26034110	26137454	-0.0052231	0.00474006	0.27269	18372	0.986143	No
MinorSalivaryGland	143	GAREM2	ENSG00000157833.12	2	26173091	26189663	-0.0156906	0.00765309	0.0425019	18372	0.986143	No
MinorSalivaryGland	143	HADHA	ENSG00000084754.10	2	26190635	26244726	-0.000732479	0.00455515	0.872517	18372	0.996034	No
MinorSalivaryGland	143	HADHB	ENSG00000138029.13	2	26243170	26290468	-0.00527013	0.00672942	0.435071	18372	0.987951	No
MinorSalivaryGland	143	ADGRF3	ENSG00000173567.14	2	26308173	26346588	0.00596082	0.0122044	0.626138	18372	0.992324	No
MinorSalivaryGland	143	SELENOI	ENSG00000138018.17	2	26346086	26395891	-0.00067656	0.0041583	0.871025	18372	0.996034	No
MinorSalivaryGland	143	DRC1	ENSG00000157856.10	2	26401916	26456711	-0.00322661	0.031136	0.917635	18372	0.998137	No
MinorSalivaryGland	143	OTOF	ENSG00000115155.16	2	26457203	26558698	0.0178119	0.0225217	0.430562	18372	0.987951	No
MinorSalivaryGland	143	C2orf70	ENSG00000173557.14	2	26562582	26579532	-0.00633108	0.0182034	0.728598	18372	0.992948	No
MinorSalivaryGland	143	KCNK3	ENSG00000171303.6	2	26692690	26733420	0.0162083	0.0178867	0.36665	18372	0.986143	No
MinorSalivaryGland	143	SLC35F6	ENSG00000213699.8	2	26764284	26781231	0.00627176	0.00442119	0.158596	18372	0.986143	No
MinorSalivaryGland	143	CENPA	ENSG00000115163.14	2	26785997	26801067	-0.0357893	0.0229997	0.122302	18372	0.986143	No
MinorSalivaryGland	143	MAPRE3	ENSG00000084764.10	2	26970612	27027196	-0.0030333	0.00491257	0.538094	18372	0.988293	No
MinorSalivaryGland	143	TMEM214	ENSG00000119777.18	2	27032954	27041695	0.00779156	0.00419564	0.0657339	18372	0.986143	No
MinorSalivaryGland	143	AGBL5	ENSG00000084693.15	2	27042364	27070471	0.00141709	0.00347494	0.68414	18372	0.99254	No
MinorSalivaryGland	143	OST4	ENSG00000228474.5	2	27070623	27071773	-2.26274e-05	0.00423331	0.995744	18372	0.999711	No
MinorSalivaryGland	143	EMILIN1	ENSG00000138080.13	2	27078567	27086408	-0.0175475	0.00791161	0.0284255	18372	0.986143	No
MinorSalivaryGland	143	KHK	ENSG00000138030.12	2	27086747	27100593	0.0162212	0.00808299	0.0469965	18372	0.986143	No
MinorSalivaryGland	143	CGREF1	ENSG00000138028.15	2	27098889	27119115	0.00491346	0.0123713	0.691944	18372	0.99254	No
MinorSalivaryGland	143	ABHD1	ENSG00000143994.13	2	27123789	27130755	0.0038254	0.0132059	0.772561	18372	0.994636	No
MinorSalivaryGland	143	PREB	ENSG00000138073.13	2	27130813	27134675	0.00399827	0.00568214	0.482999	18372	0.988293	No
MinorSalivaryGland	143	SLC5A6	ENSG00000138074.14	2	27199587	27212865	-0.00411642	0.00659184	0.533493	18372	0.988293	No
MinorSalivaryGland	143	ATRAID	ENSG00000138085.16	2	27212287	27217178	0.00279676	0.00387241	0.471548	18372	0.988293	No
MinorSalivaryGland	143	CAD	ENSG00000084774.13	2	27217390	27243943	0.00160036	0.00520415	0.758979	18372	0.994254	No
MinorSalivaryGland	143	SLC30A3	ENSG00000115194.10	2	27254572	27275817	-0.0036796	0.0257452	0.886588	18372	0.99613	No
MinorSalivaryGland	143	DNAJC5G	ENSG00000163793.12	2	27275421	27281499	0.00713556	0.0318677	0.823203	18372	0.995429	No
MinorSalivaryGland	143	TRIM54	ENSG00000138100.13	2	27282392	27307399	0.00506529	0.018148	0.780636	18372	0.995034	No
MinorSalivaryGland	143	UCN	ENSG00000163794.6	2	27307440	27308445	-0.0212129	0.0121801	0.0841179	18372	0.986143	No
MinorSalivaryGland	143	MPV17	ENSG00000115204.14	2	27309492	27325680	-0.00104588	0.00334873	0.755333	18372	0.994254	No
MinorSalivaryGland	143	GTF3C2	ENSG00000115207.13	2	27325849	27357034	0.00320857	0.00252702	0.206625	18372	0.986143	No
MinorSalivaryGland	143	EIF2B4	ENSG00000115211.15	2	27364352	27370486	0.000888509	0.00281852	0.753123	18372	0.994254	No
MinorSalivaryGland	143	SNX17	ENSG00000115234.10	2	27370496	27377230	0.00587801	0.00259864	0.025485	18372	0.986143	No
MinorSalivaryGland	143	ZNF513	ENSG00000163795.13	2	27377534	27380790	0.00193208	0.00408969	0.637472	18372	0.99254	No
MinorSalivaryGland	143	PPM1G	ENSG00000115241.10	2	27381194	27409687	-0.000797537	0.00316183	0.801284	18372	0.995148	No
MinorSalivaryGland	143	NRBP1	ENSG00000115216.13	2	27427790	27442259	-0.000192825	0.00279835	0.945178	18372	0.998137	No
MinorSalivaryGland	143	KRTCAP3	ENSG00000157992.12	2	27442366	27446481	-0.00473617	0.00567414	0.405535	18372	0.987951	No
MinorSalivaryGland	143	IFT172	ENSG00000138002.14	2	27444371	27489789	0.00166449	0.00366882	0.650868	18372	0.99254	No
MinorSalivaryGland	143	FNDC4	ENSG00000115226.9	2	27491883	27495245	-0.00437897	0.00956322	0.647848	18372	0.99254	No
MinorSalivaryGland	143	GCKR	ENSG00000084734.8	2	27496842	27523684	-0.0200071	0.0216864	0.358071	18372	0.986143	No
MinorSalivaryGland	143	C2orf16	ENSG00000221843.4	2	27537386	27582721	-0.00726664	0.0101974	0.477467	18372	0.988293	No
MinorSalivaryGland	143	ZNF512	ENSG00000243943.9	2	27582969	27623215	-0.00316893	0.0033975	0.35282	18372	0.986143	No
MinorSalivaryGland	143	CCDC121	ENSG00000176714.9	2	27625639	27628995	-0.00685347	0.0062953	0.278465	18372	0.986143	No
MinorSalivaryGland	143	GPN1	ENSG00000198522.13	2	27628247	27650811	-0.00517241	0.00243522	0.0357061	18372	0.986143	No
MinorSalivaryGland	143	SUPT7L	ENSG00000119760.15	2	27651509	27663470	0.00225179	0.00269036	0.404251	18372	0.987951	No
MinorSalivaryGland	143	SLC4A1AP	ENSG00000163798.13	2	27663841	27694976	0.00272651	0.00289537	0.348233	18372	0.986143	No
MinorSalivaryGland	143	MRPL33	ENSG00000243147.7	2	27771717	27782694	-0.000432306	0.00562958	0.938916	18372	0.998137	No
MinorSalivaryGland	143	RBKS	ENSG00000171174.13	2	27781364	27891098	0.00642333	0.00780224	0.411976	18372	0.987951	No
MinorSalivaryGland	143	BRE	ENSG00000158019.20	2	27889941	28338901	0.00840321	0.00470506	0.0766049	18372	0.986143	No
MinorSalivaryGland	143	FOSL2	ENSG00000075426.11	2	28392448	28417312	0.0156492	0.00911005	0.0883921	18372	0.986143	No
MinorSalivaryGland	143	RP11-373D23.3	ENSG00000270210.1	2	28425945	28426719	0.0302472	0.016038	0.0616971	18372	0.986143	No
MinorSalivaryGland	143	PLB1	ENSG00000163803.12	2	28457145	28643788	-0.00038641	0.0091316	0.966317	18372	0.999257	No
MinorSalivaryGland	143	PPP1CB	ENSG00000213639.9	2	28751640	28802940	-0.00317579	0.00660377	0.631452	18372	0.992324	No
MinorSalivaryGland	143	SPDYA	ENSG00000163806.15	2	28782517	28850611	0.0048218	0.00910326	0.597305	18372	0.991267	No
MinorSalivaryGland	143	TRMT61B	ENSG00000171103.10	2	28849821	28870301	0.000572758	0.00392652	0.884268	18372	0.99613	No
MinorSalivaryGland	143	WDR43	ENSG00000163811.11	2	28894643	28948222	-0.00184625	0.00362077	0.611046	18372	0.991511	No
MinorSalivaryGland	143	TOGARAM2	ENSG00000189350.12	2	28956611	29061373	-0.0201629	0.0184112	0.275631	18372	0.986143	No
MinorSalivaryGland	143	C2orf71	ENSG00000179270.6	2	29061490	29074261	0.0041702	0.02085	0.841809	18372	0.995429	No
MinorSalivaryGland	143	CLIP4	ENSG00000115295.19	2	29097705	29189643	-0.00462734	0.00621811	0.458215	18372	0.988293	No
MinorSalivaryGland	143	ALK	ENSG00000171094.16	2	29192774	29921566	-0.00179106	0.0143251	0.900708	18372	0.997606	No
MinorSalivaryGland	143	YPEL5	ENSG00000119801.12	2	30146941	30160533	-0.00295218	0.00429542	0.493219	18372	0.988293	No
MinorSalivaryGland	143	LBH	ENSG00000213626.11	2	30231531	30323730	0.00146121	0.00721778	0.839908	18372	0.995429	No
MinorSalivaryGland	143	LINC01936	ENSG00000235997.2	2	30346659	30352431	0.00500664	0.0186267	0.78855	18372	0.995148	No
MinorSalivaryGland	143	LCLAT1	ENSG00000172954.13	2	30447226	30644225	0.00561434	0.00513623	0.276527	18372	0.986143	No
MinorSalivaryGland	143	CAPN13	ENSG00000162949.16	2	30722771	30820542	-0.00252065	0.0194976	0.897351	18372	0.997606	No
MinorSalivaryGland	143	GALNT14	ENSG00000158089.14	2	30910467	31155202	-0.0181799	0.0106047	0.0890293	18372	0.986143	No
MinorSalivaryGland	143	CAPN14	ENSG00000214711.9	2	31173056	31233858	0.00434856	0.0220292	0.843846	18372	0.995429	No
MinorSalivaryGland	143	EHD3	ENSG00000013016.15	2	31234337	31269447	-0.0047727	0.0091123	0.601401	18372	0.991267	No
MinorSalivaryGland	143	XDH	ENSG00000158125.9	2	31334321	31414715	0.0125925	0.0161613	0.437398	18372	0.987951	No
MinorSalivaryGland	143	SRD5A2	ENSG00000277893.1	2	31522480	31581067	0.0014133	0.0281074	0.95998	18372	0.998981	No
MinorSalivaryGland	143	RP11-1057B6.1	ENSG00000273165.1	2	31852976	31853423	-0.00889512	0.0319293	0.781037	18372	0.995034	No
MinorSalivaryGland	143	MEMO1	ENSG00000162959.13	2	31865060	32011230	0.00244775	0.00534855	0.648026	18372	0.99254	No
MinorSalivaryGland	143	DPY30	ENSG00000162961.13	2	32011886	32039812	-0.0031619	0.0036875	0.392884	18372	0.987666	No
MinorSalivaryGland	143	SPAST	ENSG00000021574.11	2	32063611	32157637	-0.00374854	0.00387858	0.335736	18372	0.986143	No
MinorSalivaryGland	143	RP11-563N4.1	ENSG00000272716.1	2	32165046	32165757	0.0234213	0.0200891	0.24596	18372	0.986143	No
MinorSalivaryGland	143	SLC30A6	ENSG00000152683.14	2	32165841	32224379	-0.000850268	0.00320753	0.791395	18372	0.995148	No
MinorSalivaryGland	143	NLRC4	ENSG00000091106.18	2	32224453	32265854	-0.0207543	0.0107067	0.0548995	18372	0.986143	No
MinorSalivaryGland	143	YIPF4	ENSG00000119820.10	2	32277910	32316594	-0.00600578	0.0034953	0.0883101	18372	0.986143	No
MinorSalivaryGland	143	AL133245.2	ENSG00000272754.1	2	32321638	32323002	-0.000957172	0.0272419	0.972029	18372	0.999559	No
MinorSalivaryGland	143	BIRC6	ENSG00000115760.13	2	32357028	32618899	0.0068673	0.00287563	0.0184826	18372	0.986143	No
MinorSalivaryGland	143	TTC27	ENSG00000018699.11	2	32628032	32821051	0.0041055	0.00440582	0.353277	18372	0.986143	No
MinorSalivaryGland	143	LTBP1	ENSG00000049323.15	2	32946972	33399509	-0.0100888	0.00748915	0.180459	18372	0.986143	No
MinorSalivaryGland	143	RASGRP3	ENSG00000152689.17	2	33436324	33564750	0.00456095	0.0106995	0.670664	18372	0.99254	No
MinorSalivaryGland	143	FAM98A	ENSG00000119812.18	2	33583658	33599362	0.00352752	0.00495332	0.477742	18372	0.988293	No
MinorSalivaryGland	143	RP11-490M8.1	ENSG00000260025.1	2	36354749	36355114	-0.0154731	0.0103986	0.139352	18372	0.986143	No
MinorSalivaryGland	143	CRIM1	ENSG00000150938.9	2	36355926	36551135	-0.0083564	0.00508561	0.102949	18372	0.986143	No
MinorSalivaryGland	143	FEZ2	ENSG00000171055.14	2	36531805	36646087	0.00159109	0.00457873	0.728822	18372	0.992948	No
MinorSalivaryGland	143	VIT	ENSG00000205221.12	2	36696690	36814792	0.00724023	0.0116915	0.536902	18372	0.988293	No
MinorSalivaryGland	143	STRN	ENSG00000115808.11	2	36843640	36966472	-0.00962513	0.00396476	0.016669	18372	0.986143	No
MinorSalivaryGland	143	HEATR5B	ENSG00000008869.11	2	36968383	37084342	-0.000835688	0.0032651	0.798427	18372	0.995148	No
MinorSalivaryGland	143	GPATCH11	ENSG00000152133.14	2	37084451	37099209	0.000267693	0.00508486	0.958102	18372	0.998981	No
MinorSalivaryGland	143	EIF2AK2	ENSG00000055332.16	2	37099245	37157065	-0.00248006	0.00438411	0.57265	18372	0.991	No
MinorSalivaryGland	143	CEBPZOS	ENSG00000218739.9	2	37196488	37216139	-0.000883059	0.00460214	0.848158	18372	0.995429	No
MinorSalivaryGland	143	CEBPZ	ENSG00000115816.14	2	37201612	37231630	0.00433227	0.00379372	0.255726	18372	0.986143	No
MinorSalivaryGland	143	NDUFAF7	ENSG00000003509.15	2	37231714	37253403	-0.000134971	0.00417536	0.974266	18372	0.999711	No
MinorSalivaryGland	143	PRKD3	ENSG00000115825.9	2	37250502	37324808	-2.53795e-05	0.00405342	0.995015	18372	0.999711	No
MinorSalivaryGland	143	QPCT	ENSG00000115828.15	2	37344574	37373322	-0.00936199	0.0120615	0.439154	18372	0.987951	No
MinorSalivaryGland	143	CDC42EP3	ENSG00000163171.7	2	37641882	37738468	-0.000656471	0.00651566	0.919913	18372	0.998137	No
MinorSalivaryGland	143	RMDN2	ENSG00000115841.19	2	37923187	38067142	-0.00323838	0.00721304	0.654262	18372	0.99254	No
MinorSalivaryGland	143	CYP1B1	ENSG00000138061.11	2	38067507	38109902	-0.020871	0.0190121	0.274482	18372	0.986143	No
MinorSalivaryGland	143	ATL2	ENSG00000119787.13	2	38294880	38377285	0.0054555	0.00338133	0.109259	18372	0.986143	No
MinorSalivaryGland	143	AC016995.3	ENSG00000231367.5	2	38406719	38515740	0.0360791	0.0179712	0.0469132	18372	0.986143	No
MinorSalivaryGland	143	HNRNPLL	ENSG00000143889.15	2	38561978	38603586	0.00172691	0.00319002	0.589264	18372	0.991267	No
MinorSalivaryGland	143	GALM	ENSG00000143891.16	2	38665910	38741237	-0.000697836	0.00693187	0.919979	18372	0.998137	No
MinorSalivaryGland	143	SRSF7	ENSG00000115875.18	2	38743599	38751494	-0.00169208	0.00348629	0.628303	18372	0.992324	No
MinorSalivaryGland	143	GEMIN6	ENSG00000152147.10	2	38751534	38785000	-0.00458545	0.00404052	0.258675	18372	0.986143	No
MinorSalivaryGland	143	DHX57	ENSG00000163214.20	2	38797729	38875934	0.0009088	0.00338359	0.788702	18372	0.995148	No
MinorSalivaryGland	143	MORN2	ENSG00000188010.12	2	38875962	38929072	-0.0003248	0.00530457	0.951277	18372	0.998981	No
MinorSalivaryGland	143	ARHGEF33	ENSG00000214694.10	2	38889880	38975449	0.00807714	0.00923043	0.383277	18372	0.987622	No
MinorSalivaryGland	143	SOS1	ENSG00000115904.12	2	38981396	39124345	-0.00406545	0.00307793	0.189047	18372	0.986143	No
MinorSalivaryGland	143	CDKL4	ENSG00000205111.8	2	39175646	39229588	0.0265413	0.0292176	0.365472	18372	0.986143	No
MinorSalivaryGland	143	MAP4K3	ENSG00000011566.14	2	39249266	39437312	-0.00395135	0.00294666	0.182446	18372	0.986143	No
MinorSalivaryGland	143	TMEM178A	ENSG00000152154.10	2	39664982	39717963	-0.00538809	0.0118983	0.651471	18372	0.99254	No
MinorSalivaryGland	143	THUMPD2	ENSG00000138050.14	2	39736305	39779267	-0.00352471	0.00468478	0.453287	18372	0.988293	No
MinorSalivaryGland	143	SLC8A1	ENSG00000183023.18	2	40097270	40611053	-0.00630388	0.00783306	0.422526	18372	0.987951	No
MinorSalivaryGland	143	LINC01913	ENSG00000214691.7	2	41877074	41894046	0.0184409	0.0289434	0.525239	18372	0.988293	No
MinorSalivaryGland	143	LINC01914	ENSG00000234362.5	2	41931599	41933723	0.00924461	0.0297326	0.756393	18372	0.994254	No
MinorSalivaryGland	143	PKDCC	ENSG00000162878.12	2	42048020	42058528	0.0240202	0.0135206	0.0781534	18372	0.986143	No
MinorSalivaryGland	143	EML4	ENSG00000143924.18	2	42169350	42332548	-0.00388518	0.00359548	0.282036	18372	0.986143	No
MinorSalivaryGland	143	COX7A2L	ENSG00000115944.14	2	42333546	42425088	-0.00542278	0.00340051	0.113389	18372	0.986143	No
MinorSalivaryGland	143	MTA3	ENSG00000057935.13	2	42494569	42756947	-0.000929734	0.00346651	0.788999	18372	0.995148	No
MinorSalivaryGland	143	OXER1	ENSG00000162881.6	2	42762481	42764261	-0.0137192	0.00799066	0.0885547	18372	0.986143	No
MinorSalivaryGland	143	HAAO	ENSG00000162882.14	2	42767089	42792592	-0.00264951	0.00739641	0.720806	18372	0.992911	No
MinorSalivaryGland	143	LINC01819	ENSG00000231826.5	2	43027853	43039547	0.0201387	0.0184246	0.276551	18372	0.986143	No
MinorSalivaryGland	143	AC093609.1	ENSG00000230587.1	2	43097746	43102691	0.0138316	0.0181614	0.447784	18372	0.987951	No
MinorSalivaryGland	143	ZFP36L2	ENSG00000152518.7	2	43222402	43226609	0.000728441	0.00653498	0.91143	18372	0.997606	No
MinorSalivaryGland	143	LINC01126	ENSG00000279873.2	2	43227210	43228855	-0.0160304	0.00987692	0.107188	18372	0.986143	No
MinorSalivaryGland	143	THADA	ENSG00000115970.18	2	43230836	43596046	0.00794064	0.00378198	0.0378421	18372	0.986143	No
MinorSalivaryGland	143	PLEKHH2	ENSG00000152527.13	2	43637273	43767987	-0.0142747	0.00643535	0.0284098	18372	0.986143	No
MinorSalivaryGland	143	C1GALT1C1L	ENSG00000223658.7	2	43675151	43676322	-0.00354897	0.0104557	0.734876	18372	0.993219	No
MinorSalivaryGland	143	DYNC2LI1	ENSG00000138036.18	2	43774039	43810010	-0.000922326	0.0044141	0.834839	18372	0.995429	No
MinorSalivaryGland	143	LRPPRC	ENSG00000138095.18	2	43886508	43996005	0.00139708	0.0037091	0.707083	18372	0.99254	No
MinorSalivaryGland	143	PPM1B	ENSG00000138032.20	2	44168877	44244384	-0.00418683	0.0039685	0.29352	18372	0.986143	No
MinorSalivaryGland	143	SLC3A1	ENSG00000138079.13	2	44275458	44321463	-0.0164806	0.0209265	0.4325	18372	0.987951	No
MinorSalivaryGland	143	PREPL	ENSG00000138078.15	2	44316281	44361862	0.00240154	0.0048562	0.621829	18372	0.991511	No
MinorSalivaryGland	143	CAMKMT	ENSG00000143919.14	2	44361950	44772592	0.00515447	0.00604235	0.395313	18372	0.987806	No
MinorSalivaryGland	143	SIX3	ENSG00000138083.4	2	44941898	44946077	-0.00436664	0.0324549	0.893195	18372	0.997267	No
MinorSalivaryGland	143	SIX2	ENSG00000170577.7	2	45005161	45009430	0.00665773	0.00920195	0.470761	18372	0.988293	No
MinorSalivaryGland	143	AC093702.1	ENSG00000231156.1	2	45013214	45013668	-0.0246692	0.0210804	0.244204	18372	0.986143	No
MinorSalivaryGland	143	SRBD1	ENSG00000068784.12	2	45388680	45612165	0.00513066	0.00552532	0.354959	18372	0.986143	No
MinorSalivaryGland	143	PRKCE	ENSG00000171132.13	2	45651345	46187990	0.0090485	0.00501121	0.0734586	18372	0.986143	No
MinorSalivaryGland	143	EPAS1	ENSG00000116016.13	2	46293667	46386703	0.000646493	0.00547901	0.906268	18372	0.997606	No
MinorSalivaryGland	143	ATP6V1E2	ENSG00000250565.6	2	46490750	46542557	0.0178482	0.00709434	0.013185	18372	0.986143	No
MinorSalivaryGland	143	RHOQ	ENSG00000119729.11	2	46542728	46583121	-0.000611349	0.00710528	0.931576	18372	0.998137	No
MinorSalivaryGland	143	PIGF	ENSG00000151665.12	2	46588075	46617119	0.00381188	0.00549267	0.489017	18372	0.988293	No
MinorSalivaryGland	143	CRIPT	ENSG00000119878.5	2	46617151	46625742	-0.00192504	0.00582291	0.741521	18372	0.993637	No
MinorSalivaryGland	143	SOCS5	ENSG00000171150.7	2	46698952	46763129	-0.00562607	0.00400759	0.162924	18372	0.986143	No
MinorSalivaryGland	143	RP11-333I13.1	ENSG00000260977.1	2	46777783	46780245	0.00571822	0.0124101	0.64579	18372	0.99254	No
MinorSalivaryGland	143	LINC01118	ENSG00000222005.8	2	46816668	46822657	0.0137826	0.022654	0.544067	18372	0.988419	No
MinorSalivaryGland	143	LINC01119	ENSG00000239332.5	2	46827864	46859007	-0.020092	0.0133276	0.134278	18372	0.986143	No
MinorSalivaryGland	143	MCFD2	ENSG00000180398.11	2	46901870	46941855	0.00490565	0.00493852	0.322524	18372	0.986143	No
MinorSalivaryGland	143	TTC7A	ENSG00000068724.15	2	46916157	47076137	0.000679073	0.0040062	0.865682	18372	0.995454	No
MinorSalivaryGland	143	C2orf61	ENSG00000239605.9	2	47045538	47129940	-0.0577644	0.0280061	0.0412944	18372	0.986143	No
MinorSalivaryGland	143	CALM2	ENSG00000143933.16	2	47160082	47176601	-0.00619387	0.00373777	0.10009	18372	0.986143	No
MinorSalivaryGland	143	AC073283.4	ENSG00000234690.6	2	47192405	47345074	0.00766198	0.0112184	0.495922	18372	0.988293	No
MinorSalivaryGland	143	EPCAM	ENSG00000119888.10	2	47345158	47387601	-0.00964874	0.0052605	0.0690834	18372	0.986143	No
MinorSalivaryGland	143	MSH2	ENSG00000095002.13	2	47402969	47562311	-0.00202195	0.00529394	0.703179	18372	0.99254	No
MinorSalivaryGland	143	KCNK12	ENSG00000184261.4	2	47516581	47570939	0.0237921	0.0225555	0.293609	18372	0.986143	No
MinorSalivaryGland	143	MSH6	ENSG00000116062.14	2	47695530	47810101	0.00642703	0.00286192	0.0265379	18372	0.986143	No
MinorSalivaryGland	143	FBXO11	ENSG00000138081.20	2	47789316	47905677	-0.00246223	0.00310888	0.429912	18372	0.987951	No
MinorSalivaryGland	143	FOXN2	ENSG00000170802.15	2	48314637	48379294	-0.00916841	0.00691253	0.187223	18372	0.986143	No
MinorSalivaryGland	143	RP11-191L17.1	ENSG00000272663.1	2	48440043	48440597	-0.0245526	0.0279581	0.381581	18372	0.987622	No
MinorSalivaryGland	143	PPP1R21	ENSG00000162869.15	2	48440598	48515391	-0.00274019	0.00391555	0.485382	18372	0.988293	No
MinorSalivaryGland	143	STON1	ENSG00000243244.5	2	48530171	48598513	-0.00750395	0.00662553	0.25963	18372	0.986143	No
MinorSalivaryGland	143	GTF2A1L	ENSG00000242441.7	2	48617798	48733148	0.00909013	0.0353653	0.797588	18372	0.995148	No
MinorSalivaryGland	143	LHCGR	ENSG00000138039.14	2	48686775	48755730	0.061476	0.0338571	0.0718848	18372	0.986143	No
MinorSalivaryGland	143	RP11-460M2.1	ENSG00000282890.1	2	48809340	49419013	-0.00666767	0.0326222	0.838392	18372	0.995429	No
MinorSalivaryGland	143	RP11-152D8.1	ENSG00000282998.1	2	49202126	49451896	0.0653579	0.0365971	0.0766241	18372	0.986143	No
MinorSalivaryGland	143	NRXN1	ENSG00000179915.22	2	49918505	51225575	0.0165501	0.0102501	0.108997	18372	0.986143	No
MinorSalivaryGland	143	ASB3	ENSG00000115239.21	2	53532672	53787610	0.00646584	0.00378652	0.0902756	18372	0.986143	No
MinorSalivaryGland	143	CHAC2	ENSG00000143942.4	2	53767792	53775196	0.00310398	0.00941776	0.742282	18372	0.993764	No
MinorSalivaryGland	143	ERLEC1	ENSG00000068912.13	2	53787044	53818819	0.00452137	0.00482896	0.350982	18372	0.986143	No
MinorSalivaryGland	143	GPR75	ENSG00000119737.5	2	53852913	53859989	0.00754218	0.00738599	0.309222	18372	0.986143	No
MinorSalivaryGland	143	PSME4	ENSG00000068878.14	2	53864067	53970837	0.0061792	0.00352637	0.0822588	18372	0.986143	No
MinorSalivaryGland	143	ACYP2	ENSG00000170634.12	2	53970841	54305300	-0.00682231	0.00690483	0.3251	18372	0.986143	No
MinorSalivaryGland	143	RP11-477N3.1	ENSG00000272156.1	2	54082554	54085066	-0.0105221	0.0131264	0.424359	18372	0.987951	No
MinorSalivaryGland	143	TSPYL6	ENSG00000178021.10	2	54253184	54256272	0.00224184	0.0292468	0.939027	18372	0.998137	No
MinorSalivaryGland	143	C2orf73	ENSG00000177994.15	2	54330034	54383742	-0.0241812	0.0266145	0.365383	18372	0.986143	No
MinorSalivaryGland	143	SPTBN1	ENSG00000115306.15	2	54456285	54671445	-0.000132763	0.00499743	0.978849	18372	0.999711	No
MinorSalivaryGland	143	EML6	ENSG00000214595.11	2	54723665	54972025	0.00617182	0.0115985	0.595618	18372	0.991267	No
MinorSalivaryGland	143	RTN4	ENSG00000115310.17	2	54972187	55112621	-0.00988558	0.00509543	0.0546958	18372	0.986143	No
MinorSalivaryGland	143	CLHC1	ENSG00000162994.15	2	55174791	55232354	-0.00178593	0.00837525	0.831499	18372	0.995429	No
MinorSalivaryGland	143	RPS27A	ENSG00000143947.13	2	55231903	55235853	-0.00519935	0.00459826	0.260408	18372	0.986143	No
MinorSalivaryGland	143	MTIF2	ENSG00000085760.14	2	55236595	55269347	-0.00155797	0.00361943	0.667638	18372	0.99254	No
MinorSalivaryGland	143	CCDC88A	ENSG00000115355.15	2	55287842	55419921	-0.00162716	0.00430921	0.70639	18372	0.99254	No
MinorSalivaryGland	143	CFAP36	ENSG00000163001.11	2	55519604	55545879	0.000955522	0.00360046	0.791161	18372	0.995148	No
MinorSalivaryGland	143	PPP4R3B	ENSG00000275052.4	2	55547292	55618880	-0.00271808	0.00294813	0.35838	18372	0.986143	No
MinorSalivaryGland	143	PNPT1	ENSG00000138035.14	2	55634265	55693910	-0.00105078	0.00436372	0.810118	18372	0.995429	No
MinorSalivaryGland	143	EFEMP1	ENSG00000115380.19	2	55865967	55924139	-0.0105593	0.00749318	0.161344	18372	0.986143	No
MinorSalivaryGland	143	RP11-481J13.1	ENSG00000272180.1	2	55952158	56181652	0.0429694	0.0232309	0.0668023	18372	0.986143	No
MinorSalivaryGland	143	CCDC85A	ENSG00000055813.5	2	56184123	56386173	0.00399861	0.00901506	0.658161	18372	0.99254	No
MinorSalivaryGland	143	VRK2	ENSG00000028116.16	2	57907651	58159920	-0.0081528	0.00399114	0.0432521	18372	0.986143	No
MinorSalivaryGland	143	FANCL	ENSG00000115392.11	2	58159243	58241348	-0.00426702	0.0041572	0.306742	18372	0.986143	No
MinorSalivaryGland	143	BCL11A	ENSG00000119866.20	2	60451167	60553567	-0.00233787	0.00656406	0.722339	18372	0.992948	No
MinorSalivaryGland	143	PAPOLG	ENSG00000115421.12	2	60756230	60802085	-0.0030792	0.00442719	0.488063	18372	0.988293	No
MinorSalivaryGland	143	REL	ENSG00000162924.13	2	60881521	60925908	0.00942438	0.0055946	0.0946534	18372	0.986143	No
MinorSalivaryGland	143	PUS10	ENSG00000162927.13	2	60941969	61018161	-0.00638768	0.00545358	0.243787	18372	0.986143	No
MinorSalivaryGland	143	PEX13	ENSG00000162928.8	2	61017225	61051990	8.26663e-05	0.00316977	0.979237	18372	0.999711	No
MinorSalivaryGland	143	KIAA1841	ENSG00000162929.13	2	61065871	61138034	-0.000500768	0.00603663	0.934024	18372	0.998137	No
MinorSalivaryGland	143	C2orf74	ENSG00000237651.6	2	61145068	61164829	-0.00669586	0.0118775	0.573973	18372	0.991	No
MinorSalivaryGland	143	RP11-493E12.1	ENSG00000271889.1	2	61151433	61162105	-0.00826523	0.0213005	0.698676	18372	0.99254	No
MinorSalivaryGland	143	AHSA2	ENSG00000173209.22	2	61177418	61191203	0.000173365	0.00443575	0.968888	18372	0.999316	No
MinorSalivaryGland	143	USP34	ENSG00000115464.14	2	61192901	61470769	-0.000175714	0.00360577	0.961214	18372	0.998981	No
MinorSalivaryGland	143	XPO1	ENSG00000082898.16	2	61477849	61538626	-0.00503074	0.00477923	0.29461	18372	0.986143	No
MinorSalivaryGland	143	FAM161A	ENSG00000170264.12	2	61824854	61854143	-0.004769	0.00744147	0.52282	18372	0.988293	No
MinorSalivaryGland	143	CCT4	ENSG00000115484.14	2	61868089	61888723	0.00261865	0.00261336	0.318331	18372	0.986143	No
MinorSalivaryGland	143	COMMD1	ENSG00000173163.10	2	61888805	62147247	0.00764424	0.00402997	0.0602317	18372	0.986143	No
MinorSalivaryGland	143	B3GNT2	ENSG00000170340.10	2	62196113	62224731	0.00507398	0.00525348	0.336054	18372	0.986143	No
MinorSalivaryGland	143	AC093159.1	ENSG00000228541.1	2	62463127	62464070	-0.0192439	0.0219385	0.382131	18372	0.987622	No
MinorSalivaryGland	143	TMEM17	ENSG00000186889.9	2	62500221	62506341	0.00985712	0.00637937	0.12492	18372	0.986143	No
MinorSalivaryGland	143	EHBP1	ENSG00000115504.14	2	62673851	63046481	0.00729026	0.00376912	0.0554221	18372	0.986143	No
MinorSalivaryGland	143	OTX1	ENSG00000115507.9	2	63050057	63057836	0.00395133	0.00676773	0.560409	18372	0.98863	No
MinorSalivaryGland	143	WDPCP	ENSG00000143951.15	2	63121383	63827843	0.00711669	0.00457944	0.122784	18372	0.986143	No
MinorSalivaryGland	143	MDH1	ENSG00000014641.17	2	63588800	63607197	0.00358941	0.00546855	0.51283	18372	0.988293	No
MinorSalivaryGland	143	UGP2	ENSG00000169764.15	2	63840940	63891562	-0.000647392	0.00619369	0.916926	18372	0.998137	No
MinorSalivaryGland	143	VPS54	ENSG00000143952.19	2	63892146	64019072	0.000924919	0.00312365	0.767659	18372	0.994636	No
MinorSalivaryGland	143	PELI1	ENSG00000197329.11	2	64092652	64144454	0.00109042	0.00565834	0.847509	18372	0.995429	No
MinorSalivaryGland	143	LGALSL	ENSG00000119862.12	2	64453969	64461381	-0.00289333	0.00778049	0.71064	18372	0.99254	No
MinorSalivaryGland	143	RP11-568N6.1	ENSG00000260101.1	2	64522187	64524093	-0.00708611	0.0168838	0.67545	18372	0.99254	No
MinorSalivaryGland	143	AFTPH	ENSG00000119844.15	2	64524305	64593005	-0.00174803	0.00244495	0.476013	18372	0.988293	No
MinorSalivaryGland	143	SERTAD2	ENSG00000179833.4	2	64631621	64751005	-0.000136826	0.00434498	0.97493	18372	0.999711	No
MinorSalivaryGland	143	AC007365.3	ENSG00000226756.1	2	64644612	64646698	-0.038267	0.020899	0.0695542	18372	0.986143	No
MinorSalivaryGland	143	AC007386.2	ENSG00000237638.1	2	64901840	64905137	-0.00222085	0.0302151	0.941528	18372	0.998137	No
MinorSalivaryGland	143	SLC1A4	ENSG00000115902.10	2	64988477	65023865	0.00849823	0.00899749	0.346791	18372	0.986143	No
MinorSalivaryGland	143	CEP68	ENSG00000011523.13	2	65056366	65086854	0.00369777	0.00518624	0.477221	18372	0.988293	No
MinorSalivaryGland	143	RAB1A	ENSG00000138069.16	2	65070701	65130106	-0.000511152	0.00272618	0.851584	18372	0.995429	No
MinorSalivaryGland	143	ACTR2	ENSG00000138071.13	2	65227753	65271253	-0.0061139	0.00327231	0.0641284	18372	0.986143	No
MinorSalivaryGland	143	SPRED2	ENSG00000198369.9	2	65310851	65432637	-0.00346344	0.00350488	0.325038	18372	0.986143	No
MinorSalivaryGland	143	RP11-418H16.1	ENSG00000281920.1	2	65623272	65628424	0.000170554	0.0273384	0.995033	18372	0.999711	No
MinorSalivaryGland	143	AC092669.6	ENSG00000225815.2	2	66327349	66328984	0.00645474	0.0291071	0.824876	18372	0.995429	No
MinorSalivaryGland	143	LINC01873	ENSG00000232164.1	2	66383306	66392450	0.0215288	0.0251845	0.394328	18372	0.987806	No
MinorSalivaryGland	143	MEIS1	ENSG00000143995.19	2	66433471	66573869	0.00496962	0.00556138	0.373313	18372	0.986143	No
MinorSalivaryGland	143	LINC01798	ENSG00000232046.6	2	66574030	66730157	0.0341177	0.0189759	0.0746791	18372	0.986143	No
MinorSalivaryGland	143	LINC01797	ENSG00000237179.5	2	66697125	66703227	0.023361	0.0327598	0.477157	18372	0.988293	No
MinorSalivaryGland	143	LINC01829	ENSG00000236780.5	2	67123357	67215319	-0.00621009	0.0232046	0.789445	18372	0.995148	No
MinorSalivaryGland	143	ETAA1	ENSG00000143971.7	2	67397319	67410545	-0.00744397	0.00480335	0.123814	18372	0.986143	No
MinorSalivaryGland	143	C1D	ENSG00000197223.11	2	68041130	68110948	-0.00889006	0.00584273	0.130728	18372	0.986143	No
MinorSalivaryGland	143	WDR92	ENSG00000243667.6	2	68122936	68157560	0.000993919	0.00431833	0.818354	18372	0.995429	No
MinorSalivaryGland	143	PNO1	ENSG00000115946.7	2	68157844	68176238	0.00586839	0.00554493	0.292011	18372	0.986143	No
MinorSalivaryGland	143	PPP3R1	ENSG00000221823.10	2	68178857	68256237	0.000957874	0.0030762	0.756046	18372	0.994254	No
MinorSalivaryGland	143	CNRIP1	ENSG00000119865.8	2	68284171	68320051	-0.00263305	0.00472383	0.578286	18372	0.991267	No
MinorSalivaryGland	143	PLEK	ENSG00000115956.9	2	68365173	68397453	-0.00125519	0.00921729	0.891907	18372	0.997086	No
MinorSalivaryGland	143	FBXO48	ENSG00000204923.3	2	68459419	68467258	-0.0049783	0.00667644	0.457324	18372	0.988293	No
MinorSalivaryGland	143	APLF	ENSG00000169621.9	2	68467561	68649610	-0.00299344	0.00738491	0.685939	18372	0.99254	No
MinorSalivaryGland	143	PROKR1	ENSG00000169618.6	2	68643589	68658247	0.00552112	0.0232733	0.81288	18372	0.995429	No
MinorSalivaryGland	143	ARHGAP25	ENSG00000163219.11	2	68679601	68826833	0.000913435	0.0067379	0.892389	18372	0.997267	No
MinorSalivaryGland	143	GKN1	ENSG00000169605.5	2	68974573	68980974	-0.0658001	0.0448588	0.145018	18372	0.986143	No
MinorSalivaryGland	143	ANTXR1	ENSG00000169604.19	2	69013178	69249327	-0.00259012	0.0065034	0.691132	18372	0.99254	No
MinorSalivaryGland	143	GFPT1	ENSG00000198380.12	2	69319769	69387254	0.000840941	0.00608074	0.890236	18372	0.996614	No
MinorSalivaryGland	143	NFU1	ENSG00000169599.12	2	69395750	69437628	-6.71731e-05	0.00423252	0.987364	18372	0.999711	No
MinorSalivaryGland	143	AAK1	ENSG00000115977.18	2	69457997	69674349	0.000136531	0.00361384	0.969925	18372	0.999316	No
MinorSalivaryGland	143	ANXA4	ENSG00000196975.15	2	69644425	69827100	-0.00095067	0.00401932	0.813425	18372	0.995429	No
MinorSalivaryGland	143	GMCL1	ENSG00000087338.4	2	69829642	69881396	-0.00343498	0.00405279	0.398356	18372	0.987951	No
MinorSalivaryGland	143	SNRNP27	ENSG00000124380.10	2	69893560	69905575	-0.00331838	0.00417767	0.428568	18372	0.987951	No
MinorSalivaryGland	143	MXD1	ENSG00000059728.10	2	69897688	69942945	0.00262928	0.00736384	0.721674	18372	0.992911	No
MinorSalivaryGland	143	ASPRV1	ENSG00000244617.2	2	69960089	69962262	0.00113322	0.0134165	0.932827	18372	0.998137	No
MinorSalivaryGland	143	PCBP1	ENSG00000169564.6	2	70087454	70088409	-0.00126176	0.00469055	0.788387	18372	0.995148	No
MinorSalivaryGland	143	LINC01816	ENSG00000231327.1	2	70124036	70125317	0.0195603	0.0167071	0.243989	18372	0.986143	No
MinorSalivaryGland	143	C2orf42	ENSG00000115998.7	2	70149880	70191071	0.00372992	0.00461268	0.420319	18372	0.987951	No
MinorSalivaryGland	143	TIA1	ENSG00000116001.15	2	70209444	70248660	-0.00352813	0.00423435	0.406364	18372	0.987951	No
MinorSalivaryGland	143	PCYOX1	ENSG00000116005.11	2	70257386	70281191	0.00312971	0.00471892	0.508448	18372	0.988293	No
MinorSalivaryGland	143	SNRPG	ENSG00000143977.13	2	70281362	70293771	-0.00639929	0.00518096	0.219166	18372	0.986143	No
MinorSalivaryGland	143	FAM136A	ENSG00000035141.7	2	70295975	70302090	-0.00523913	0.00412179	0.206138	18372	0.986143	No
MinorSalivaryGland	143	TGFA	ENSG00000163235.15	2	70447280	70554193	-0.00893958	0.00718885	0.216075	18372	0.986143	No
MinorSalivaryGland	143	ADD2	ENSG00000075340.22	2	70607618	70768225	0.026493	0.0111143	0.0186949	18372	0.986143	No
MinorSalivaryGland	143	CLEC4F	ENSG00000152672.7	2	70808643	70820600	0.0207702	0.0226088	0.360092	18372	0.986143	No
MinorSalivaryGland	143	CD207	ENSG00000116031.8	2	70830214	70835822	0.0204152	0.0289206	0.481603	18372	0.988293	No
MinorSalivaryGland	143	LINC01143	ENSG00000237751.2	2	70887871	70889959	0.0689859	0.0333449	0.0406892	18372	0.986143	No
MinorSalivaryGland	143	VAX2	ENSG00000116035.2	2	70900590	70933446	0.0454606	0.0165934	0.00708073	18372	0.986143	No
MinorSalivaryGland	143	ATP6V1B1	ENSG00000116039.11	2	70935882	70965406	0.0186222	0.0195251	0.342109	18372	0.986143	No
MinorSalivaryGland	143	ANKRD53	ENSG00000144031.11	2	70978380	70985499	-0.00488411	0.00901774	0.589082	18372	0.991267	No
MinorSalivaryGland	143	TEX261	ENSG00000144043.11	2	70985938	70994945	0.00523769	0.00301549	0.0849447	18372	0.986143	No
MinorSalivaryGland	143	NAGK	ENSG00000124357.12	2	71064344	71079805	0.00244155	0.00502736	0.628092	18372	0.992324	No
MinorSalivaryGland	143	RP11-467P9.1	ENSG00000272735.1	2	71067519	71068125	0.0138902	0.0267458	0.604473	18372	0.991267	No
MinorSalivaryGland	143	MCEE	ENSG00000124370.10	2	71109684	71130239	0.00390296	0.00426079	0.36148	18372	0.986143	No
MinorSalivaryGland	143	MPHOSPH10	ENSG00000124383.8	2	71130314	71150101	-0.00303358	0.00364908	0.407427	18372	0.987951	No
MinorSalivaryGland	143	PAIP2B	ENSG00000124374.8	2	71182739	71227083	0.00343397	0.00751128	0.648365	18372	0.99254	No
MinorSalivaryGland	143	ZNF638	ENSG00000075292.18	2	71276561	71435069	0.000588799	0.00287728	0.838199	18372	0.995429	No
MinorSalivaryGland	143	DYSF	ENSG00000135636.13	2	71453722	71686768	-0.00167401	0.00959996	0.86186	18372	0.995429	No
MinorSalivaryGland	143	CYP26B1	ENSG00000003137.8	2	72129238	72148038	-0.00549862	0.013139	0.676326	18372	0.99254	No
MinorSalivaryGland	143	EXOC6B	ENSG00000144036.15	2	72175984	72826041	0.0112139	0.00412007	0.00745213	18372	0.986143	No
MinorSalivaryGland	143	SPR	ENSG00000116096.5	2	72887360	72892158	0.00249844	0.00522849	0.633618	18372	0.992482	No
MinorSalivaryGland	143	EMX1	ENSG00000135638.13	2	72916260	72934891	0.0164286	0.0245152	0.504046	18372	0.988293	No
MinorSalivaryGland	143	SFXN5	ENSG00000144040.12	2	72942036	73071836	0.00737363	0.00573337	0.200868	18372	0.986143	No
MinorSalivaryGland	143	RAB11FIP5	ENSG00000135631.16	2	73073382	73156721	-0.000544089	0.00442782	0.902406	18372	0.997606	No
MinorSalivaryGland	143	SMYD5	ENSG00000135632.11	2	73214222	73227237	-0.00162209	0.00375868	0.666829	18372	0.99254	No
MinorSalivaryGland	143	PRADC1	ENSG00000135617.3	2	73228006	73233238	0.00785719	0.00566156	0.167744	18372	0.986143	No
MinorSalivaryGland	143	CCT7	ENSG00000135624.15	2	73233420	73253021	0.00560268	0.00329017	0.0911624	18372	0.986143	No
MinorSalivaryGland	143	FBXO41	ENSG00000163013.11	2	73254682	73284431	-0.00239188	0.00778116	0.759072	18372	0.994254	No
MinorSalivaryGland	143	ALMS1	ENSG00000116127.17	2	73385758	73610793	0.0111171	0.00417739	0.00884198	18372	0.986143	No
MinorSalivaryGland	143	NAT8	ENSG00000144035.3	2	73640832	73642393	0.0290856	0.0256324	0.258736	18372	0.986143	No
MinorSalivaryGland	143	TPRKB	ENSG00000144034.14	2	73729104	73737400	-0.00606522	0.0045258	0.182709	18372	0.986143	No
MinorSalivaryGland	143	RP11-434P11.2	ENSG00000273245.1	2	73750256	73750786	0.0125725	0.0163642	0.443809	18372	0.987951	No
MinorSalivaryGland	143	DUSP11	ENSG00000144048.10	2	73762184	73780157	-0.00227165	0.00345166	0.511704	18372	0.988293	No
MinorSalivaryGland	143	STAMBP	ENSG00000124356.15	2	73828916	73873659	-0.00306248	0.00217533	0.161749	18372	0.986143	No
MinorSalivaryGland	143	ACTG2	ENSG00000163017.13	2	73892314	73919865	0.00516603	0.0144224	0.720822	18372	0.992911	No
MinorSalivaryGland	143	DGUOK	ENSG00000114956.19	2	73926826	73958961	0.00056703	0.00315339	0.857598	18372	0.995429	No
MinorSalivaryGland	143	AC073046.25	ENSG00000235499.1	2	73985132	73986343	-0.000107465	0.0139509	0.993867	18372	0.999711	No
MinorSalivaryGland	143	TET3	ENSG00000187605.15	2	73986404	74108176	0.00140679	0.00506064	0.781497	18372	0.995034	No
MinorSalivaryGland	143	RP11-287D1.4	ENSG00000217702.2	2	74130583	74135395	0.0397014	0.0332987	0.235485	18372	0.986143	No
MinorSalivaryGland	143	BOLA3	ENSG00000163170.11	2	74135398	74147994	0.00188697	0.00648742	0.771652	18372	0.994636	No
MinorSalivaryGland	143	MOB1A	ENSG00000114978.17	2	74152528	74178898	1.74194e-05	0.00279646	0.99504	18372	0.999711	No
MinorSalivaryGland	143	MTHFD2	ENSG00000065911.11	2	74198562	74216241	0.00345659	0.00882188	0.695881	18372	0.99254	No
MinorSalivaryGland	143	SLC4A5	ENSG00000188687.17	2	74217566	74343414	0.00370023	0.00853115	0.665255	18372	0.99254	No
MinorSalivaryGland	143	DCTN1	ENSG00000204843.12	2	74361154	74391988	0.00251623	0.00504475	0.618839	18372	0.991511	No
MinorSalivaryGland	143	C2orf81	ENSG00000284308.1	2	74414176	74421591	0.00027591	0.00636749	0.965509	18372	0.99907	No
MinorSalivaryGland	143	WDR54	ENSG00000005448.16	2	74421678	74425755	0.00473869	0.00559617	0.398792	18372	0.987951	No
MinorSalivaryGland	143	RTKN	ENSG00000114993.16	2	74425836	74442422	0.00261927	0.00423597	0.537514	18372	0.988293	No
MinorSalivaryGland	143	INO80B	ENSG00000115274.14	2	74455023	74457960	-0.00766963	0.00406137	0.0613622	18372	0.986143	No
MinorSalivaryGland	143	WBP1	ENSG00000239779.6	2	74458329	74460891	0.0012729	0.00372047	0.732843	18372	0.993219	No
MinorSalivaryGland	143	MOGS	ENSG00000115275.11	2	74461057	74465410	0.00149447	0.0038364	0.697554	18372	0.99254	No
MinorSalivaryGland	143	MRPL53	ENSG00000204822.6	2	74471958	74473322	-0.00587244	0.00806225	0.467784	18372	0.988293	No
MinorSalivaryGland	143	CCDC142	ENSG00000135637.13	2	74473790	74483321	0.000236115	0.00526223	0.964285	18372	0.999029	No
MinorSalivaryGland	143	TTC31	ENSG00000115282.19	2	74483409	74494886	0.000571388	0.00301785	0.850147	18372	0.995429	No
MinorSalivaryGland	143	LBX2	ENSG00000179528.15	2	74497517	74501614	0.01258	0.0119585	0.29491	18372	0.986143	No
MinorSalivaryGland	143	PCGF1	ENSG00000115289.13	2	74505043	74508580	-0.00364476	0.00372766	0.330144	18372	0.986143	No
MinorSalivaryGland	143	DQX1	ENSG00000144045.13	2	74518131	74526336	-0.0214037	0.0180353	0.237644	18372	0.986143	No
MinorSalivaryGland	143	AUP1	ENSG00000115307.16	2	74526645	74529376	0.00458429	0.00353678	0.197381	18372	0.986143	No
MinorSalivaryGland	143	HTRA2	ENSG00000115317.11	2	74529500	74531925	-0.00499202	0.00335558	0.139438	18372	0.986143	No
MinorSalivaryGland	143	LOXL3	ENSG00000115318.11	2	74532438	74555690	0.0034012	0.00763126	0.656615	18372	0.99254	No
MinorSalivaryGland	143	DOK1	ENSG00000115325.13	2	74549026	74557554	-0.000913357	0.00634792	0.885832	18372	0.99613	No
MinorSalivaryGland	143	M1AP	ENSG00000159374.17	2	74557883	74648338	0.00450445	0.0126016	0.721376	18372	0.992911	No
MinorSalivaryGland	143	SEMA4F	ENSG00000135622.12	2	74654228	74683853	0.00688836	0.0050504	0.175123	18372	0.986143	No
MinorSalivaryGland	143	RP11-259N19.1	ENSG00000272711.1	2	74832655	74833980	-0.0206798	0.0136375	0.13203	18372	0.986143	No
MinorSalivaryGland	143	HK2	ENSG00000159399.9	2	74833988	74893359	-0.000218717	0.0101663	0.982871	18372	0.999711	No
MinorSalivaryGland	143	LINC01291	ENSG00000204792.2	2	74918148	74938418	0.0418676	0.0863807	0.628775	18372	0.992324	No
MinorSalivaryGland	143	AC104135.2	ENSG00000236209.1	2	74919555	74924846	0.00213535	0.0452498	0.962439	18372	0.999024	No
MinorSalivaryGland	143	LINC01293	ENSG00000230836.1	2	74940258	74942670	-0.000440097	0.0416944	0.991596	18372	0.999711	No
MinorSalivaryGland	143	POLE4	ENSG00000115350.11	2	74958492	74970128	0.00483445	0.00565678	0.394445	18372	0.987806	No
MinorSalivaryGland	143	TACR1	ENSG00000115353.10	2	75046463	75199700	0.00454382	0.0132707	0.732647	18372	0.993219	No
MinorSalivaryGland	143	EVA1A	ENSG00000115363.13	2	75469302	75569722	-0.0246647	0.0109101	0.025564	18372	0.986143	No
MinorSalivaryGland	143	MRPL19	ENSG00000115364.13	2	75646783	75690851	0.00520652	0.00332838	0.120364	18372	0.986143	No
MinorSalivaryGland	143	GCFC2	ENSG00000005436.13	2	75652000	75710989	0.00016251	0.00427345	0.969728	18372	0.999316	No
MinorSalivaryGland	143	RP11-342K6.4	ENSG00000270996.1	2	75719120	75720018	0.0195378	0.0267488	0.466547	18372	0.988293	No
MinorSalivaryGland	143	LRRTM4	ENSG00000176204.13	2	76747719	77593319	0.032786	0.017274	0.0600787	18372	0.986143	No
MinorSalivaryGland	143	REG3G	ENSG00000143954.12	2	79025686	79028505	0.00688036	0.0371253	0.853282	18372	0.995429	No
MinorSalivaryGland	143	REG1B	ENSG00000172023.7	2	79085030	79087993	-0.0106374	0.0352967	0.76365	18372	0.994636	No
MinorSalivaryGland	143	REG1A	ENSG00000115386.5	2	79120458	79123419	-0.0659089	0.0330165	0.0481529	18372	0.986143	No
MinorSalivaryGland	143	REG3A	ENSG00000172016.15	2	79157003	79159753	-0.0796089	0.04428	0.0746941	18372	0.986143	No
MinorSalivaryGland	143	LRRTM1	ENSG00000162951.10	2	80288351	80304749	-0.005862	0.0191422	0.759952	18372	0.994254	No
MinorSalivaryGland	143	SUCLG1	ENSG00000163541.11	2	84423523	84460045	0.00236892	0.00407235	0.561846	18372	0.98863	No
MinorSalivaryGland	143	DNAH6	ENSG00000115423.18	2	84516455	84819589	0.00137933	0.0141083	0.922279	18372	0.998137	No
MinorSalivaryGland	143	TRABD2A	ENSG00000186854.10	2	84821650	84907008	-0.00532802	0.0117904	0.652153	18372	0.99254	No
MinorSalivaryGland	143	TMSB10	ENSG00000034510.5	2	84905625	84906662	-0.0101286	0.0049528	0.0430216	18372	0.986143	No
MinorSalivaryGland	143	KCMF1	ENSG00000176407.17	2	84971093	85059472	-0.00252335	0.00317472	0.428271	18372	0.987951	No
MinorSalivaryGland	143	TCF7L1	ENSG00000152284.4	2	85133410	85310388	-0.00639093	0.00497796	0.20165	18372	0.986143	No
MinorSalivaryGland	143	TGOLN2	ENSG00000152291.13	2	85318020	85328425	0.00164682	0.00339624	0.628628	18372	0.992324	No
MinorSalivaryGland	143	RETSAT	ENSG00000042445.13	2	85342088	85354393	-0.00120631	0.00493043	0.807129	18372	0.995429	No
MinorSalivaryGland	143	ELMOD3	ENSG00000115459.17	2	85354621	85391752	0.00433408	0.00370463	0.244336	18372	0.986143	No
MinorSalivaryGland	143	CAPG	ENSG00000042493.15	2	85394748	85418432	-0.0113549	0.00693119	0.103972	18372	0.986143	No
MinorSalivaryGland	143	SH2D6	ENSG00000152292.16	2	85418721	85437027	-0.00986154	0.0250199	0.694166	18372	0.99254	No
MinorSalivaryGland	143	MAT2A	ENSG00000168906.12	2	85539165	85544722	0.0097587	0.00616654	0.11614	18372	0.986143	No
MinorSalivaryGland	143	GGCX	ENSG00000115486.11	2	85545281	85561547	0.00940353	0.0039854	0.0199008	18372	0.986143	No
MinorSalivaryGland	143	VAMP8	ENSG00000118640.10	2	85561562	85582031	-0.00738183	0.00579085	0.204844	18372	0.986143	No
MinorSalivaryGland	143	VAMP5	ENSG00000168899.4	2	85584408	85593412	-0.0118062	0.00613644	0.0567103	18372	0.986143	No
MinorSalivaryGland	143	RNF181	ENSG00000168894.9	2	85595725	85597613	-0.00252597	0.00378269	0.505551	18372	0.988293	No
MinorSalivaryGland	143	TMEM150A	ENSG00000168890.13	2	85598548	85602698	0.00164448	0.00492359	0.738958	18372	0.993293	No
MinorSalivaryGland	143	USP39	ENSG00000168883.19	2	85602856	85649282	0.00377671	0.00286554	0.190002	18372	0.986143	No
MinorSalivaryGland	143	C2orf68	ENSG00000168887.10	2	85606654	85612066	-0.00163909	0.00356121	0.646154	18372	0.99254	No
MinorSalivaryGland	143	SFTPB	ENSG00000168878.16	2	85657314	85668741	-0.0181067	0.0350037	0.605904	18372	0.991433	No
MinorSalivaryGland	143	GNLY	ENSG00000115523.16	2	85694291	85698854	0.0158338	0.0178865	0.377785	18372	0.986519	No
MinorSalivaryGland	143	ATOH8	ENSG00000168874.12	2	85751344	85788066	-0.00835584	0.00844716	0.324544	18372	0.986143	No
MinorSalivaryGland	143	ST3GAL5	ENSG00000115525.17	2	85837120	85905199	-0.0113678	0.00659751	0.0874356	18372	0.986143	No
MinorSalivaryGland	143	ST3GAL5-AS1	ENSG00000232504.4	2	85889280	85890980	0.00162826	0.0163693	0.92093	18372	0.998137	No
MinorSalivaryGland	143	RP11-548P2.2	ENSG00000272564.1	2	85904279	85904727	-0.0527536	0.0190342	0.00646177	18372	0.986143	No
MinorSalivaryGland	143	POLR1A	ENSG00000068654.15	2	86020216	86106155	0.00402609	0.00528576	0.447729	18372	0.987951	No
MinorSalivaryGland	143	PTCD3	ENSG00000132300.18	2	86106182	86142157	0.00416361	0.00317674	0.192457	18372	0.986143	No
MinorSalivaryGland	143	IMMT	ENSG00000132305.20	2	86143932	86195589	0.00698339	0.00457995	0.129925	18372	0.986143	No
MinorSalivaryGland	143	MRPL35	ENSG00000132313.14	2	86199355	86213794	-0.00368577	0.00435942	0.399515	18372	0.987951	No
MinorSalivaryGland	143	REEP1	ENSG00000068615.17	2	86213993	86338083	-0.0317398	0.0129387	0.0155884	18372	0.986143	No
MinorSalivaryGland	143	KDM3A	ENSG00000115548.16	2	86440647	86492716	-0.00449234	0.00466501	0.337475	18372	0.986143	No
MinorSalivaryGland	143	CHMP3	ENSG00000115561.15	2	86503431	86563479	-0.00331059	0.00224473	0.142857	18372	0.986143	No
MinorSalivaryGland	143	RNF103	ENSG00000239305.6	2	86603393	86623866	-0.00343761	0.00449049	0.445447	18372	0.987951	No
MinorSalivaryGland	143	RMND5A	ENSG00000153561.12	2	86720173	86778041	-0.00126294	0.00445758	0.777413	18372	0.995033	No
MinorSalivaryGland	143	CD8A	ENSG00000153563.15	2	86784610	86808396	-0.014829	0.0130777	0.25907	18372	0.986143	No
MinorSalivaryGland	143	CD8B	ENSG00000172116.21	2	86815339	86861924	-0.0019288	0.0149811	0.897771	18372	0.997606	No
MinorSalivaryGland	143	PLGLB1	ENSG00000183281.14	2	87002559	87021852	-0.00452085	0.0201432	0.822797	18372	0.995429	No
MinorSalivaryGland	143	IGKV3OR2-268	ENSG00000233999.3	2	87338511	87339035	-0.0072358	0.0186333	0.698456	18372	0.99254	No
MinorSalivaryGland	143	LINC01943	ENSG00000280721.1	2	87439523	87459044	-0.00667495	0.0226357	0.768586	18372	0.994636	No
MinorSalivaryGland	143	CYTOR	ENSG00000222041.10	2	87455368	87606805	-0.000259542	0.00954498	0.978352	18372	0.999711	No
MinorSalivaryGland	143	RGPD2	ENSG00000185304.14	2	87755955	87825952	0.054343	0.0317975	0.0900088	18372	0.986143	No
MinorSalivaryGland	143	KRCC1	ENSG00000172086.7	2	88027205	88055729	-0.00220072	0.00548439	0.688929	18372	0.99254	No
MinorSalivaryGland	143	SMYD1	ENSG00000115593.14	2	88067780	88113387	-0.0264551	0.018887	0.163862	18372	0.986143	No
MinorSalivaryGland	143	FABP1	ENSG00000163586.9	2	88122982	88128116	-0.00937955	0.0322304	0.771538	18372	0.994636	No
MinorSalivaryGland	143	THNSL2	ENSG00000144115.16	2	88170295	88186636	0.0173323	0.0186041	0.353379	18372	0.986143	No
MinorSalivaryGland	143	EIF2AK3	ENSG00000172071.11	2	88556741	88627538	0.000240559	0.00429881	0.955467	18372	0.998981	No
MinorSalivaryGland	143	RPIA	ENSG00000153574.8	2	88691644	88750935	-0.00297194	0.00399684	0.458578	18372	0.988293	No
MinorSalivaryGland	143	IGKC	ENSG00000211592.8	2	88857161	88857683	-0.0125373	0.0105407	0.236607	18372	0.986143	No
MinorSalivaryGland	143	IGKJ5	ENSG00000211593.2	2	88860568	88860605	-0.0161103	0.0131543	0.223059	18372	0.986143	No
MinorSalivaryGland	143	IGKJ4	ENSG00000211594.2	2	88860886	88860922	-0.01375	0.00977685	0.162173	18372	0.986143	No
MinorSalivaryGland	143	IGKJ3	ENSG00000211595.2	2	88861221	88861258	0.00857731	0.0109275	0.434031	18372	0.987951	No
MinorSalivaryGland	143	IGKJ2	ENSG00000211596.3	2	88861525	88861563	-0.0193267	0.0126189	0.128241	18372	0.986143	No
MinorSalivaryGland	143	IGKJ1	ENSG00000211597.2	2	88861886	88861923	-0.0129912	0.0136681	0.343767	18372	0.986143	No
MinorSalivaryGland	143	IGKV4-1	ENSG00000211598.2	2	88885397	88886153	-0.0202801	0.0128632	0.117499	18372	0.986143	No
MinorSalivaryGland	143	IGKV5-2	ENSG00000211599.2	2	88897232	88897784	0.0145139	0.0285581	0.612221	18372	0.991511	No
MinorSalivaryGland	143	IGKV1-5	ENSG00000243466.1	2	88947301	88947957	-0.0321171	0.0113665	0.00552257	18372	0.986143	No
MinorSalivaryGland	143	IGKV1-6	ENSG00000239855.1	2	88966262	88966767	0.00132572	0.0157007	0.932848	18372	0.998137	No
MinorSalivaryGland	143	IGKV3-7	ENSG00000243063.1	2	88978468	88979081	0.011121	0.0151189	0.463414	18372	0.988293	No
MinorSalivaryGland	143	IGKV1-8	ENSG00000240671.4	2	88992409	88992931	0.0291269	0.0166622	0.082987	18372	0.986143	No
MinorSalivaryGland	143	IGKV1-9	ENSG00000241755.1	2	89009982	89010515	-0.0136096	0.0163798	0.40768	18372	0.987951	No
MinorSalivaryGland	143	IGKV3-11	ENSG00000241351.3	2	89027171	89027731	-0.0183575	0.0149562	0.222048	18372	0.986143	No
MinorSalivaryGland	143	IGKV1-12	ENSG00000243290.3	2	89040224	89040745	0.0105852	0.013689	0.440877	18372	0.987951	No
MinorSalivaryGland	143	IGKV3-15	ENSG00000244437.1	2	89085177	89085787	-0.00717432	0.0151493	0.636657	18372	0.99254	No
MinorSalivaryGland	143	IGKV1-16	ENSG00000240864.3	2	89099859	89100361	-0.0267717	0.0123747	0.0324747	18372	0.986143	No
MinorSalivaryGland	143	IGKV1-17	ENSG00000240382.3	2	89117342	89117844	-0.0158436	0.0180676	0.382274	18372	0.987622	No
MinorSalivaryGland	143	IGKV3-20	ENSG00000239951.1	2	89142574	89143160	-0.0166305	0.0112576	0.142203	18372	0.986143	No
MinorSalivaryGland	143	IGKV6-21	ENSG00000211611.2	2	89159751	89160366	-0.000301897	0.0172797	0.986089	18372	0.999711	No
MinorSalivaryGland	143	IGKV2-24	ENSG00000241294.1	2	89176328	89177160	-0.0283855	0.0161995	0.0822651	18372	0.986143	No
MinorSalivaryGland	143	IGKV1-27	ENSG00000244575.3	2	89213423	89213928	-0.00691055	0.016156	0.669602	18372	0.99254	No
MinorSalivaryGland	143	IGKV2-28	ENSG00000244116.3	2	89221698	89222461	-0.0205904	0.0178556	0.251118	18372	0.986143	No
MinorSalivaryGland	143	IGKV2-30	ENSG00000243238.1	2	89244781	89245596	-0.0107477	0.015333	0.484677	18372	0.988293	No
MinorSalivaryGland	143	IGKV1-33	ENSG00000242076.2	2	89266494	89268506	-0.00968085	0.0144921	0.505401	18372	0.988293	No
MinorSalivaryGland	143	IGKV1-37	ENSG00000239862.1	2	89297264	89297785	-0.000611113	0.0153526	0.968314	18372	0.999316	No
MinorSalivaryGland	143	IGKV1-39	ENSG00000242371.1	2	89319625	89320146	-0.00264373	0.0114673	0.818057	18372	0.995429	No
MinorSalivaryGland	143	IGKV2-40	ENSG00000273962.1	2	89330110	89330429	-0.0434026	0.0200527	0.0323957	18372	0.986143	No
MinorSalivaryGland	143	RP4-614C10.2	ENSG00000283196.1	2	89542842	89585652	0.0292404	0.0146509	0.0482007	18372	0.986143	No
MinorSalivaryGland	143	IGKV2D-40	ENSG00000251039.2	2	89851791	89852497	-0.0332605	0.0237201	0.163415	18372	0.986143	No
MinorSalivaryGland	143	IGKV1D-39	ENSG00000251546.1	2	89862482	89862981	0.0171975	0.0133542	0.200274	18372	0.986143	No
MinorSalivaryGland	143	IGKV1D-37	ENSG00000250036.1	2	89884740	89885216	0.0276941	0.0194473	0.157003	18372	0.986143	No
MinorSalivaryGland	143	IGKV1D-33	ENSG00000239975.2	2	89913982	89916052	0.0223463	0.0172515	0.197675	18372	0.986143	No
MinorSalivaryGland	143	IGKV2D-30	ENSG00000239571.1	2	89936859	89937679	-0.000294653	0.0167115	0.985962	18372	0.999711	No
MinorSalivaryGland	143	IGKV2D-29	ENSG00000243264.2	2	89947512	89948279	-0.010702	0.0186544	0.567236	18372	0.989405	No
MinorSalivaryGland	143	IGKV2D-28	ENSG00000242534.2	2	89959979	89960754	0.0150886	0.0204264	0.46153	18372	0.988293	No
MinorSalivaryGland	143	IGKV2D-26	ENSG00000211623.2	2	89985922	89986702	-0.0183462	0.0288307	0.525757	18372	0.988293	No
MinorSalivaryGland	143	IGKV2D-24	ENSG00000241566.1	2	90004797	90005629	0.0469956	0.0216531	0.0319312	18372	0.986143	No
MinorSalivaryGland	143	IGKV6D-21	ENSG00000225523.2	2	90021567	90022185	0.0201635	0.0227866	0.377976	18372	0.986519	No
MinorSalivaryGland	143	IGKV3D-20	ENSG00000211625.2	2	90038848	90039479	-0.00610544	0.0128598	0.635808	18372	0.99254	No
MinorSalivaryGland	143	IGKV6D-41	ENSG00000211626.2	2	90069662	90070238	0.0155614	0.0215159	0.470922	18372	0.988293	No
MinorSalivaryGland	143	IGKV1D-17	ENSG00000242766.1	2	90082635	90083291	0.0102169	0.0335329	0.761131	18372	0.994254	No
MinorSalivaryGland	143	IGKV1D-16	ENSG00000241244.1	2	90100236	90100738	-0.0174819	0.0184496	0.345247	18372	0.986143	No
MinorSalivaryGland	143	IGKV3D-15	ENSG00000224041.3	2	90114838	90115402	0.0413033	0.0132005	0.00219889	18372	0.986143	No
MinorSalivaryGland	143	IGKV1D-13	ENSG00000276566.1	2	90154073	90154574	0.0277483	0.0313793	0.378295	18372	0.986519	No
MinorSalivaryGland	143	IGKV1D-12	ENSG00000278857.1	2	90159840	90160335	0.0330041	0.0137236	0.0176915	18372	0.986143	No
MinorSalivaryGland	143	IGKV3D-11	ENSG00000211632.4	2	90172802	90173414	0.0228287	0.0113631	0.0467611	18372	0.986143	No
MinorSalivaryGland	143	IGKV1D-42	ENSG00000211633.3	2	90190193	90190681	0.0548769	0.0198321	0.00654507	18372	0.986143	No
MinorSalivaryGland	143	IGKV1D-43	ENSG00000242580.1	2	90209873	90210529	-0.0090253	0.0322374	0.779984	18372	0.995034	No
MinorSalivaryGland	143	IGKV1D-8	ENSG00000239819.2	2	90220727	90221384	0.0042013	0.0136558	0.758873	18372	0.994254	No
MinorSalivaryGland	143	IGKV3D-7	ENSG00000228325.5	2	90234812	90235370	0.00283064	0.0233497	0.903712	18372	0.997606	No
MinorSalivaryGland	143	RP11-575H3.1	ENSG00000261600.1	2	91580336	91580863	0.0427313	0.0392742	0.278747	18372	0.986143	No
MinorSalivaryGland	143	RP11-407P15.2	ENSG00000259916.1	2	94588522	94604573	0.00807071	0.0309815	0.79492	18372	0.995148	No
MinorSalivaryGland	143	MAL	ENSG00000172005.10	2	95025677	95053996	-0.00180661	0.0147811	0.902924	18372	0.997606	No
MinorSalivaryGland	143	MRPS5	ENSG00000144029.11	2	95087207	95122000	0.00193428	0.00287194	0.501907	18372	0.988293	No
MinorSalivaryGland	143	ZNF514	ENSG00000144026.11	2	95147937	95165413	0.00736611	0.00744712	0.324577	18372	0.986143	No
MinorSalivaryGland	143	ZNF2	ENSG00000275111.4	2	95165432	95184317	0.00603382	0.00576464	0.297327	18372	0.986143	No
MinorSalivaryGland	143	AC092835.2	ENSG00000233757.6	2	95207535	95259774	3.22199e-05	0.0126882	0.997978	18372	0.999711	No
MinorSalivaryGland	143	PROM2	ENSG00000155066.15	2	95274453	95291308	0.00290298	0.0069039	0.674877	18372	0.99254	No
MinorSalivaryGland	143	KCNIP3	ENSG00000115041.12	2	95297304	95386083	0.0115338	0.00891743	0.198336	18372	0.986143	No
MinorSalivaryGland	143	FAHD2A	ENSG00000115042.9	2	95402721	95416616	-0.00226551	0.00677187	0.738545	18372	0.993219	No
MinorSalivaryGland	143	RP11-440D17.3	ENSG00000272913.1	2	95525109	95526232	0.00585567	0.00554244	0.292838	18372	0.986143	No
MinorSalivaryGland	143	RP11-440D17.4	ENSG00000273305.1	2	95537969	95538469	0.00163204	0.0122471	0.89421	18372	0.997407	No
MinorSalivaryGland	143	LINC00342	ENSG00000232931.5	2	95807118	95816215	-0.0122388	0.0128463	0.342634	18372	0.986143	No
MinorSalivaryGland	143	ANKRD36C	ENSG00000174501.14	2	95836919	95991831	-0.00390412	0.013696	0.776089	18372	0.994636	No
MinorSalivaryGland	143	GPAT2	ENSG00000186281.12	2	96021946	96039451	-0.00300645	0.0152677	0.844224	18372	0.995429	No
MinorSalivaryGland	143	ADRA2B	ENSG00000274286.1	2	96112875	96116245	-0.0120548	0.0183615	0.512732	18372	0.988293	No
MinorSalivaryGland	143	ASTL	ENSG00000188886.3	2	96123850	96138436	-0.0308597	0.0332856	0.355711	18372	0.986143	No
MinorSalivaryGland	143	DUSP2	ENSG00000158050.4	2	96143166	96145440	0.0128111	0.018085	0.480071	18372	0.988293	No
MinorSalivaryGland	143	STARD7	ENSG00000084090.13	2	96184859	96208415	0.00357905	0.00437476	0.4149	18372	0.987951	No
MinorSalivaryGland	143	TMEM127	ENSG00000135956.8	2	96248516	96265994	-4.82383e-05	0.00350423	0.98904	18372	0.999711	No
MinorSalivaryGland	143	CIAO1	ENSG00000144021.2	2	96266132	96271645	0.00145759	0.00323132	0.652738	18372	0.99254	No
MinorSalivaryGland	143	SNRNP200	ENSG00000144028.14	2	96274336	96305515	0.0030604	0.00330937	0.356928	18372	0.986143	No
MinorSalivaryGland	143	ITPRIPL1	ENSG00000198885.9	2	96325331	96330517	-0.00455535	0.00924303	0.623018	18372	0.991511	No
MinorSalivaryGland	143	NCAPH	ENSG00000121152.9	2	96335787	96373845	-0.00657396	0.0103909	0.528146	18372	0.988293	No
MinorSalivaryGland	143	NEURL3	ENSG00000163121.9	2	96497643	96508109	-0.00231825	0.018018	0.897838	18372	0.997606	No
MinorSalivaryGland	143	ARID5A	ENSG00000196843.15	2	96536749	96552638	-0.000302641	0.0068655	0.964912	18372	0.999029	No
MinorSalivaryGland	143	KANSL3	ENSG00000114982.17	2	96593170	96642787	-0.00213403	0.00294311	0.469794	18372	0.988293	No
MinorSalivaryGland	143	FER1L5	ENSG00000249715.10	2	96642837	96704885	-0.0039885	0.0171433	0.816421	18372	0.995429	No
MinorSalivaryGland	143	LMAN2L	ENSG00000114988.11	2	96705929	96740064	0.00490441	0.00367051	0.184002	18372	0.986143	No
MinorSalivaryGland	143	CNNM4	ENSG00000158158.11	2	96760902	96811891	-0.000620613	0.00596184	0.917264	18372	0.998137	No
MinorSalivaryGland	143	RP11-353K11.1	ENSG00000273265.1	2	96812239	96813657	-0.00163114	0.0129851	0.900244	18372	0.997606	No
MinorSalivaryGland	143	CNNM3	ENSG00000168763.15	2	96816245	96833911	0.00121513	0.00483503	0.801994	18372	0.995148	No
MinorSalivaryGland	143	ANKRD23	ENSG00000163126.14	2	96824526	96844034	-0.0148485	0.00972582	0.129444	18372	0.986143	No
MinorSalivaryGland	143	ANKRD39	ENSG00000213337.8	2	96836611	96858095	0.00337833	0.00545786	0.537089	18372	0.988293	No
MinorSalivaryGland	143	SEMA4C	ENSG00000168758.10	2	96859716	96870757	0.00503711	0.00447685	0.262755	18372	0.986143	No
MinorSalivaryGland	143	FAM178B	ENSG00000168754.14	2	96875882	96986592	0.0195317	0.0167775	0.246651	18372	0.986143	No
MinorSalivaryGland	143	FAHD2B	ENSG00000144199.11	2	97083583	97094882	-0.00621353	0.00521452	0.235757	18372	0.986143	No
MinorSalivaryGland	143	ANKRD36	ENSG00000135976.17	2	97113496	97264521	0.00430098	0.00713237	0.547622	18372	0.988419	No
MinorSalivaryGland	143	RP11-734K23.9	ENSG00000277701.4	2	97281904	97291780	-0.0464553	0.0233912	0.0492922	18372	0.986143	No
MinorSalivaryGland	143	AC159540.1	ENSG00000230606.10	2	97416165	97433527	0.0197721	0.0188133	0.295369	18372	0.986143	No
MinorSalivaryGland	143	ANKRD36B	ENSG00000196912.12	2	97492663	97589965	0.0132152	0.0126171	0.297002	18372	0.986143	No
MinorSalivaryGland	143	COX5B	ENSG00000135940.6	2	97646040	97648383	0.00191534	0.00540532	0.723698	18372	0.992948	No
MinorSalivaryGland	143	ACTR1B	ENSG00000115073.7	2	97655963	97664107	0.00161789	0.00368342	0.661274	18372	0.99254	No
MinorSalivaryGland	143	LINC01125	ENSG00000228486.10	2	97664217	97703064	0.00333451	0.00645384	0.60633	18372	0.991433	No
MinorSalivaryGland	143	ZAP70	ENSG00000115085.13	2	97713560	97739862	0.00348423	0.00886411	0.694958	18372	0.99254	No
MinorSalivaryGland	143	TMEM131	ENSG00000075568.16	2	97756340	97995891	-0.00138741	0.00276936	0.617291	18372	0.991511	No
MinorSalivaryGland	143	VWA3B	ENSG00000168658.18	2	98087116	98313299	-0.0241685	0.0156631	0.125436	18372	0.986143	No
MinorSalivaryGland	143	CNGA3	ENSG00000144191.11	2	98346155	98398601	-0.0242892	0.0229107	0.291179	18372	0.986143	No
MinorSalivaryGland	143	INPP4A	ENSG00000040933.15	2	98444854	98594390	-0.000487639	0.00333677	0.884053	18372	0.99613	No
MinorSalivaryGland	143	COA5	ENSG00000183513.8	2	98599310	98608515	-0.00335616	0.00373039	0.370077	18372	0.986143	No
MinorSalivaryGland	143	UNC50	ENSG00000115446.11	2	98608579	98618515	-0.00155257	0.00309655	0.61701	18372	0.991511	No
MinorSalivaryGland	143	MGAT4A	ENSG00000071073.12	2	98619106	98731126	0.00399873	0.00414259	0.336334	18372	0.986143	No
MinorSalivaryGland	143	AC109826.1	ENSG00000226791.6	2	98761938	98772920	-0.00489357	0.0161049	0.76176	18372	0.994254	No
MinorSalivaryGland	143	KIAA1211L	ENSG00000196872.11	2	98793846	98936259	0.00259164	0.00560146	0.644431	18372	0.99254	No
MinorSalivaryGland	143	TSGA10	ENSG00000135951.14	2	98997261	99154954	0.00784403	0.00758594	0.303188	18372	0.986143	No
MinorSalivaryGland	143	C2orf15	ENSG00000273045.5	2	99141573	99151487	-0.0173188	0.0076268	0.0249288	18372	0.986143	No
MinorSalivaryGland	143	LIPT1	ENSG00000144182.16	2	99154965	99163157	0.00105278	0.00611474	0.863591	18372	0.995429	No
MinorSalivaryGland	143	MITD1	ENSG00000158411.11	2	99161427	99181058	-0.0114323	0.00480212	0.0188423	18372	0.986143	No
MinorSalivaryGland	143	MRPL30	ENSG00000185414.19	2	99181079	99197626	0.00252651	0.00358884	0.48279	18372	0.988293	No
MinorSalivaryGland	143	LYG2	ENSG00000185674.9	2	99242246	99255282	0.00758227	0.0242989	0.755546	18372	0.994254	No
MinorSalivaryGland	143	LYG1	ENSG00000144214.9	2	99284238	99304742	0.00658961	0.00957847	0.492794	18372	0.988293	No
MinorSalivaryGland	143	RP11-111H13.1	ENSG00000241962.9	2	99307442	99322741	-0.00866457	0.0203432	0.670923	18372	0.99254	No
MinorSalivaryGland	143	TXNDC9	ENSG00000115514.11	2	99318982	99340702	-0.00277684	0.00491199	0.572903	18372	0.991	No
MinorSalivaryGland	143	EIF5B	ENSG00000158417.10	2	99337353	99400474	-0.000526555	0.00460066	0.909069	18372	0.997606	No
MinorSalivaryGland	143	REV1	ENSG00000135945.9	2	99401327	99490035	0.00178293	0.00302802	0.557085	18372	0.98863	No
MinorSalivaryGland	143	AFF3	ENSG00000144218.18	2	99545419	100142739	-0.0100108	0.0107089	0.351749	18372	0.986143	No
MinorSalivaryGland	143	LONRF2	ENSG00000170500.12	2	100273291	100322733	0.00658226	0.00984495	0.505029	18372	0.988293	No
MinorSalivaryGland	143	CHST10	ENSG00000115526.10	2	100391860	100417656	0.0106617	0.00698585	0.129573	18372	0.986143	No
MinorSalivaryGland	143	PDCL3	ENSG00000115539.13	2	100562690	100576735	0.00191389	0.00444983	0.667884	18372	0.99254	No
MinorSalivaryGland	143	NPAS2	ENSG00000170485.16	2	100820152	100996829	0.00519414	0.0125982	0.680855	18372	0.99254	No
MinorSalivaryGland	143	RPL31	ENSG00000071082.10	2	101002245	101024032	-0.00902141	0.00436922	0.041082	18372	0.986143	No
MinorSalivaryGland	143	TBC1D8	ENSG00000204634.12	2	101007617	101252801	0.000619654	0.00631085	0.921945	18372	0.998137	No
MinorSalivaryGland	143	TBC1D8-AS1	ENSG00000272902.2	2	101151660	101155412	-0.0118182	0.010186	0.248236	18372	0.986143	No
MinorSalivaryGland	143	CNOT11	ENSG00000158435.7	2	101252867	101270316	0.000224878	0.00306501	0.941633	18372	0.998137	No
MinorSalivaryGland	143	RNF149	ENSG00000163162.8	2	101271219	101308701	-0.0113441	0.00338812	0.00108461	18372	0.69594	No
MinorSalivaryGland	143	RFX8	ENSG00000196460.12	2	101397361	101474703	-0.00893753	0.0170753	0.601641	18372	0.991267	No
MinorSalivaryGland	143	MAP4K4	ENSG00000071054.16	2	101696850	101894689	-0.00253354	0.00350189	0.470783	18372	0.988293	No
MinorSalivaryGland	143	LINC01127	ENSG00000281162.2	2	101962056	101987167	-0.0211846	0.0203243	0.299336	18372	0.986143	No
MinorSalivaryGland	143	IL1R2	ENSG00000115590.13	2	101991844	102028544	0.0138793	0.0195148	0.478318	18372	0.988293	No
MinorSalivaryGland	143	IL1R1	ENSG00000115594.11	2	102064544	102179874	-0.0050137	0.00607307	0.410676	18372	0.987951	No
MinorSalivaryGland	143	IL1RL2	ENSG00000115598.9	2	102186973	102240002	-0.00403899	0.00893164	0.651926	18372	0.99254	No
MinorSalivaryGland	143	IL1RL1	ENSG00000115602.16	2	102311502	102352037	0.014434	0.0150269	0.338695	18372	0.986143	No
MinorSalivaryGland	143	IL18R1	ENSG00000115604.10	2	102355929	102398775	-0.00417102	0.00825636	0.614346	18372	0.991511	No
MinorSalivaryGland	143	IL18RAP	ENSG00000115607.9	2	102418689	102452565	-0.015245	0.0169264	0.369557	18372	0.986143	No
MinorSalivaryGland	143	SLC9A4	ENSG00000180251.4	2	102473303	102533972	-0.00701421	0.0178551	0.695128	18372	0.99254	No
MinorSalivaryGland	143	SLC9A2	ENSG00000115616.2	2	102619707	102711318	0.0112387	0.0102738	0.276162	18372	0.986143	No
MinorSalivaryGland	143	MFSD9	ENSG00000135953.10	2	102715840	102736888	-0.00488134	0.00430692	0.259298	18372	0.986143	No
MinorSalivaryGland	143	TMEM182	ENSG00000170417.15	2	102736905	103019900	-0.0185105	0.0106077	0.0835233	18372	0.986143	No
MinorSalivaryGland	143	POU3F3	ENSG00000198914.3	2	104855511	104858574	-0.0268508	0.0181331	0.141268	18372	0.986143	No
MinorSalivaryGland	143	MRPS9	ENSG00000135972.8	2	105037983	105099960	0.00336555	0.00422952	0.427748	18372	0.987951	No
MinorSalivaryGland	143	LINC01918	ENSG00000226508.1	2	105144113	105145424	-0.0286035	0.0263419	0.279701	18372	0.986143	No
MinorSalivaryGland	143	GPR45	ENSG00000135973.2	2	105241743	105243049	0.024541	0.0300688	0.416011	18372	0.987951	No
MinorSalivaryGland	143	RP11-332H14.1	ENSG00000272861.1	2	105249404	105249794	0.0188848	0.024518	0.442657	18372	0.987951	No
MinorSalivaryGland	143	TGFBRAP1	ENSG00000135966.12	2	105264391	105330034	0.00151732	0.00276286	0.583891	18372	0.991267	No
MinorSalivaryGland	143	RP11-332H14.2	ENSG00000272994.1	2	105334027	105337358	-0.00322365	0.00631197	0.610478	18372	0.991433	No
MinorSalivaryGland	143	C2orf49	ENSG00000135974.9	2	105337476	105349211	-0.00172883	0.00319151	0.589024	18372	0.991267	No
MinorSalivaryGland	143	FHL2	ENSG00000115641.18	2	105357712	105438513	-0.00203247	0.00713149	0.776132	18372	0.994636	No
MinorSalivaryGland	143	NCK2	ENSG00000071051.13	2	105744897	105894274	-0.00385344	0.00430842	0.372885	18372	0.986143	No
MinorSalivaryGland	143	C2orf40	ENSG00000119147.9	2	106063246	106078159	0.00842802	0.0124166	0.498579	18372	0.988293	No
MinorSalivaryGland	143	UXS1	ENSG00000115652.14	2	106093303	106194339	-0.00712482	0.00446524	0.113183	18372	0.986143	No
MinorSalivaryGland	143	RGPD3	ENSG00000153165.18	2	106391396	106468376	0.00348509	0.0199547	0.861646	18372	0.995429	No
MinorSalivaryGland	143	ST6GAL2	ENSG00000144057.15	2	106801600	106887108	0.00343097	0.0138475	0.804734	18372	0.995429	No
MinorSalivaryGland	143	SLC5A7	ENSG00000115665.8	2	107986523	108013994	-0.00358827	0.0267801	0.893633	18372	0.997267	No
MinorSalivaryGland	143	SULT1C2	ENSG00000198203.9	2	108288639	108309915	0.0280083	0.033997	0.411648	18372	0.987951	No
MinorSalivaryGland	143	SULT1C4	ENSG00000198075.9	2	108378012	108388057	-0.00954248	0.00971226	0.327805	18372	0.986143	No
MinorSalivaryGland	143	GCC2	ENSG00000135968.20	2	108448561	108509398	-0.00174158	0.00465112	0.708731	18372	0.99254	No
MinorSalivaryGland	143	LIMS1	ENSG00000169756.16	2	108534355	108687246	-0.00725703	0.00366865	0.0501875	18372	0.986143	No
MinorSalivaryGland	143	RANBP2	ENSG00000153201.15	2	108719481	108785811	-0.00017872	0.00320537	0.955628	18372	0.998981	No
MinorSalivaryGland	143	CCDC138	ENSG00000163006.11	2	108786757	108885477	0.000152051	0.00829739	0.98541	18372	0.999711	No
MinorSalivaryGland	143	EDAR	ENSG00000135960.9	2	108894471	108989372	-0.00805895	0.018541	0.664586	18372	0.99254	No
MinorSalivaryGland	143	SH3RF3-AS1	ENSG00000259863.1	2	109127327	109128930	0.00502022	0.0180928	0.781892	18372	0.995059	No
MinorSalivaryGland	143	SH3RF3	ENSG00000172985.10	2	109129348	109504632	-0.00481211	0.00710485	0.499509	18372	0.988293	No
MinorSalivaryGland	143	SEPT10	ENSG00000186522.14	2	109542982	109614206	-0.00754003	0.0038145	0.0503526	18372	0.986143	No
MinorSalivaryGland	143	SOWAHC	ENSG00000198142.4	2	109614334	109618990	-0.00447666	0.00752711	0.553129	18372	0.98863	No
MinorSalivaryGland	143	LINC01123	ENSG00000204588.5	2	109988395	109996140	-0.00971591	0.0131001	0.459727	18372	0.988293	No
MinorSalivaryGland	143	MALL	ENSG00000144063.3	2	110083870	110116566	-0.0140209	0.0117458	0.234933	18372	0.986143	No
MinorSalivaryGland	143	NPHP1	ENSG00000144061.12	2	110122311	110205066	-0.00211798	0.00676829	0.754875	18372	0.994254	No
MinorSalivaryGland	143	LINC00116	ENSG00000175701.10	2	110211529	110245311	-0.00230827	0.00855997	0.787882	18372	0.995148	No
MinorSalivaryGland	143	LINC01106	ENSG00000175772.10	2	110375138	110383111	-0.00521427	0.0106265	0.624538	18372	0.991853	No
MinorSalivaryGland	143	BUB1	ENSG00000169679.14	2	110637698	110678114	-0.00581451	0.01479	0.694909	18372	0.99254	No
MinorSalivaryGland	143	ACOXL	ENSG00000153093.18	2	110732573	111118222	-0.0206892	0.0168646	0.222286	18372	0.986143	No
MinorSalivaryGland	143	BCL2L11	ENSG00000153094.22	2	111119378	111168447	-0.0013792	0.00520059	0.791306	18372	0.995148	No
MinorSalivaryGland	143	MIR4435-2HG	ENSG00000172965.14	2	111196350	111495100	-0.0144042	0.00742175	0.0546069	18372	0.986143	No
MinorSalivaryGland	143	RP11-181E10.3	ENSG00000271590.1	2	111210995	111212476	-0.000917645	0.0218852	0.966624	18372	0.999257	No
MinorSalivaryGland	143	ANAPC1	ENSG00000153107.11	2	111766271	111884690	0.00743232	0.003128	0.0190682	18372	0.986143	No
MinorSalivaryGland	143	MERTK	ENSG00000153208.16	2	111898479	112029561	-0.00225413	0.00901718	0.803026	18372	0.995425	No
MinorSalivaryGland	143	TMEM87B	ENSG00000153214.9	2	112055223	112119318	-0.00672787	0.00341587	0.0511697	18372	0.986143	No
MinorSalivaryGland	143	FBLN7	ENSG00000144152.12	2	112138385	112188216	-0.00613025	0.0120053	0.610541	18372	0.991433	No
MinorSalivaryGland	143	ZC3H8	ENSG00000144161.12	2	112211525	112255136	-0.00306652	0.00410383	0.456373	18372	0.988293	No
MinorSalivaryGland	143	ZC3H6	ENSG00000188177.13	2	112275594	112340063	0.00116932	0.00516108	0.821144	18372	0.995429	No
MinorSalivaryGland	143	RGPD8	ENSG00000169629.11	2	112370092	112434488	-0.0114078	0.0132571	0.391214	18372	0.987666	No
MinorSalivaryGland	143	TTL	ENSG00000114999.7	2	112482154	112541739	0.00182479	0.00588577	0.757069	18372	0.994254	No
MinorSalivaryGland	143	POLR1B	ENSG00000125630.15	2	112541915	112577150	0.000957498	0.00553688	0.862995	18372	0.995429	No
MinorSalivaryGland	143	CHCHD5	ENSG00000125611.15	2	112584240	112589275	-0.00472862	0.00443539	0.288496	18372	0.986143	No
MinorSalivaryGland	143	AC012442.6	ENSG00000228251.1	2	112590796	112591939	-0.00964323	0.0221875	0.664609	18372	0.99254	No
MinorSalivaryGland	143	AC079922.3	ENSG00000237753.1	2	112641832	112645690	-0.0162082	0.012281	0.189399	18372	0.986143	No
MinorSalivaryGland	143	SLC20A1	ENSG00000144136.10	2	112645857	112663827	0.0107649	0.00728378	0.142024	18372	0.986143	No
MinorSalivaryGland	143	CKAP2L	ENSG00000169607.12	2	112736607	112764677	-0.0125506	0.0180299	0.487704	18372	0.988293	No
MinorSalivaryGland	143	IL1A	ENSG00000115008.5	2	112773915	112784590	0.0128103	0.0340083	0.70707	18372	0.99254	No
MinorSalivaryGland	143	IL1B	ENSG00000125538.11	2	112829751	112836903	0.0210937	0.0237845	0.376908	18372	0.986292	No
MinorSalivaryGland	143	IL36G	ENSG00000136688.10	2	112973203	112985665	-0.01766	0.0387386	0.649296	18372	0.99254	No
MinorSalivaryGland	143	IL36A	ENSG00000136694.8	2	113005461	113008044	-0.0159697	0.0357897	0.656244	18372	0.99254	No
MinorSalivaryGland	143	IL36B	ENSG00000136696.10	2	113022091	113052867	-0.014937	0.0228764	0.51503	18372	0.988293	No
MinorSalivaryGland	143	IL36RN	ENSG00000136695.14	2	113058638	113065382	0.0288953	0.0269006	0.284892	18372	0.986143	No
MinorSalivaryGland	143	IL1RN	ENSG00000136689.18	2	113107214	113134016	-0.00160007	0.0176142	0.92777	18372	0.998137	No
MinorSalivaryGland	143	PSD4	ENSG00000125637.15	2	113157325	113209396	-0.00612263	0.00656223	0.352672	18372	0.986143	No
MinorSalivaryGland	143	PAX8	ENSG00000125618.16	2	113215997	113278950	0.00169237	0.0265709	0.94932	18372	0.998981	No
MinorSalivaryGland	143	IGKV1OR2-108	ENSG00000231292.6	2	113406396	113406872	0.0415571	0.0172931	0.0177751	18372	0.986143	No
MinorSalivaryGland	143	CBWD2	ENSG00000136682.14	2	113437691	113496189	0.00356565	0.00342672	0.300162	18372	0.986143	No
MinorSalivaryGland	143	FOXD4L1	ENSG00000184492.6	2	113498665	113501155	0.00694464	0.0301162	0.818019	18372	0.995429	No
MinorSalivaryGland	143	PGM5P4-AS1	ENSG00000231943.7	2	113527568	113542672	0.0140981	0.0291206	0.62917	18372	0.992324	No
MinorSalivaryGland	143	RABL2A	ENSG00000144134.18	2	113627229	113643396	0.000479163	0.00517007	0.926311	18372	0.998137	No
MinorSalivaryGland	143	AC017074.2	ENSG00000227359.1	2	113677702	113704078	-0.0332111	0.014925	0.0279214	18372	0.986143	No
MinorSalivaryGland	143	SLC35F5	ENSG00000115084.13	2	113712792	113756823	-0.00545592	0.00358727	0.130891	18372	0.986143	No
MinorSalivaryGland	143	AC104653.1	ENSG00000228857.2	2	113831120	113843356	-0.0392494	0.028207	0.166634	18372	0.986143	No
MinorSalivaryGland	143	RP11-141B14.1	ENSG00000270019.1	2	113888203	113889750	0.0016056	0.0198919	0.935801	18372	0.998137	No
MinorSalivaryGland	143	ACTR3	ENSG00000115091.11	2	113889960	113962596	-0.00484451	0.00377904	0.202313	18372	0.986143	No
MinorSalivaryGland	143	LINC01191	ENSG00000234199.2	2	113979569	114007302	-0.0147614	0.030197	0.625844	18372	0.992324	No
MinorSalivaryGland	143	DPP10	ENSG00000175497.16	2	114442299	115845752	-0.0223006	0.0202794	0.273658	18372	0.986143	No
MinorSalivaryGland	143	DDX18	ENSG00000088205.12	2	117814650	117832379	-0.00313098	0.00335503	0.352565	18372	0.986143	No
MinorSalivaryGland	143	AC009404.2	ENSG00000236255.1	2	117833937	117841658	-0.0117187	0.00924658	0.207462	18372	0.986143	No
MinorSalivaryGland	143	CCDC93	ENSG00000125633.10	2	117915478	118014133	0.00474083	0.00390263	0.226816	18372	0.986143	No
MinorSalivaryGland	143	INSIG2	ENSG00000125629.14	2	118088452	118110997	-0.00700383	0.00469379	0.138263	18372	0.986143	No
MinorSalivaryGland	143	EN1	ENSG00000163064.6	2	118842171	118847678	-0.0075266	0.0297309	0.800576	18372	0.995148	No
MinorSalivaryGland	143	MARCO	ENSG00000019169.10	2	118942166	118994660	-0.0284948	0.0224133	0.20605	18372	0.986143	No
MinorSalivaryGland	143	C1QL2	ENSG00000144119.3	2	119156243	119158889	-0.0151634	0.0303239	0.617949	18372	0.991511	No
MinorSalivaryGland	143	STEAP3	ENSG00000115107.19	2	119223831	119265652	0.0222679	0.00847483	0.0097142	18372	0.986143	No
MinorSalivaryGland	143	C2orf76	ENSG00000186132.14	2	119302225	119366828	0.00332609	0.00555321	0.550327	18372	0.98863	No
MinorSalivaryGland	143	DBI	ENSG00000155368.16	2	119366921	119372560	0.0082701	0.00713257	0.248542	18372	0.986143	No
MinorSalivaryGland	143	TMEM37	ENSG00000171227.6	2	119429901	119438520	-0.0179421	0.0120329	0.138541	18372	0.986143	No
MinorSalivaryGland	143	SCTR	ENSG00000080293.9	2	119439843	119525301	0.00316327	0.0305987	0.917833	18372	0.998137	No
MinorSalivaryGland	143	TMEM177	ENSG00000144120.12	2	119679167	119686507	-0.00323975	0.00471983	0.493767	18372	0.988293	No
MinorSalivaryGland	143	PTPN4	ENSG00000088179.8	2	119759631	119983818	0.00244452	0.00390171	0.53215	18372	0.988293	No
MinorSalivaryGland	143	EPB41L5	ENSG00000115109.13	2	120013005	120179119	-0.00306646	0.00369934	0.408781	18372	0.987951	No
MinorSalivaryGland	143	TMEM185B	ENSG00000226479.3	2	120221278	120223408	-0.00387326	0.00513242	0.451916	18372	0.988293	No
MinorSalivaryGland	143	RALB	ENSG00000144118.13	2	120240064	120294713	-0.00166958	0.00482706	0.730035	18372	0.99307	No
MinorSalivaryGland	143	INHBB	ENSG00000163083.5	2	120346143	120351808	-0.0158516	0.00863277	0.0687816	18372	0.986143	No
MinorSalivaryGland	143	AC073257.2	ENSG00000237614.1	2	120542909	120544326	0.00203643	0.0245862	0.934125	18372	0.998137	No
MinorSalivaryGland	143	GLI2	ENSG00000074047.21	2	120735623	120992653	-0.00583062	0.0089001	0.513635	18372	0.988293	No
MinorSalivaryGland	143	AC067960.1	ENSG00000234455.1	2	121081437	121088726	0.0145895	0.028575	0.610584	18372	0.991433	No
MinorSalivaryGland	143	AC079988.3	ENSG00000236145.1	2	121178327	121182580	-0.00500247	0.0244705	0.838362	18372	0.995429	No
MinorSalivaryGland	143	TFCP2L1	ENSG00000115112.7	2	121216587	121285207	0.00818611	0.0085079	0.337879	18372	0.986143	No
MinorSalivaryGland	143	CLASP1	ENSG00000074054.17	2	121337776	121649587	0.00319902	0.00326986	0.329861	18372	0.986143	No
MinorSalivaryGland	143	NIFK	ENSG00000155438.11	2	121726945	121736923	-0.00545391	0.00427175	0.204139	18372	0.986143	No
MinorSalivaryGland	143	TSN	ENSG00000211460.11	2	121737103	121767853	0.0010666	0.00270506	0.694054	18372	0.99254	No
MinorSalivaryGland	143	GYPC	ENSG00000136732.14	2	126655933	126696675	-0.0130193	0.0068995	0.0615582	18372	0.986143	No
MinorSalivaryGland	143	BIN1	ENSG00000136717.14	2	127048027	127107355	-0.00914912	0.00792372	0.25051	18372	0.986143	No
MinorSalivaryGland	143	CYP27C1	ENSG00000186684.12	2	127184120	127220078	-0.0195158	0.0164789	0.23862	18372	0.986143	No
MinorSalivaryGland	143	ERCC3	ENSG00000163161.12	2	127257290	127294176	-0.00401395	0.00241139	0.0985847	18372	0.986143	No
MinorSalivaryGland	143	MAP3K2	ENSG00000169967.16	2	127298730	127388465	0.000523027	0.00288958	0.856667	18372	0.995429	No
MinorSalivaryGland	143	AC068282.3	ENSG00000236682.1	2	127389130	127400580	-0.0829636	0.0567107	0.14608	18372	0.986143	No
MinorSalivaryGland	143	PROC	ENSG00000115718.17	2	127418427	127429246	0.0292756	0.0212996	0.171837	18372	0.986143	No
MinorSalivaryGland	143	IWS1	ENSG00000163166.14	2	127436207	127526886	0.00518645	0.0032369	0.1117	18372	0.986143	No
MinorSalivaryGland	143	MYO7B	ENSG00000169994.18	2	127535802	127637728	0.0100215	0.0156688	0.523653	18372	0.988293	No
MinorSalivaryGland	143	LIMS2	ENSG00000072163.19	2	127638381	127681786	0.00523818	0.00644153	0.417707	18372	0.987951	No
MinorSalivaryGland	143	GPR17	ENSG00000144230.16	2	127645864	127652639	0.0281507	0.020134	0.164619	18372	0.986143	No
MinorSalivaryGland	143	WDR33	ENSG00000136709.11	2	127701022	127811187	0.00298537	0.00273856	0.277825	18372	0.986143	No
MinorSalivaryGland	143	POLR2D	ENSG00000144231.10	2	127843551	127858157	0.00606927	0.00394942	0.126965	18372	0.986143	No
MinorSalivaryGland	143	AMMECR1L	ENSG00000144233.9	2	127861630	127885922	-0.00121458	0.00292494	0.678694	18372	0.99254	No
MinorSalivaryGland	143	RP11-395A13.2	ENSG00000272667.1	2	127886556	127887185	0.000780845	0.0085539	0.927417	18372	0.998137	No
MinorSalivaryGland	143	SAP130	ENSG00000136715.17	2	127941217	128028120	-0.00128232	0.00355968	0.719299	18372	0.992911	No
MinorSalivaryGland	143	UGGT1	ENSG00000136731.12	2	128091200	128195677	0.00665063	0.00417636	0.113893	18372	0.986143	No
MinorSalivaryGland	143	HS6ST1	ENSG00000136720.6	2	128236716	128318577	0.00975167	0.00677345	0.152537	18372	0.986143	No
MinorSalivaryGland	143	RAB6C	ENSG00000222014.5	2	129980467	129982738	0.00441171	0.0272487	0.871651	18372	0.996034	No
MinorSalivaryGland	143	CCDC74B	ENSG00000152076.18	2	130139418	130145134	-0.0206731	0.0157716	0.192414	18372	0.986143	No
MinorSalivaryGland	143	SMPD4	ENSG00000136699.19	2	130151392	130182626	0.00460621	0.00263345	0.0828069	18372	0.986143	No
MinorSalivaryGland	143	MZT2B	ENSG00000152082.13	2	130182751	130190729	-0.00358594	0.00399976	0.371746	18372	0.986143	No
MinorSalivaryGland	143	CCDC115	ENSG00000136710.9	2	130338241	130342224	-0.00151913	0.0035996	0.673754	18372	0.99254	No
MinorSalivaryGland	143	IMP4	ENSG00000136718.9	2	130342350	130346624	-0.00129506	0.00310576	0.677427	18372	0.99254	No
MinorSalivaryGland	143	PTPN18	ENSG00000072135.12	2	130356007	130375409	0.00195924	0.00335598	0.560439	18372	0.98863	No
MinorSalivaryGland	143	POTEJ	ENSG00000222038.3	2	130611481	130658091	-0.016162	0.0189114	0.394452	18372	0.987806	No
MinorSalivaryGland	143	ARHGEF4	ENSG00000136002.18	2	130913986	131047263	0.0105669	0.00797495	0.187665	18372	0.986143	No
MinorSalivaryGland	143	FAM168B	ENSG00000152102.17	2	131047876	131093460	0.00254083	0.00277385	0.361491	18372	0.986143	No
MinorSalivaryGland	143	PLEKHB2	ENSG00000115762.16	2	131104847	131353709	0.00571563	0.00344522	0.0997058	18372	0.986143	No
MinorSalivaryGland	143	POTEE	ENSG00000188219.14	2	131218067	131265278	-0.0145868	0.0241293	0.546626	18372	0.988419	No
MinorSalivaryGland	143	RP11-109E12.1	ENSG00000273073.1	2	131461821	131463615	-0.0140423	0.0309212	0.650548	18372	0.99254	No
MinorSalivaryGland	143	MZT2A	ENSG00000173272.15	2	131464900	131492743	-0.0114649	0.00627291	0.0700617	18372	0.986143	No
MinorSalivaryGland	143	TUBA3D	ENSG00000075886.10	2	131476093	131482934	0.00872628	0.0123756	0.48209	18372	0.988293	No
MinorSalivaryGland	143	CCDC74A	ENSG00000163040.14	2	131527833	131533666	-0.0104417	0.00853892	0.223766	18372	0.986143	No
MinorSalivaryGland	143	ANKRD30BL	ENSG00000163046.15	2	132147591	132257969	0.00461218	0.025041	0.854176	18372	0.995429	No
MinorSalivaryGland	143	GPR39	ENSG00000183840.6	2	132416574	132646559	0.0275741	0.0185618	0.140004	18372	0.986143	No
MinorSalivaryGland	143	LYPD1	ENSG00000150551.10	2	132644853	132671579	-0.0186051	0.0205579	0.367259	18372	0.986143	No
MinorSalivaryGland	143	NCKAP5	ENSG00000176771.16	2	132671799	133568463	0.00720051	0.00805836	0.373339	18372	0.986143	No
MinorSalivaryGland	143	MGAT5	ENSG00000152127.8	2	134119983	134454621	0.0059156	0.00691561	0.394022	18372	0.987806	No
MinorSalivaryGland	143	TMEM163	ENSG00000152128.13	2	134455759	134719000	0.0101861	0.0159897	0.5253	18372	0.988293	No
MinorSalivaryGland	143	CCNT2	ENSG00000082258.12	2	134918235	134959342	-0.00328061	0.00319343	0.306329	18372	0.986143	No
MinorSalivaryGland	143	RAB3GAP1	ENSG00000115839.17	2	135052265	135176394	0.00152412	0.00242729	0.531245	18372	0.988293	No
MinorSalivaryGland	143	ZRANB3	ENSG00000121988.17	2	135136916	135531236	0.0135665	0.00582785	0.021579	18372	0.986143	No
MinorSalivaryGland	143	R3HDM1	ENSG00000048991.16	2	135531455	135725270	0.00118979	0.00371622	0.749398	18372	0.994254	No
MinorSalivaryGland	143	UBXN4	ENSG00000144224.16	2	135741619	135785055	-0.00322929	0.00274342	0.241464	18372	0.986143	No
MinorSalivaryGland	143	MCM6	ENSG00000076003.4	2	135839626	135876426	0.000350909	0.0054366	0.948642	18372	0.998981	No
MinorSalivaryGland	143	DARS	ENSG00000115866.10	2	135906677	135985877	-0.0077816	0.00355571	0.0305554	18372	0.986143	No
MinorSalivaryGland	143	CXCR4	ENSG00000121966.6	2	136114349	136118165	0.00619869	0.0141373	0.661833	18372	0.99254	No
MinorSalivaryGland	143	THSD7B	ENSG00000144229.11	2	136765545	137677717	0.0180158	0.0176083	0.308281	18372	0.986143	No
MinorSalivaryGland	143	HNMT	ENSG00000150540.13	2	137964020	138016364	-0.00444595	0.00668839	0.50749	18372	0.988293	No
MinorSalivaryGland	143	AC097721.2	ENSG00000228043.5	2	138418284	138501698	0.0108675	0.0125291	0.38745	18372	0.987622	No
MinorSalivaryGland	143	SPOPL	ENSG00000144228.8	2	138501801	138573547	-0.00743422	0.00384177	0.0553113	18372	0.986143	No
MinorSalivaryGland	143	RP11-231E19.1	ENSG00000260059.1	2	138599663	138602426	-0.00589299	0.0302343	0.84579	18372	0.995429	No
MinorSalivaryGland	143	AC092620.3	ENSG00000237772.1	2	138604510	138613167	-0.0694159	0.0314578	0.0292271	18372	0.986143	No
MinorSalivaryGland	143	NXPH2	ENSG00000144227.4	2	138670772	138780348	-0.0135785	0.028381	0.633203	18372	0.992383	No
MinorSalivaryGland	143	LRP1B	ENSG00000168702.17	2	140231423	142131701	-0.000346668	0.0151278	0.981755	18372	0.999711	No
MinorSalivaryGland	143	KYNU	ENSG00000115919.14	2	142877498	143055832	-0.0112177	0.0126129	0.375564	18372	0.986143	No
MinorSalivaryGland	143	ARHGAP15	ENSG00000075884.13	2	143091362	143768352	-0.00216394	0.00761152	0.776669	18372	0.994879	No
MinorSalivaryGland	143	GTDC1	ENSG00000121964.14	2	143938068	144332568	0.00386686	0.00419589	0.35858	18372	0.986143	No
MinorSalivaryGland	143	ZEB2	ENSG00000169554.18	2	144364364	144524583	-0.00109382	0.00485331	0.822067	18372	0.995429	No
MinorSalivaryGland	143	TEX41	ENSG00000226674.8	2	144667967	145262988	0.00709685	0.0132587	0.593453	18372	0.991267	No
MinorSalivaryGland	143	ACVR2A	ENSG00000121989.14	2	147844517	147930396	-0.00919609	0.00474415	0.0549026	18372	0.986143	No
MinorSalivaryGland	143	ORC4	ENSG00000115947.13	2	147930827	148020763	0.000425865	0.00404872	0.916403	18372	0.998137	No
MinorSalivaryGland	143	MBD5	ENSG00000204406.12	2	148021011	148516971	0.0040371	0.00331023	0.224995	18372	0.986143	No
MinorSalivaryGland	143	EPC2	ENSG00000135999.11	2	148644440	148787568	-0.00530937	0.00486817	0.277603	18372	0.986143	No
MinorSalivaryGland	143	KIF5C	ENSG00000168280.16	2	148875250	149026759	0.00542016	0.0132838	0.683974	18372	0.99254	No
MinorSalivaryGland	143	LYPD6B	ENSG00000150556.16	2	149038107	149215262	-0.00220488	0.0181771	0.903655	18372	0.997606	No
MinorSalivaryGland	143	LYPD6	ENSG00000187123.14	2	149329985	149474148	0.0116843	0.013414	0.385453	18372	0.987622	No
MinorSalivaryGland	143	MMADHC	ENSG00000168288.12	2	149569634	149587195	-0.00223714	0.00362395	0.538184	18372	0.988293	No
MinorSalivaryGland	143	RND3	ENSG00000115963.13	2	150468195	150539011	-0.0182615	0.00829739	0.0296434	18372	0.986143	No
MinorSalivaryGland	143	RBM43	ENSG00000184898.6	2	151247940	151261879	-0.0121363	0.00641845	0.0610366	18372	0.986143	No
MinorSalivaryGland	143	NMI	ENSG00000123609.10	2	151270465	151290057	-0.0106789	0.00526123	0.0445765	18372	0.986143	No
MinorSalivaryGland	143	TNFAIP6	ENSG00000123610.4	2	151357592	151380048	0.0100396	0.0142611	0.482794	18372	0.988293	No
MinorSalivaryGland	143	RIF1	ENSG00000080345.17	2	151409883	151508004	-0.00355374	0.0038674	0.359979	18372	0.986143	No
MinorSalivaryGland	143	NEB	ENSG00000183091.19	2	151485336	151734487	-0.00843231	0.0130909	0.520705	18372	0.988293	No
MinorSalivaryGland	143	ARL5A	ENSG00000162980.16	2	151788984	151828492	-0.00463328	0.0043833	0.292603	18372	0.986143	No
MinorSalivaryGland	143	CACNB4	ENSG00000182389.19	2	151832768	152099475	-0.0079722	0.00906469	0.380885	18372	0.987622	No
MinorSalivaryGland	143	STAM2	ENSG00000115145.9	2	152116801	152175992	-0.00494336	0.00361407	0.173906	18372	0.986143	No
MinorSalivaryGland	143	FMNL2	ENSG00000157827.19	2	152335237	152649834	-0.0116983	0.00530763	0.0294127	18372	0.986143	No
MinorSalivaryGland	143	PRPF40A	ENSG00000196504.15	2	152651593	152717892	-0.0024895	0.0024652	0.314579	18372	0.986143	No
MinorSalivaryGland	143	ARL6IP6	ENSG00000177917.10	2	152717998	152761253	-0.00736216	0.00441904	0.0982986	18372	0.986143	No
MinorSalivaryGland	143	RPRM	ENSG00000177519.3	2	153477338	153478808	0.0174593	0.0147387	0.238501	18372	0.986143	No
MinorSalivaryGland	143	GALNT13	ENSG00000144278.14	2	153871913	154453849	0.00590507	0.0147911	0.690427	18372	0.99254	No
MinorSalivaryGland	143	LINC01876	ENSG00000226383.6	2	156011530	156254950	0.014579	0.0303362	0.631683	18372	0.992324	No
MinorSalivaryGland	143	NR4A2	ENSG00000153234.13	2	156324432	156342348	0.0621839	0.0223801	0.00633221	18372	0.986143	No
MinorSalivaryGland	143	GPD2	ENSG00000115159.15	2	156435290	156613735	-0.00208005	0.00407126	0.610344	18372	0.991433	No
MinorSalivaryGland	143	GALNT5	ENSG00000136542.8	2	157257598	157314211	-0.00152012	0.0108926	0.889243	18372	0.996533	No
MinorSalivaryGland	143	ERMN	ENSG00000136541.14	2	157318625	157327713	0.0239185	0.0171941	0.166751	18372	0.986143	No
MinorSalivaryGland	143	CYTIP	ENSG00000115165.9	2	157414619	157488961	0.025176	0.010593	0.0190384	18372	0.986143	No
MinorSalivaryGland	143	ACVR1C	ENSG00000123612.15	2	157526767	157629005	-0.0138647	0.013864	0.319282	18372	0.986143	No
MinorSalivaryGland	143	AC019186.1	ENSG00000234584.1	2	157725708	157736005	0.00723966	0.0233952	0.757511	18372	0.994254	No
MinorSalivaryGland	143	ACVR1	ENSG00000115170.13	2	157736444	157875862	-0.00192159	0.00329474	0.560824	18372	0.98863	No
MinorSalivaryGland	143	UPP2	ENSG00000007001.12	2	157876702	158136154	0.044266	0.0184474	0.0179393	18372	0.986143	No
MinorSalivaryGland	143	RP11-546J1.1	ENSG00000270557.1	2	157877683	157878565	-0.0128368	0.0142706	0.37016	18372	0.986143	No
MinorSalivaryGland	143	RP11-1152H14.1	ENSG00000271320.1	2	157917712	157918371	0.0215871	0.0229084	0.347905	18372	0.986143	No
MinorSalivaryGland	143	CCDC148	ENSG00000153237.17	2	158171081	158456753	0.00776525	0.00941568	0.411156	18372	0.987951	No
MinorSalivaryGland	143	PKP4	ENSG00000144283.21	2	158456964	158682879	-0.000496154	0.00388472	0.898583	18372	0.997606	No
MinorSalivaryGland	143	DAPL1	ENSG00000163331.11	2	158795317	158853754	0.00947338	0.0131525	0.472747	18372	0.988293	No
MinorSalivaryGland	143	TANC1	ENSG00000115183.14	2	158968671	159232659	0.00533165	0.0038981	0.173924	18372	0.986143	No
MinorSalivaryGland	143	WDSUB1	ENSG00000196151.10	2	159235793	159286799	-0.00756523	0.00462401	0.104422	18372	0.986143	No
MinorSalivaryGland	143	BAZ2B	ENSG00000123636.17	2	159318979	159615560	0.00159607	0.00385248	0.67939	18372	0.99254	No
MinorSalivaryGland	143	AC009961.3	ENSG00000226266.6	2	159670708	159712435	-0.000676722	0.0116171	0.953644	18372	0.998981	No
MinorSalivaryGland	143	MARCH7	ENSG00000136536.14	2	159712457	159768629	-0.00519633	0.00339767	0.12878	18372	0.986143	No
MinorSalivaryGland	143	CD302	ENSG00000241399.6	2	159771028	159798255	-0.0122074	0.00548841	0.0279889	18372	0.986143	No
MinorSalivaryGland	143	LY75	ENSG00000054219.10	2	159803355	159904749	-0.00994287	0.00957075	0.300931	18372	0.986143	No
MinorSalivaryGland	143	PLA2R1	ENSG00000153246.12	2	159932006	160062610	-3.20015e-05	0.00673471	0.996217	18372	0.999711	No
MinorSalivaryGland	143	ITGB6	ENSG00000115221.10	2	160099666	160271888	-0.00468973	0.0121646	0.700527	18372	0.99254	No
MinorSalivaryGland	143	RBMS1	ENSG00000153250.19	2	160272151	160493794	-0.00932681	0.00320686	0.00432363	18372	0.986143	No
MinorSalivaryGland	143	TANK	ENSG00000136560.13	2	161136908	161236221	-0.00158542	0.00382742	0.679442	18372	0.99254	No
MinorSalivaryGland	143	LINC01806	ENSG00000227403.1	2	161244739	161249050	-0.0124712	0.0346099	0.719224	18372	0.992911	No
MinorSalivaryGland	143	PSMD14	ENSG00000115233.11	2	161308038	161411717	0.00198068	0.00449774	0.660454	18372	0.99254	No
MinorSalivaryGland	143	DPP4	ENSG00000197635.9	2	161992241	162074542	-0.0276205	0.0130596	0.0364842	18372	0.986143	No
MinorSalivaryGland	143	FAP	ENSG00000078098.13	2	162173723	162245151	-0.00169898	0.011546	0.88326	18372	0.99613	No
MinorSalivaryGland	143	IFIH1	ENSG00000115267.5	2	162267079	162318703	-0.00668611	0.00622075	0.2846	18372	0.986143	No
MinorSalivaryGland	143	GCA	ENSG00000115271.10	2	162318840	162371406	0.00133344	0.00487335	0.784844	18372	0.995148	No
MinorSalivaryGland	143	FIGN	ENSG00000182263.13	2	163593396	163736012	0.00338536	0.00702288	0.630644	18372	0.992324	No
MinorSalivaryGland	143	GRB14	ENSG00000115290.9	2	164492816	164621848	0.0198148	0.0137418	0.151903	18372	0.986143	No
MinorSalivaryGland	143	COBLL1	ENSG00000082438.15	2	164653624	164843679	0.00556122	0.0040015	0.167146	18372	0.986143	No
MinorSalivaryGland	143	SLC38A11	ENSG00000169507.9	2	164896186	164955525	0.00754624	0.0156177	0.629837	18372	0.992324	No
MinorSalivaryGland	143	SCN3A	ENSG00000153253.16	2	165087522	165204067	-0.00324957	0.01106	0.769405	18372	0.994636	No
MinorSalivaryGland	143	SCN2A	ENSG00000136531.15	2	165208262	165392310	-0.00355073	0.014544	0.807537	18372	0.995429	No
MinorSalivaryGland	143	CSRNP3	ENSG00000178662.15	2	165469647	165689407	0.014461	0.00740019	0.0529919	18372	0.986143	No
MinorSalivaryGland	143	GALNT3	ENSG00000115339.13	2	165747591	165794682	-0.00929085	0.00626848	0.140899	18372	0.986143	No
MinorSalivaryGland	143	AC009495.2	ENSG00000235192.1	2	165794851	165810010	0.0135442	0.0112034	0.229044	18372	0.986143	No
MinorSalivaryGland	143	AC009495.4	ENSG00000229195.1	2	165795080	165846091	-0.0185725	0.0212644	0.384172	18372	0.987622	No
MinorSalivaryGland	143	AC009495.3	ENSG00000232411.1	2	165833048	165839098	-0.0298704	0.0195305	0.12877	18372	0.986143	No
MinorSalivaryGland	143	TTC21B	ENSG00000123607.14	2	165857475	165953843	0.00604901	0.00331716	0.0706885	18372	0.986143	No
MinorSalivaryGland	143	SCN9A	ENSG00000169432.14	2	166195185	166375993	0.00157682	0.00998313	0.874761	18372	0.996034	No
MinorSalivaryGland	143	SCN7A	ENSG00000136546.13	2	166403573	166494247	0.0163364	0.0104473	0.120501	18372	0.986143	No
MinorSalivaryGland	143	XIRP2	ENSG00000163092.19	2	166888487	167259753	-0.0256013	0.0288759	0.377054	18372	0.986292	No
MinorSalivaryGland	143	B3GALT1	ENSG00000172318.5	2	167868948	167874041	0.000824281	0.0136455	0.951931	18372	0.998981	No
MinorSalivaryGland	143	STK39	ENSG00000198648.10	2	167954020	168248141	0.000401407	0.00569201	0.943895	18372	0.998137	No
MinorSalivaryGland	143	CERS6	ENSG00000172292.14	2	168455862	168775137	-0.0104057	0.00604949	0.0879717	18372	0.986143	No
MinorSalivaryGland	143	NOSTRIN	ENSG00000163072.15	2	168786539	168865514	-0.00678667	0.00725519	0.351433	18372	0.986143	No
MinorSalivaryGland	143	SPC25	ENSG00000152253.8	2	168834132	168913371	-0.00326835	0.0202554	0.872081	18372	0.996034	No
MinorSalivaryGland	143	G6PC2	ENSG00000152254.10	2	168901240	168910000	-0.000860061	0.0445513	0.98463	18372	0.999711	No
MinorSalivaryGland	143	ABCB11	ENSG00000073734.8	2	168922938	169031322	-0.0404501	0.0326903	0.218345	18372	0.986143	No
MinorSalivaryGland	143	DHRS9	ENSG00000073737.16	2	169064789	169096167	-0.0162593	0.0171953	0.346252	18372	0.986143	No
MinorSalivaryGland	143	BBS5	ENSG00000163093.11	2	169479178	169506655	-0.000531974	0.00460128	0.90815	18372	0.997606	No
MinorSalivaryGland	143	KLHL41	ENSG00000239474.6	2	169509702	169526262	-0.00559821	0.0133284	0.675216	18372	0.99254	No
MinorSalivaryGland	143	FASTKD1	ENSG00000138399.17	2	169529749	169573875	0.00196449	0.0052694	0.709942	18372	0.99254	No
MinorSalivaryGland	143	PPIG	ENSG00000138398.15	2	169584340	169641406	-0.00204555	0.00345207	0.554582	18372	0.98863	No
MinorSalivaryGland	143	CCDC173	ENSG00000154479.12	2	169645425	169694433	0.00482696	0.0157298	0.759471	18372	0.994254	No
MinorSalivaryGland	143	PHOSPHO2	ENSG00000144362.11	2	169694454	169701708	-0.0136684	0.00854418	0.112265	18372	0.986143	No
MinorSalivaryGland	143	KLHL23	ENSG00000213160.9	2	169733846	169776989	-0.00646419	0.00570708	0.259596	18372	0.986143	No
MinorSalivaryGland	143	SSB	ENSG00000138385.15	2	169791933	169811756	-0.00236918	0.00382451	0.53677	18372	0.988293	No
MinorSalivaryGland	143	METTL5	ENSG00000138382.14	2	169810081	169824931	-0.0069237	0.00457915	0.13314	18372	0.986143	No
MinorSalivaryGland	143	UBR3	ENSG00000144357.16	2	169827458	170084131	0.00509317	0.00417488	0.224854	18372	0.986143	No
MinorSalivaryGland	143	MYO3B	ENSG00000071909.18	2	170178145	170655171	0.0184973	0.0142255	0.195973	18372	0.986143	No
MinorSalivaryGland	143	LINC01124	ENSG00000222033.1	2	170712451	170714567	0.0126141	0.0175474	0.473612	18372	0.988293	No
MinorSalivaryGland	143	SP5	ENSG00000204335.3	2	170715351	170718078	-0.00161036	0.0139451	0.908257	18372	0.997606	No
MinorSalivaryGland	143	AC007405.4	ENSG00000234350.4	2	170723086	170770768	0.00868374	0.0148443	0.559644	18372	0.98863	No
MinorSalivaryGland	143	AC007405.6	ENSG00000239467.5	2	170771113	170778148	-0.000318924	0.00857224	0.970383	18372	0.999351	No
MinorSalivaryGland	143	ERICH2	ENSG00000204334.7	2	170783786	170798971	0.00322652	0.0143687	0.822707	18372	0.995429	No
MinorSalivaryGland	143	GAD1	ENSG00000128683.13	2	170813213	170861151	-0.00419612	0.0208769	0.841041	18372	0.995429	No
MinorSalivaryGland	143	GORASP2	ENSG00000115806.12	2	170928464	170967129	0.00235356	0.00324978	0.470329	18372	0.988293	No
MinorSalivaryGland	143	TLK1	ENSG00000198586.13	2	170990823	171231314	-0.00607099	0.00353943	0.0888599	18372	0.986143	No
MinorSalivaryGland	143	METTL8	ENSG00000123600.19	2	171317405	171434109	0.00543005	0.00404825	0.182325	18372	0.986143	No
MinorSalivaryGland	143	DCAF17	ENSG00000115827.13	2	171434217	171485052	0.00293112	0.00418561	0.485093	18372	0.988293	No
MinorSalivaryGland	143	CYBRD1	ENSG00000071967.11	2	171522247	171558133	-0.0100684	0.00739925	0.176128	18372	0.986143	No
MinorSalivaryGland	143	DYNC1I2	ENSG00000077380.15	2	171687409	171748420	-0.00264303	0.00347024	0.447764	18372	0.987951	No
MinorSalivaryGland	143	SLC25A12	ENSG00000115840.13	2	171784370	171991442	0.00716734	0.00480875	0.1387	18372	0.986143	No
MinorSalivaryGland	143	HAT1	ENSG00000128708.12	2	171922448	171983682	0.00359714	0.00397978	0.36787	18372	0.986143	No
MinorSalivaryGland	143	METAP1D	ENSG00000172878.13	2	171999583	172082430	0.00816293	0.00584563	0.165145	18372	0.986143	No
MinorSalivaryGland	143	DLX1	ENSG00000144355.14	2	172084740	172089677	-0.0207203	0.0356751	0.562453	18372	0.98863	No
MinorSalivaryGland	143	ITGA6	ENSG00000091409.14	2	172427354	172506282	0.00543528	0.00628748	0.389046	18372	0.987622	No
MinorSalivaryGland	143	PDK1	ENSG00000152256.13	2	172555373	172608669	-0.00683003	0.00851114	0.423848	18372	0.987951	No
MinorSalivaryGland	143	RAPGEF4	ENSG00000091428.17	2	172735274	173052893	0.0038517	0.0074554	0.606356	18372	0.991433	No
MinorSalivaryGland	143	MAP3K20	ENSG00000091436.16	2	173075435	173268010	-0.00711395	0.00571618	0.21571	18372	0.986143	No
MinorSalivaryGland	143	CDCA7	ENSG00000144354.13	2	173354820	173368997	-0.00233582	0.0111155	0.833911	18372	0.995429	No
MinorSalivaryGland	143	SP3	ENSG00000172845.14	2	173906459	173965702	-0.000886132	0.00269253	0.742643	18372	0.993797	No
MinorSalivaryGland	143	RP11-394I13.2	ENSG00000271151.1	2	173968351	173969418	0.00193418	0.00924289	0.834596	18372	0.995429	No
MinorSalivaryGland	143	LINC01960	ENSG00000260868.1	2	174025280	174027163	-0.0182444	0.0282491	0.519604	18372	0.988293	No
MinorSalivaryGland	143	OLA1	ENSG00000138430.15	2	174072447	174248698	-0.0067556	0.00376107	0.0749591	18372	0.986143	No
MinorSalivaryGland	143	LINC01305	ENSG00000231453.1	2	174326027	174330643	-0.0642994	0.0250709	0.0115487	18372	0.986143	No
MinorSalivaryGland	143	SP9	ENSG00000217236.1	2	174337567	174338492	-0.0304463	0.0386036	0.431836	18372	0.987951	No
MinorSalivaryGland	143	CIR1	ENSG00000138433.15	2	174348022	174395715	-0.00746644	0.00428319	0.0838399	18372	0.986143	No
MinorSalivaryGland	143	SCRN3	ENSG00000144306.14	2	174395730	174429575	0.00194105	0.0042714	0.650334	18372	0.99254	No
MinorSalivaryGland	143	GPR155	ENSG00000163328.13	2	174431571	174487094	-0.0015509	0.00569785	0.78594	18372	0.995148	No
MinorSalivaryGland	143	AC010894.3	ENSG00000226853.2	2	174487389	174488386	-0.00013598	0.0201929	0.994638	18372	0.999711	No
MinorSalivaryGland	143	WIPF1	ENSG00000115935.17	2	174559572	174682916	-0.00451143	0.0041856	0.283247	18372	0.986143	No
MinorSalivaryGland	143	CHRNA1	ENSG00000138435.15	2	174747592	174787935	-0.0166915	0.0388105	0.667905	18372	0.99254	No
MinorSalivaryGland	143	CHN1	ENSG00000128656.13	2	174799363	175005369	0.00770094	0.00704602	0.276588	18372	0.986143	No
MinorSalivaryGland	143	ATF2	ENSG00000115966.16	2	175072250	175168057	-0.000321707	0.00293647	0.912943	18372	0.997606	No
MinorSalivaryGland	143	ATP5G3	ENSG00000154518.9	2	175176258	175184214	0.00664784	0.00540251	0.220893	18372	0.986143	No
MinorSalivaryGland	143	LNPK	ENSG00000144320.13	2	175923892	176002839	-0.00451747	0.00410373	0.273161	18372	0.986143	No
MinorSalivaryGland	143	HOXD10	ENSG00000128710.5	2	176108790	176119942	0.0454225	0.0295142	0.126414	18372	0.986143	No
MinorSalivaryGland	143	HOXD9	ENSG00000128709.12	2	176122720	176124937	0.0134126	0.0131972	0.311506	18372	0.986143	No
MinorSalivaryGland	143	HOXD8	ENSG00000175879.8	2	176129694	176132695	0.0124148	0.0100864	0.220767	18372	0.986143	No
MinorSalivaryGland	143	HOXD3	ENSG00000128652.11	2	176136612	176173102	-0.00464603	0.0132844	0.727146	18372	0.992948	No
MinorSalivaryGland	143	HOXD4	ENSG00000170166.5	2	176151222	176153226	0.00065989	0.0120725	0.956499	18372	0.998981	No
MinorSalivaryGland	143	HAGLROS	ENSG00000226363.3	2	176178425	176179008	-0.0133003	0.0254405	0.602068	18372	0.991267	No
MinorSalivaryGland	143	HOXD1	ENSG00000128645.14	2	176188579	176189918	-0.00600753	0.0256626	0.815305	18372	0.995429	No
MinorSalivaryGland	143	MTX2	ENSG00000128654.13	2	176269395	176338025	0.000673352	0.00404351	0.868021	18372	0.995776	No
MinorSalivaryGland	143	RP11-324L17.1	ENSG00000272551.1	2	176611437	176612249	0.00724376	0.0236118	0.759533	18372	0.994254	No
MinorSalivaryGland	143	LINC01116	ENSG00000163364.9	2	176629589	176637709	0.0132313	0.0124803	0.291179	18372	0.986143	No
MinorSalivaryGland	143	HNRNPA3	ENSG00000170144.20	2	177212663	177223958	0.00262711	0.00372594	0.482112	18372	0.988293	No
MinorSalivaryGland	143	NFE2L2	ENSG00000116044.15	2	177227595	177265131	0.00864186	0.00465995	0.066103	18372	0.986143	No
MinorSalivaryGland	143	AGPS	ENSG00000018510.13	2	177392698	177559299	-0.000224769	0.00462922	0.961354	18372	0.998981	No
MinorSalivaryGland	143	TTC30B	ENSG00000196659.9	2	177548998	177553014	-0.00942047	0.00562098	0.0963308	18372	0.986143	No
MinorSalivaryGland	143	TTC30A	ENSG00000197557.6	2	177612992	177618966	-0.00186107	0.00587556	0.751981	18372	0.994254	No
MinorSalivaryGland	143	PDE11A	ENSG00000128655.16	2	177623252	178108339	0.00607222	0.0151346	0.688971	18372	0.99254	No
MinorSalivaryGland	143	RBM45	ENSG00000155636.14	2	178112455	178139011	3.56081e-05	0.00407112	0.993036	18372	0.999711	No
MinorSalivaryGland	143	OSBPL6	ENSG00000079156.16	2	178194481	178402891	0.0103379	0.0121393	0.396118	18372	0.987951	No
MinorSalivaryGland	143	PRKRA	ENSG00000180228.12	2	178431414	178451435	0.00400215	0.00398516	0.317256	18372	0.986143	No
MinorSalivaryGland	143	DFNB59	ENSG00000204311.12	2	178451513	178461390	-0.00560471	0.00565672	0.323758	18372	0.986143	No
MinorSalivaryGland	143	FKBP7	ENSG00000079150.17	2	178463664	178478600	0.00309676	0.00522628	0.554597	18372	0.98863	No
MinorSalivaryGland	143	PLEKHA3	ENSG00000116095.10	2	178480468	178516462	-0.000213061	0.00375551	0.954852	18372	0.998981	No
MinorSalivaryGland	143	TTN	ENSG00000155657.26	2	178525989	178830802	-0.0112272	0.0091093	0.220153	18372	0.986143	No
MinorSalivaryGland	143	RP11-171I2.4	ENSG00000271141.1	2	178616631	178617119	0.00194024	0.0167773	0.908124	18372	0.997606	No
MinorSalivaryGland	143	RP11-171I2.3	ENSG00000271401.1	2	178644717	178645179	0.0265059	0.0256406	0.303317	18372	0.986143	No
MinorSalivaryGland	143	CCDC141	ENSG00000163492.14	2	178830269	179050086	0.000545371	0.0162126	0.973221	18372	0.999711	No
MinorSalivaryGland	143	SESTD1	ENSG00000187231.13	2	179101692	179264790	-0.00455056	0.00459704	0.324204	18372	0.986143	No
MinorSalivaryGland	143	ZNF385B	ENSG00000144331.18	2	179441982	179861505	0.00850528	0.0133634	0.525677	18372	0.988293	No
MinorSalivaryGland	143	CWC22	ENSG00000163510.13	2	179944876	180007113	-0.00435523	0.00354995	0.222263	18372	0.986143	No
MinorSalivaryGland	143	UBE2E3	ENSG00000170035.15	2	180967248	181076537	-0.00249973	0.00326598	0.445532	18372	0.987951	No
MinorSalivaryGland	143	ITGA4	ENSG00000115232.13	2	181457207	181536187	0.00534497	0.00692674	0.44183	18372	0.987951	No
MinorSalivaryGland	143	CERKL	ENSG00000188452.13	2	181536676	181657116	-0.00270862	0.00754847	0.720347	18372	0.992911	No
MinorSalivaryGland	143	SSFA2	ENSG00000138434.16	2	181891888	181930738	0.00707366	0.00489496	0.151017	18372	0.986143	No
MinorSalivaryGland	143	PPP1R1C	ENSG00000150722.10	2	181954241	182131398	0.00553388	0.0178394	0.756938	18372	0.994254	No
MinorSalivaryGland	143	PDE1A	ENSG00000115252.18	2	182140036	182523192	0.0109931	0.00885476	0.216824	18372	0.986143	No
MinorSalivaryGland	143	DNAJC10	ENSG00000077232.17	2	182716041	182794464	0.00185796	0.00643499	0.773283	18372	0.994636	No
MinorSalivaryGland	143	FRZB	ENSG00000162998.4	2	182833275	182867162	-0.000915314	0.0121221	0.939935	18372	0.998137	No
MinorSalivaryGland	143	NCKAP1	ENSG00000061676.14	2	182909115	183038858	-0.004298	0.00243305	0.0798319	18372	0.986143	No
MinorSalivaryGland	143	DUSP19	ENSG00000162999.12	2	183078559	183100005	0.0018255	0.00846497	0.829621	18372	0.995429	No
MinorSalivaryGland	143	NUP35	ENSG00000163002.12	2	183117513	183161680	0.000732849	0.0050394	0.884618	18372	0.99613	No
MinorSalivaryGland	143	RP11-438L19.1	ENSG00000272800.1	2	183214319	183215400	0.00423369	0.0134502	0.75348	18372	0.994254	No
MinorSalivaryGland	143	ZNF804A	ENSG00000170396.7	2	184598721	184939492	-0.0295348	0.0228314	0.198266	18372	0.986143	No
MinorSalivaryGland	143	FSIP2	ENSG00000188738.14	2	185738895	185833290	0.00909282	0.0120898	0.453448	18372	0.988293	No
MinorSalivaryGland	143	LINC01473	ENSG00000237877.6	2	186032891	186083233	-0.00167106	0.00999978	0.867563	18372	0.99566	No
MinorSalivaryGland	143	RP11-410E4.1	ENSG00000259915.2	2	186354570	186356773	-0.00492429	0.0158203	0.756136	18372	0.994254	No
MinorSalivaryGland	143	ZC3H15	ENSG00000065548.17	2	186486156	186509363	-0.00331448	0.00314467	0.293984	18372	0.986143	No
MinorSalivaryGland	143	ITGAV	ENSG00000138448.11	2	186590065	186680901	-0.010497	0.00481656	0.0312424	18372	0.986143	No
MinorSalivaryGland	143	FAM171B	ENSG00000144369.12	2	186693971	186765965	-0.0124627	0.0068905	0.0729839	18372	0.986143	No
MinorSalivaryGland	143	CALCRL	ENSG00000064989.12	2	187343129	187448460	0.0024255	0.00748733	0.746537	18372	0.994254	No
MinorSalivaryGland	143	TFPI	ENSG00000003436.15	2	187464230	187565760	-0.00782935	0.00584414	0.182856	18372	0.986143	No
MinorSalivaryGland	143	GULP1	ENSG00000144366.15	2	188291669	188595931	-0.00465504	0.00594674	0.435281	18372	0.987951	No
MinorSalivaryGland	143	COL3A1	ENSG00000168542.14	2	188974320	189012746	-0.00112205	0.0115827	0.922987	18372	0.998137	No
MinorSalivaryGland	143	COL5A2	ENSG00000204262.11	2	189031896	189179879	0.0012034	0.00832307	0.885279	18372	0.99613	No
MinorSalivaryGland	143	WDR75	ENSG00000115368.9	2	189441433	189475565	-0.00190967	0.00337545	0.572609	18372	0.991	No
MinorSalivaryGland	143	SLC40A1	ENSG00000138449.10	2	189560579	189583758	-0.00672086	0.00737676	0.364062	18372	0.986143	No
MinorSalivaryGland	143	ASNSD1	ENSG00000138381.9	2	189661385	189670831	-0.00403179	0.00459188	0.38167	18372	0.987622	No
MinorSalivaryGland	143	ANKAR	ENSG00000151687.14	2	189674290	189761193	0.000582493	0.00486138	0.904824	18372	0.997606	No
MinorSalivaryGland	143	OSGEPL1	ENSG00000128694.11	2	189746660	189763227	0.000662123	0.00469681	0.888126	18372	0.996193	No
MinorSalivaryGland	143	ORMDL1	ENSG00000128699.13	2	189770323	189783573	-0.00264081	0.00508146	0.604225	18372	0.991267	No
MinorSalivaryGland	143	PMS1	ENSG00000064933.17	2	189784085	189877629	0.000848999	0.00500802	0.865665	18372	0.995454	No
MinorSalivaryGland	143	C2orf88	ENSG00000187699.10	2	189879609	190203484	0.00305064	0.00738248	0.680172	18372	0.99254	No
MinorSalivaryGland	143	MSTN	ENSG00000138379.4	2	190055697	190062729	0.0258205	0.0162066	0.113723	18372	0.986143	No
MinorSalivaryGland	143	HIBCH	ENSG00000198130.15	2	190189735	190320045	0.0126839	0.00751398	0.0939792	18372	0.986143	No
MinorSalivaryGland	143	INPP1	ENSG00000151689.12	2	190343470	190371665	0.0050196	0.00503419	0.320706	18372	0.986143	No
MinorSalivaryGland	143	MFSD6	ENSG00000151690.14	2	190408355	190502315	-0.000393462	0.00401332	0.922064	18372	0.998137	No
MinorSalivaryGland	143	NEMP2	ENSG00000189362.11	2	190504342	190534722	-5.27631e-05	0.00596704	0.992959	18372	0.999711	No
MinorSalivaryGland	143	RP11-284E5.1	ENSG00000284052.1	2	190607660	190649830	0.0081254	0.0101563	0.425258	18372	0.987951	No
MinorSalivaryGland	143	NAB1	ENSG00000138386.16	2	190646746	190692766	-0.000689818	0.00423323	0.870827	18372	0.996034	No
MinorSalivaryGland	143	GLS	ENSG00000115419.12	2	190895152	190965552	-0.00822887	0.005486	0.136226	18372	0.986143	No
MinorSalivaryGland	143	STAT1	ENSG00000115415.18	2	190969034	191020960	-0.000226672	0.00705563	0.974424	18372	0.999711	No
MinorSalivaryGland	143	STAT4	ENSG00000138378.17	2	191029576	191151596	-0.0228425	0.00877245	0.0103709	18372	0.986143	No
MinorSalivaryGland	143	AC092614.2	ENSG00000227542.1	2	191229165	191246172	0.00336564	0.0173048	0.846117	18372	0.995429	No
MinorSalivaryGland	143	MYO1B	ENSG00000128641.18	2	191245185	191425389	-0.0125543	0.00626289	0.0472428	18372	0.986143	No
MinorSalivaryGland	143	NABP1	ENSG00000173559.12	2	191678127	191696659	-0.0201071	0.00978501	0.0420422	18372	0.986143	No
MinorSalivaryGland	143	SDPR	ENSG00000168497.4	2	191834302	191847255	-0.00329202	0.0104232	0.752671	18372	0.994254	No
MinorSalivaryGland	143	TMEFF2	ENSG00000144339.11	2	191949043	192195709	0.0435528	0.029872	0.147436	18372	0.986143	No
MinorSalivaryGland	143	SLC39A10	ENSG00000196950.13	2	195575977	195737702	-0.00313125	0.00514831	0.544189	18372	0.988419	No
MinorSalivaryGland	143	DNAH7	ENSG00000118997.13	2	195737703	196068812	0.0169116	0.0121984	0.16818	18372	0.986143	No
MinorSalivaryGland	143	STK17B	ENSG00000081320.10	2	196133566	196176503	0.00691429	0.00592674	0.245656	18372	0.986143	No
MinorSalivaryGland	143	HECW2	ENSG00000138411.10	2	196194370	196593692	-0.000824869	0.0086802	0.924449	18372	0.998137	No
MinorSalivaryGland	143	CCDC150	ENSG00000144395.17	2	196639554	196762483	-0.00876508	0.0112639	0.437995	18372	0.987951	No
MinorSalivaryGland	143	GTF3C3	ENSG00000119041.10	2	196763032	196799725	-0.00212336	0.00280468	0.450474	18372	0.988293	No
MinorSalivaryGland	143	C2orf66	ENSG00000187944.2	2	196805002	196810276	-0.0600735	0.0227627	0.00940596	18372	0.986143	No
MinorSalivaryGland	143	PGAP1	ENSG00000197121.14	2	196833004	196927796	-0.00467665	0.005167	0.367211	18372	0.986143	No
MinorSalivaryGland	143	ANKRD44	ENSG00000065413.18	2	196967017	197311173	0.00433406	0.00408955	0.291351	18372	0.986143	No
MinorSalivaryGland	143	SF3B1	ENSG00000115524.15	2	197389784	197435091	-0.00484456	0.00263209	0.0681344	18372	0.986143	No
MinorSalivaryGland	143	COQ10B	ENSG00000115520.8	2	197453423	197475308	0.00701433	0.00377432	0.065537	18372	0.986143	No
MinorSalivaryGland	143	HSPD1	ENSG00000144381.16	2	197486581	197516737	-0.000673289	0.00467976	0.88584	18372	0.99613	No
MinorSalivaryGland	143	HSPE1	ENSG00000115541.10	2	197500275	197503457	-0.00566002	0.00483681	0.244222	18372	0.986143	No
MinorSalivaryGland	143	MOB4	ENSG00000115540.14	2	197515571	197553699	-0.00518584	0.00428647	0.228708	18372	0.986143	No
MinorSalivaryGland	143	RFTN2	ENSG00000162944.10	2	197568224	197676045	-0.00417444	0.00652447	0.523503	18372	0.988293	No
MinorSalivaryGland	143	MARS2	ENSG00000247626.4	2	197705369	197708387	0.0062315	0.00681753	0.362514	18372	0.986143	No
MinorSalivaryGland	143	PLCL1	ENSG00000115896.15	2	197804702	198572581	0.00941143	0.0075822	0.216913	18372	0.986143	No
MinorSalivaryGland	143	SATB2	ENSG00000119042.16	2	199269500	199465167	-0.00224977	0.00530114	0.672032	18372	0.99254	No
MinorSalivaryGland	143	FTCDNL1	ENSG00000226124.6	2	199760544	199851173	-0.0163156	0.011359	0.15348	18372	0.986143	No
MinorSalivaryGland	143	C2orf69	ENSG00000178074.5	2	199911256	199955392	-0.00255353	0.00491377	0.604243	18372	0.991267	No
MinorSalivaryGland	143	TYW5	ENSG00000162971.10	2	199929975	199948472	-0.00323365	0.00393008	0.412244	18372	0.987951	No
MinorSalivaryGland	143	MAIP1	ENSG00000162972.10	2	199955317	200008540	0.00102954	0.00378501	0.786083	18372	0.995148	No
MinorSalivaryGland	143	SPATS2L	ENSG00000196141.13	2	200305881	200482263	-0.0051566	0.00427022	0.229567	18372	0.986143	No
MinorSalivaryGland	143	KCTD18	ENSG00000155729.12	2	200488952	200519784	-0.00381457	0.00378119	0.31507	18372	0.986143	No
MinorSalivaryGland	143	SGO2	ENSG00000163535.17	2	200510069	200583782	-0.0120195	0.0090498	0.18663	18372	0.986143	No
MinorSalivaryGland	143	AOX1	ENSG00000138356.13	2	200585868	200677064	0.0108002	0.0102684	0.294993	18372	0.986143	No
MinorSalivaryGland	143	BZW1	ENSG00000082153.17	2	200810594	200827338	-0.00111223	0.00460728	0.809648	18372	0.995429	No
MinorSalivaryGland	143	CLK1	ENSG00000013441.15	2	200853009	200864744	-0.00327434	0.00605565	0.589703	18372	0.991267	No
MinorSalivaryGland	143	PPIL3	ENSG00000240344.8	2	200870907	200889303	-0.00301861	0.00611671	0.622552	18372	0.991511	No
MinorSalivaryGland	143	NIF3L1	ENSG00000196290.14	2	200889327	200903930	0.00246424	0.00350999	0.483986	18372	0.988293	No
MinorSalivaryGland	143	ORC2	ENSG00000115942.8	2	200908973	200963680	-0.0021824	0.00369159	0.555502	18372	0.98863	No
MinorSalivaryGland	143	FAM126B	ENSG00000155744.9	2	200973718	201061424	-0.00179976	0.00488835	0.713387	18372	0.99254	No
MinorSalivaryGland	143	NDUFB3	ENSG00000119013.8	2	201071433	201085750	0.00171307	0.00567676	0.763346	18372	0.994636	No
MinorSalivaryGland	143	CFLAR	ENSG00000003402.19	2	201116104	201176687	-0.0018049	0.00370405	0.626943	18372	0.992324	No
MinorSalivaryGland	143	CASP10	ENSG00000003400.14	2	201182881	201229406	-0.00158426	0.00558475	0.777144	18372	0.995033	No
MinorSalivaryGland	143	CASP8	ENSG00000064012.21	2	201233443	201287711	-0.00701307	0.00577937	0.227316	18372	0.986143	No
MinorSalivaryGland	143	ALS2CR12	ENSG00000155749.12	2	201288271	201357398	0.0146891	0.0132376	0.26935	18372	0.986143	No
MinorSalivaryGland	143	TRAK2	ENSG00000115993.12	2	201377207	201451579	-0.00334918	0.00393299	0.39614	18372	0.987951	No
MinorSalivaryGland	143	STRADB	ENSG00000082146.12	2	201388002	201480846	-0.00496886	0.00610726	0.417473	18372	0.987951	No
MinorSalivaryGland	143	ALS2CR11	ENSG00000155754.14	2	201487425	201619178	0.00206698	0.0155686	0.894599	18372	0.997546	No
MinorSalivaryGland	143	TMEM237	ENSG00000155755.18	2	201620184	201643570	-0.0054277	0.00516104	0.295047	18372	0.986143	No
MinorSalivaryGland	143	MPP4	ENSG00000082126.17	2	201644870	201698694	-0.0067094	0.0236035	0.776701	18372	0.994879	No
MinorSalivaryGland	143	ALS2	ENSG00000003393.14	2	201700554	201781189	0.00034539	0.00277182	0.901041	18372	0.997606	No
MinorSalivaryGland	143	CDK15	ENSG00000138395.14	2	201790461	201895550	-0.00472855	0.0149723	0.752683	18372	0.994254	No
MinorSalivaryGland	143	RP11-107N15.1	ENSG00000273209.1	2	202032770	202033537	-0.000375795	0.0142436	0.978995	18372	0.999711	No
MinorSalivaryGland	143	FZD7	ENSG00000155760.2	2	202034587	202038445	-0.0089592	0.0066065	0.177587	18372	0.986143	No
MinorSalivaryGland	143	SUMO1	ENSG00000116030.16	2	202206180	202238608	-0.00242657	0.00390716	0.535731	18372	0.988293	No
MinorSalivaryGland	143	NOP58	ENSG00000055044.10	2	202265716	202303666	-0.00184894	0.00472334	0.696155	18372	0.99254	No
MinorSalivaryGland	143	RP11-686O6.1	ENSG00000272966.1	2	202336739	202337200	0.0608708	0.0315245	0.0558339	18372	0.986143	No
MinorSalivaryGland	143	RP11-686O6.2	ENSG00000273456.1	2	202374932	202375604	-0.0058179	0.00986109	0.5563	18372	0.98863	No
MinorSalivaryGland	143	BMPR2	ENSG00000204217.13	2	202376936	202567751	-0.00478729	0.0030573	0.119994	18372	0.986143	No
MinorSalivaryGland	143	FAM117B	ENSG00000138439.11	2	202635188	202769757	-0.00649282	0.00665218	0.330991	18372	0.986143	No
MinorSalivaryGland	143	ICA1L	ENSG00000163596.16	2	202773150	202871985	0.00842511	0.00739549	0.256861	18372	0.986143	No
MinorSalivaryGland	143	WDR12	ENSG00000138442.9	2	202874782	203014798	-0.000156947	0.00442322	0.971754	18372	0.999443	No
MinorSalivaryGland	143	CARF	ENSG00000138380.17	2	202912227	202987063	-0.00509682	0.00392993	0.197125	18372	0.986143	No
MinorSalivaryGland	143	NBEAL1	ENSG00000144426.18	2	203014879	203226378	-0.00295632	0.00679695	0.664375	18372	0.99254	No
MinorSalivaryGland	143	CYP20A1	ENSG00000119004.15	2	203238940	203305611	0.00642939	0.00365625	0.0811963	18372	0.986143	No
MinorSalivaryGland	143	ABI2	ENSG00000138443.15	2	203328219	203447723	-0.000213152	0.0027777	0.93896	18372	0.998137	No
MinorSalivaryGland	143	RAPH1	ENSG00000173166.17	2	203394345	203535410	-0.0011357	0.00769046	0.882844	18372	0.99613	No
MinorSalivaryGland	143	CD28	ENSG00000178562.17	2	203706475	203738912	-0.00788059	0.0144731	0.5871	18372	0.991267	No
MinorSalivaryGland	143	CTLA4	ENSG00000163599.14	2	203867786	203873960	0.0151806	0.0232029	0.514189	18372	0.988293	No
MinorSalivaryGland	143	ICOS	ENSG00000163600.12	2	203936748	203961577	0.00212761	0.0194454	0.913055	18372	0.997606	No
MinorSalivaryGland	143	PARD3B	ENSG00000116117.17	2	204545793	205620162	0.00860401	0.00580878	0.141151	18372	0.986143	No
MinorSalivaryGland	143	NRP2	ENSG00000118257.16	2	205681990	205798133	-0.00189413	0.00810227	0.815552	18372	0.995429	No
MinorSalivaryGland	143	INO80D	ENSG00000114933.15	2	205993721	206085956	0.000435553	0.00351636	0.901628	18372	0.997606	No
MinorSalivaryGland	143	AC007383.3	ENSG00000227946.1	2	206084605	206086564	0.000142518	0.00741462	0.984696	18372	0.999711	No
MinorSalivaryGland	143	NDUFS1	ENSG00000023228.13	2	206114817	206159584	0.00523549	0.00563882	0.355011	18372	0.986143	No
MinorSalivaryGland	143	EEF1B2	ENSG00000114942.13	2	206159604	206162928	-0.00443613	0.00379645	0.244905	18372	0.986143	No
MinorSalivaryGland	143	GPR1	ENSG00000183671.12	2	206175316	206218047	0.0269289	0.0292998	0.359881	18372	0.986143	No
MinorSalivaryGland	143	ZDBF2	ENSG00000204186.7	2	206274663	206314428	0.00517488	0.00589259	0.381575	18372	0.987622	No
MinorSalivaryGland	143	ADAM23	ENSG00000114948.12	2	206443539	206621130	0.0161605	0.0132988	0.22666	18372	0.986143	No
MinorSalivaryGland	143	MDH1B	ENSG00000138400.12	2	206737763	206765356	-0.00493986	0.0097792	0.61438	18372	0.991511	No
MinorSalivaryGland	143	FASTKD2	ENSG00000118246.13	2	206765548	206792509	0.0019671	0.00417426	0.638314	18372	0.99254	No
MinorSalivaryGland	143	CPO	ENSG00000144410.4	2	206939554	206969474	0.0224729	0.0120545	0.0647054	18372	0.986143	No
MinorSalivaryGland	143	KLF7	ENSG00000118263.14	2	207074137	207167267	-0.00897488	0.00565728	0.115252	18372	0.986143	No
MinorSalivaryGland	143	AC007879.2	ENSG00000234902.6	2	207186717	207236066	-0.030897	0.0235393	0.191812	18372	0.986143	No
MinorSalivaryGland	143	MYOSLID	ENSG00000229647.1	2	207239650	207245887	-0.0294213	0.0230438	0.204135	18372	0.986143	No
MinorSalivaryGland	143	CREB1	ENSG00000118260.14	2	207529796	207603431	-0.00247886	0.00311918	0.428336	18372	0.987951	No
MinorSalivaryGland	143	METTL21A	ENSG00000144401.14	2	207580631	207625928	-0.000255823	0.00509741	0.960056	18372	0.998981	No
MinorSalivaryGland	143	LINC01857	ENSG00000224137.1	2	207662375	207667024	0.004176	0.0365379	0.909195	18372	0.997606	No
MinorSalivaryGland	143	CCNYL1	ENSG00000163249.11	2	207711540	207761839	-0.000555166	0.00549931	0.919756	18372	0.998137	No
MinorSalivaryGland	143	FZD5	ENSG00000163251.3	2	207762586	207769563	-0.00215867	0.00622226	0.729249	18372	0.99307	No
MinorSalivaryGland	143	PLEKHM3	ENSG00000178385.14	2	207821288	208025560	0.00639223	0.00442821	0.151457	18372	0.986143	No
MinorSalivaryGland	143	IDH1	ENSG00000138413.13	2	208236227	208266074	0.0126515	0.0069655	0.0717979	18372	0.986143	No
MinorSalivaryGland	143	PIKFYVE	ENSG00000115020.16	2	208266267	208358751	0.00217953	0.00270214	0.421482	18372	0.987951	No
MinorSalivaryGland	143	PTH2R	ENSG00000144407.9	2	208359714	208854503	-0.000496602	0.0158828	0.975108	18372	0.999711	No
MinorSalivaryGland	143	MAP2	ENSG00000078018.19	2	209424058	209734118	-0.00978084	0.00886884	0.272289	18372	0.986143	No
MinorSalivaryGland	143	UNC80	ENSG00000144406.18	2	209771993	209999300	0.0133823	0.0167132	0.424874	18372	0.987951	No
MinorSalivaryGland	143	RPE	ENSG00000197713.14	2	210002565	210021422	0.000405663	0.00525088	0.938547	18372	0.998137	No
MinorSalivaryGland	143	KANSL1L	ENSG00000144445.16	2	210022260	210171383	0.00348378	0.00332643	0.297048	18372	0.986143	No
MinorSalivaryGland	143	AC006994.2	ENSG00000279317.2	2	210171518	210233976	-0.00881072	0.0214433	0.681884	18372	0.99254	No
MinorSalivaryGland	143	ACADL	ENSG00000115361.7	2	210187939	210225259	0.0134687	0.00748168	0.0743171	18372	0.986143	No
MinorSalivaryGland	143	MYL1	ENSG00000168530.15	2	210290150	210315190	0.0102651	0.029528	0.728715	18372	0.992948	No
MinorSalivaryGland	143	LANCL1	ENSG00000115365.11	2	210431249	210477652	-0.00237049	0.00351391	0.501217	18372	0.988293	No
MinorSalivaryGland	143	CPS1	ENSG00000021826.14	2	210477682	210679107	-0.00968663	0.0112931	0.392727	18372	0.987666	No
MinorSalivaryGland	143	ERBB4	ENSG00000178568.14	2	211375717	212538841	-0.00502788	0.00920284	0.585838	18372	0.991267	No
MinorSalivaryGland	143	IKZF2	ENSG00000030419.16	2	212999691	213152427	-0.00193034	0.00551829	0.727091	18372	0.992948	No
MinorSalivaryGland	143	RP11-105N14.1	ENSG00000270659.1	2	213152970	213153659	-0.0105719	0.0129219	0.414888	18372	0.987951	No
MinorSalivaryGland	143	AC079610.2	ENSG00000196096.3	2	213276552	213284205	0.017082	0.0311382	0.5843	18372	0.991267	No
MinorSalivaryGland	143	SPAG16	ENSG00000144451.18	2	213284379	214410501	-0.00410777	0.00593062	0.489865	18372	0.988293	No
MinorSalivaryGland	143	BARD1	ENSG00000138376.10	2	214725646	214809711	0.00154471	0.00688118	0.82276	18372	0.995429	No
MinorSalivaryGland	143	ABCA12	ENSG00000144452.14	2	214931542	215138428	0.0222973	0.0272604	0.415	18372	0.987951	No
MinorSalivaryGland	143	ATIC	ENSG00000138363.14	2	215311817	215349773	0.00163307	0.00466348	0.72681	18372	0.992948	No
MinorSalivaryGland	143	FN1	ENSG00000115414.18	2	215360440	215436172	0.00557166	0.0144837	0.701146	18372	0.99254	No
MinorSalivaryGland	143	LINC00607	ENSG00000235770.5	2	215611563	215843722	0.0249122	0.020415	0.224729	18372	0.986143	No
MinorSalivaryGland	143	LINC01614	ENSG00000230838.1	2	215718043	215719424	0.020032	0.0348992	0.567036	18372	0.989405	No
MinorSalivaryGland	143	AC093382.1	ENSG00000226276.1	2	215939308	215941719	-0.0654646	0.0265334	0.0150145	18372	0.986143	No
MinorSalivaryGland	143	MREG	ENSG00000118242.15	2	215942805	216034096	-0.00196127	0.00576317	0.734212	18372	0.993219	No
MinorSalivaryGland	143	PECR	ENSG00000115425.13	2	216038409	216082955	0.00147496	0.00598173	0.805653	18372	0.995429	No
MinorSalivaryGland	143	TMEM169	ENSG00000163449.10	2	216081866	216102783	0.0206079	0.0171529	0.231935	18372	0.986143	No
MinorSalivaryGland	143	XRCC5	ENSG00000079246.15	2	216107464	216206303	0.00429054	0.00245891	0.0835417	18372	0.986143	No
MinorSalivaryGland	143	LINC01963	ENSG00000260804.3	2	216217045	216220192	-0.0149647	0.00954364	0.119486	18372	0.986143	No
MinorSalivaryGland	143	SMARCAL1	ENSG00000138375.12	2	216412414	216483031	-0.000671403	0.00387702	0.862803	18372	0.995429	No
MinorSalivaryGland	143	RPL37A	ENSG00000197756.9	2	216498189	216579180	-0.00682846	0.00482957	0.159963	18372	0.986143	No
MinorSalivaryGland	143	IGFBP2	ENSG00000115457.9	2	216632828	216664436	0.00255699	0.0108571	0.814209	18372	0.995429	No
MinorSalivaryGland	143	IGFBP5	ENSG00000115461.4	2	216672105	216695525	-0.0021613	0.010275	0.833751	18372	0.995429	No
MinorSalivaryGland	143	TNP1	ENSG00000118245.2	2	216859458	216860064	0.0501422	0.0422443	0.237569	18372	0.986143	No
MinorSalivaryGland	143	DIRC3	ENSG00000231672.6	2	217284019	217756593	-0.00573959	0.0104852	0.585114	18372	0.991267	No
MinorSalivaryGland	143	TNS1	ENSG00000079308.16	2	217799789	218002995	0.00519515	0.00456243	0.257086	18372	0.986143	No
MinorSalivaryGland	143	RUFY4	ENSG00000188282.12	2	218034960	218090581	-0.00694536	0.0231439	0.76462	18372	0.994636	No
MinorSalivaryGland	143	CXCR2	ENSG00000180871.7	2	218125289	218137253	-0.0119928	0.0212504	0.573557	18372	0.991	No
MinorSalivaryGland	143	CXCR1	ENSG00000163464.7	2	218162845	218166995	0.033494	0.0273329	0.2228	18372	0.986143	No
MinorSalivaryGland	143	ARPC2	ENSG00000163466.15	2	218217094	218254356	0.000434364	0.00283764	0.878596	18372	0.99613	No
MinorSalivaryGland	143	GPBAR1	ENSG00000179921.14	2	218259496	218263859	0.0168776	0.0137662	0.222575	18372	0.986143	No
MinorSalivaryGland	143	AAMP	ENSG00000127837.9	2	218264123	218270257	0.00082371	0.00265928	0.757285	18372	0.994254	No
MinorSalivaryGland	143	PNKD	ENSG00000127838.13	2	218270392	218346793	-0.00105353	0.00350014	0.763933	18372	0.994636	No
MinorSalivaryGland	143	TMBIM1	ENSG00000135926.14	2	218274192	218292586	-0.00278158	0.00467731	0.553157	18372	0.98863	No
MinorSalivaryGland	143	CATIP	ENSG00000158428.3	2	218356856	218368099	0.0171194	0.0235504	0.468674	18372	0.988293	No
MinorSalivaryGland	143	SLC11A1	ENSG00000018280.16	2	218382029	218396894	-0.0175237	0.0131603	0.185508	18372	0.986143	No
MinorSalivaryGland	143	CTDSP1	ENSG00000144579.7	2	218398256	218405941	-0.00120459	0.00301724	0.690424	18372	0.99254	No
MinorSalivaryGland	143	USP37	ENSG00000135913.10	2	218453296	218568361	-0.00345799	0.00506922	0.496445	18372	0.988293	No
MinorSalivaryGland	143	CNOT9	ENSG00000144580.13	2	218568580	218597080	0.00124895	0.002717	0.646573	18372	0.99254	No
MinorSalivaryGland	143	PLCD4	ENSG00000115556.13	2	218607765	218637181	0.0112445	0.00926494	0.227239	18372	0.986143	No
MinorSalivaryGland	143	ZNF142	ENSG00000115568.15	2	218637916	218659655	0.00165013	0.00347487	0.635732	18372	0.99254	No
MinorSalivaryGland	143	BCS1L	ENSG00000074582.12	2	218658898	218663443	-4.71025e-05	0.0038366	0.990225	18372	0.999711	No
MinorSalivaryGland	143	RNF25	ENSG00000163481.7	2	218663864	218672411	-0.00246653	0.00353771	0.487009	18372	0.988293	No
MinorSalivaryGland	143	STK36	ENSG00000163482.11	2	218672741	218702716	0.00397844	0.00461109	0.389954	18372	0.987622	No
MinorSalivaryGland	143	TTLL4	ENSG00000135912.10	2	218710845	218755416	0.00137912	0.00423132	0.74504	18372	0.994254	No
MinorSalivaryGland	143	CYP27A1	ENSG00000135929.8	2	218781756	218815293	-0.000664268	0.00598546	0.911816	18372	0.997606	No
MinorSalivaryGland	143	RP11-459I19.1	ENSG00000272555.1	2	218818690	218819144	-0.0158184	0.0133192	0.237303	18372	0.986143	No
MinorSalivaryGland	143	PRKAG3	ENSG00000115592.11	2	218822383	218832086	0.0124209	0.0266638	0.64217	18372	0.99254	No
MinorSalivaryGland	143	WNT6	ENSG00000115596.3	2	218859821	218874233	0.00238491	0.0145684	0.870238	18372	0.996034	No
MinorSalivaryGland	143	WNT10A	ENSG00000135925.8	2	218880363	218899581	-0.00372759	0.0104576	0.722126	18372	0.992948	No
MinorSalivaryGland	143	CRYBA2	ENSG00000163499.11	2	218990189	218993421	0.0232347	0.0293969	0.430852	18372	0.987951	No
MinorSalivaryGland	143	CFAP65	ENSG00000181378.13	2	219002846	219041523	0.0136362	0.015655	0.385455	18372	0.987622	No
MinorSalivaryGland	143	IHH	ENSG00000163501.6	2	219054420	219060467	0.00657262	0.0332306	0.843543	18372	0.995429	No
MinorSalivaryGland	143	RP11-33O4.1	ENSG00000272644.1	2	219069354	219069809	-0.00878779	0.011275	0.437264	18372	0.987951	No
MinorSalivaryGland	143	NHEJ1	ENSG00000187736.12	2	219075317	219160865	-0.0011795	0.00414608	0.776525	18372	0.994862	No
MinorSalivaryGland	143	SLC23A3	ENSG00000213901.10	2	219161465	219170095	-0.0072009	0.00997034	0.471545	18372	0.988293	No
MinorSalivaryGland	143	CNPPD1	ENSG00000115649.15	2	219171897	219177922	-0.0069475	0.00400447	0.0852985	18372	0.986143	No
MinorSalivaryGland	143	FAM134A	ENSG00000144567.10	2	219176332	219185479	-0.00117955	0.00356358	0.741216	18372	0.993637	No
MinorSalivaryGland	143	ZFAND2B	ENSG00000158552.12	2	219195237	219209651	-0.00399499	0.00358154	0.266873	18372	0.986143	No
MinorSalivaryGland	143	ABCB6	ENSG00000115657.12	2	219209768	219213240	-0.00137378	0.00657871	0.834938	18372	0.995429	No
MinorSalivaryGland	143	ATG9A	ENSG00000198925.10	2	219216466	219229717	7.35769e-05	0.0039486	0.985164	18372	0.999711	No
MinorSalivaryGland	143	ANKZF1	ENSG00000163516.13	2	219229757	219236605	-0.00261663	0.00442276	0.555204	18372	0.98863	No
MinorSalivaryGland	143	GLB1L	ENSG00000163521.15	2	219236670	219245454	-0.00167916	0.00693704	0.809146	18372	0.995429	No
MinorSalivaryGland	143	STK16	ENSG00000115661.13	2	219245479	219249710	-0.00106903	0.00350973	0.761201	18372	0.994254	No
MinorSalivaryGland	143	TUBA4A	ENSG00000127824.13	2	219250338	219278170	0.000633145	0.0081235	0.938005	18372	0.998137	No
MinorSalivaryGland	143	DNAJB2	ENSG00000135924.15	2	219279267	219286900	0.00277049	0.00353969	0.435338	18372	0.987951	No
MinorSalivaryGland	143	DNPEP	ENSG00000123992.18	2	219373546	219400022	-0.0065055	0.00382844	0.0918409	18372	0.986143	No
MinorSalivaryGland	143	DES	ENSG00000175084.11	2	219418377	219426739	0.0048804	0.0139991	0.727978	18372	0.992948	No
MinorSalivaryGland	143	SPEG	ENSG00000072195.14	2	219434846	219498287	-0.00129242	0.00814986	0.874263	18372	0.996034	No
MinorSalivaryGland	143	GMPPA	ENSG00000144591.18	2	219498867	219506989	0.00641685	0.00453013	0.159203	18372	0.986143	No
MinorSalivaryGland	143	ASIC4	ENSG00000072182.12	2	219514330	219538772	0.0222525	0.0247643	0.370666	18372	0.986143	No
MinorSalivaryGland	143	CHPF	ENSG00000123989.13	2	219538947	219543662	0.00942007	0.00612895	0.126909	18372	0.986143	No
MinorSalivaryGland	143	TMEM198	ENSG00000188760.10	2	219543788	219550595	0.00376246	0.00573603	0.513112	18372	0.988293	No
MinorSalivaryGland	143	OBSL1	ENSG00000124006.14	2	219550742	219571859	0.00192875	0.00462994	0.677722	18372	0.99254	No
MinorSalivaryGland	143	INHA	ENSG00000123999.4	2	219569162	219575713	-0.000113904	0.0110738	0.99181	18372	0.999711	No
MinorSalivaryGland	143	STK11IP	ENSG00000144589.21	2	219597860	219616451	0.00261344	0.00414939	0.529989	18372	0.988293	No
MinorSalivaryGland	143	SLC4A3	ENSG00000114923.16	2	219627327	219641980	0.00911477	0.00623212	0.146184	18372	0.986143	No
MinorSalivaryGland	143	RP11-256I23.3	ENSG00000267919.1	2	219645090	219645631	0.0019998	0.0287816	0.944721	18372	0.998137	No
MinorSalivaryGland	143	EPHA4	ENSG00000116106.11	2	221418027	221572358	0.00144369	0.00739422	0.845528	18372	0.995429	No
MinorSalivaryGland	143	PAX3	ENSG00000135903.18	2	222199888	222298996	0.00155644	0.00951011	0.870271	18372	0.996034	No
MinorSalivaryGland	143	CCDC140	ENSG00000163081.2	2	222298147	222305217	-0.0145573	0.0219401	0.508271	18372	0.988293	No
MinorSalivaryGland	143	RP11-384O8.1	ENSG00000267034.1	2	222317242	222318274	0.0103838	0.0211934	0.625055	18372	0.992	No
MinorSalivaryGland	143	SGPP2	ENSG00000163082.9	2	222424517	222560948	-0.00510603	0.0105258	0.628484	18372	0.992324	No
MinorSalivaryGland	143	FARSB	ENSG00000116120.9	2	222570536	222656337	0.00372954	0.00475522	0.434395	18372	0.987951	No
MinorSalivaryGland	143	MOGAT1	ENSG00000124003.12	2	222671786	222709930	0.00101467	0.0194013	0.958377	18372	0.998981	No
MinorSalivaryGland	143	ACSL3	ENSG00000123983.13	2	222860934	222944639	-0.00416971	0.00525866	0.429375	18372	0.987951	No
MinorSalivaryGland	143	KCNE4	ENSG00000152049.6	2	223051814	223198399	-0.00368095	0.0139	0.791601	18372	0.995148	No
MinorSalivaryGland	143	SCG2	ENSG00000171951.4	2	223596940	223602503	0.00287404	0.0223708	0.897988	18372	0.997606	No
MinorSalivaryGland	143	AP1S3	ENSG00000152056.16	2	223751686	223838027	-0.00677523	0.00980026	0.490681	18372	0.988293	No
MinorSalivaryGland	143	WDFY1	ENSG00000085449.14	2	223855716	223945387	-0.0056595	0.00356527	0.115033	18372	0.986143	No
MinorSalivaryGland	143	MRPL44	ENSG00000135900.3	2	223957404	223967714	-0.00317688	0.00394053	0.421705	18372	0.987951	No
MinorSalivaryGland	143	SERPINE2	ENSG00000135919.12	2	223975112	224039319	-0.00145372	0.0094924	0.878538	18372	0.99613	No
MinorSalivaryGland	143	FAM124B	ENSG00000124019.9	2	224378698	224402085	0.00765714	0.0146486	0.602125	18372	0.991267	No
MinorSalivaryGland	143	CUL3	ENSG00000036257.12	2	224470150	224585397	-0.00203261	0.00372654	0.586454	18372	0.991267	No
MinorSalivaryGland	143	DOCK10	ENSG00000135905.18	2	224765090	225042445	-3.16277e-05	0.00675629	0.996273	18372	0.999711	No
MinorSalivaryGland	143	NYAP2	ENSG00000144460.12	2	225399710	225654018	0.0539592	0.0236703	0.0243818	18372	0.986143	No
MinorSalivaryGland	143	RP11-314B1.2	ENSG00000273301.1	2	225698540	225703654	0.0216323	0.0274947	0.43295	18372	0.987951	No
MinorSalivaryGland	143	IRS1	ENSG00000169047.5	2	226731317	226799759	-0.00590799	0.00644561	0.361181	18372	0.986143	No
MinorSalivaryGland	143	RP11-395N3.2	ENSG00000272622.1	2	226800146	226811029	0.0073031	0.0218075	0.738288	18372	0.993219	No
MinorSalivaryGland	143	RHBDD1	ENSG00000144468.16	2	226835581	226999215	0.000757171	0.00343041	0.82568	18372	0.995429	No
MinorSalivaryGland	143	COL4A4	ENSG00000081052.11	2	227002711	227164113	0.0100618	0.0121371	0.408727	18372	0.987951	No
MinorSalivaryGland	143	COL4A3	ENSG00000169031.18	2	227164565	227314792	0.00108385	0.013339	0.935374	18372	0.998137	No
MinorSalivaryGland	143	MFF	ENSG00000168958.19	2	227325165	227357836	-0.000971213	0.00316444	0.759436	18372	0.994254	No
MinorSalivaryGland	143	AGFG1	ENSG00000173744.17	2	227472188	227561214	-0.00114923	0.00366875	0.75463	18372	0.994254	No
MinorSalivaryGland	143	SLC19A3	ENSG00000135917.13	2	227685210	227718012	-0.0439804	0.0220115	0.0479515	18372	0.986143	No
MinorSalivaryGland	143	CCL20	ENSG00000115009.11	2	227813842	227817564	0.00828042	0.0236659	0.727031	18372	0.992948	No
MinorSalivaryGland	143	LINC01807	ENSG00000232023.2	2	228483261	228611395	0.0311854	0.0281133	0.269511	18372	0.986143	No
MinorSalivaryGland	143	PID1	ENSG00000153823.18	2	228850526	229271285	-0.00827554	0.00864306	0.340235	18372	0.986143	No
MinorSalivaryGland	143	DNER	ENSG00000187957.7	2	229357629	229714558	0.00204834	0.0219064	0.925658	18372	0.998137	No
MinorSalivaryGland	143	TRIP12	ENSG00000153827.13	2	229763838	229923239	0.00106386	0.00212999	0.618356	18372	0.991511	No
MinorSalivaryGland	143	FBXO36	ENSG00000153832.11	2	229922302	230013109	-0.00780714	0.00697165	0.265	18372	0.986143	No
MinorSalivaryGland	143	SLC16A14	ENSG00000163053.10	2	230034974	230068999	0.0232005	0.00990899	0.020849	18372	0.986143	No
MinorSalivaryGland	143	SP110	ENSG00000135899.17	2	230168918	230225729	-0.00452143	0.00550435	0.413018	18372	0.987951	No
MinorSalivaryGland	143	SP140	ENSG00000079263.18	2	230203624	230313215	0.0125008	0.00895272	0.165176	18372	0.986143	No
MinorSalivaryGland	143	SP140L	ENSG00000185404.16	2	230327184	230403732	-0.00192947	0.00453662	0.671367	18372	0.99254	No
MinorSalivaryGland	143	SP100	ENSG00000067066.16	2	230415942	230544090	-0.00669199	0.00431924	0.123911	18372	0.986143	No
MinorSalivaryGland	143	LINC01907	ENSG00000226125.1	2	230690921	230700529	-0.0184736	0.0250069	0.461497	18372	0.988293	No
MinorSalivaryGland	143	CAB39	ENSG00000135932.10	2	230712845	230821075	-0.006518	0.00343166	0.0598962	18372	0.986143	No
MinorSalivaryGland	143	ITM2C	ENSG00000135916.15	2	230864639	230879248	0.00147713	0.0068588	0.829847	18372	0.995429	No
MinorSalivaryGland	143	GPR55	ENSG00000135898.9	2	230907318	230961066	-0.011614	0.0183611	0.528233	18372	0.988293	No
MinorSalivaryGland	143	SPATA3-AS1	ENSG00000238062.5	2	230984368	230996032	0.0360874	0.0368957	0.32998	18372	0.986143	No
MinorSalivaryGland	143	C2orf72	ENSG00000204128.5	2	231037490	231049714	0.0162723	0.0173307	0.349637	18372	0.986143	No
MinorSalivaryGland	143	PSMD1	ENSG00000173692.12	2	231056864	231172827	0.00348838	0.00454869	0.444636	18372	0.987951	No
MinorSalivaryGland	143	HTR2B	ENSG00000135914.5	2	231108230	231125118	-0.0257624	0.0201098	0.202614	18372	0.986143	No
MinorSalivaryGland	143	ARMC9	ENSG00000135931.17	2	231198546	231374837	-0.00313831	0.00638741	0.624085	18372	0.991518	No
MinorSalivaryGland	143	B3GNT7	ENSG00000156966.6	2	231395543	231401164	0.00100583	0.00922928	0.913397	18372	0.997686	No
MinorSalivaryGland	143	NCL	ENSG00000115053.15	2	231453531	231464594	-0.000507698	0.00329091	0.877652	18372	0.99613	No
MinorSalivaryGland	143	LINC00471	ENSG00000181798.2	2	231508426	231514339	0.0155274	0.0212063	0.465458	18372	0.988293	No
MinorSalivaryGland	143	NMUR1	ENSG00000171596.6	2	231523160	231530495	0.000971331	0.021247	0.963612	18372	0.999024	No
MinorSalivaryGland	143	PTMA	ENSG00000187514.16	2	231706895	231713541	-0.00639578	0.00423134	0.133261	18372	0.986143	No
MinorSalivaryGland	143	PDE6D	ENSG00000156973.13	2	231732425	231786272	5.74927e-05	0.00391755	0.988315	18372	0.999711	No
MinorSalivaryGland	143	COPS7B	ENSG00000144524.17	2	231781671	231809254	-0.00370785	0.00270354	0.172764	18372	0.986143	No
MinorSalivaryGland	143	NPPC	ENSG00000163273.3	2	231921820	231926403	0.0141622	0.0277265	0.610435	18372	0.991433	No
MinorSalivaryGland	143	DIS3L2	ENSG00000144535.19	2	231961245	232344350	0.012811	0.00413335	0.00241192	18372	0.986143	No
MinorSalivaryGland	143	ECEL1	ENSG00000171551.11	2	232479827	232487828	-0.0432732	0.0268918	0.110188	18372	0.986143	No
MinorSalivaryGland	143	CHRND	ENSG00000135902.9	2	232525993	232536667	-0.0251479	0.0304212	0.410059	18372	0.987951	No
MinorSalivaryGland	143	CHRNG	ENSG00000196811.11	2	232539727	232546403	-0.00662921	0.0285889	0.817023	18372	0.995429	No
MinorSalivaryGland	143	TIGD1	ENSG00000221944.6	2	232547968	232550051	-0.00386526	0.00683712	0.572894	18372	0.991	No
MinorSalivaryGland	143	EIF4E2	ENSG00000135930.13	2	232550593	232583644	-0.00146433	0.00392542	0.709773	18372	0.99254	No
MinorSalivaryGland	143	EFHD1	ENSG00000115468.11	2	232606057	232682781	0.00575378	0.00891492	0.519884	18372	0.988293	No
MinorSalivaryGland	143	GIGYF2	ENSG00000204120.14	2	232697299	232860575	0.00323755	0.00281772	0.252825	18372	0.986143	No
MinorSalivaryGland	143	KCNJ13	ENSG00000115474.6	2	232766464	232776568	-0.00115011	0.0259698	0.964749	18372	0.999029	No
MinorSalivaryGland	143	C2orf82	ENSG00000182600.9	2	232869014	232878685	-0.0273351	0.0237818	0.252651	18372	0.986143	No
MinorSalivaryGland	143	NGEF	ENSG00000066248.14	2	232878709	233013272	0.0193864	0.0152343	0.205618	18372	0.986143	No
MinorSalivaryGland	143	INPP5D	ENSG00000168918.13	2	233059967	233207903	-0.00130283	0.00988438	0.895356	18372	0.997606	No
MinorSalivaryGland	143	ATG16L1	ENSG00000085978.21	2	233210051	233295674	-0.00312735	0.00367657	0.396663	18372	0.987951	No
MinorSalivaryGland	143	DGKD	ENSG00000077044.10	2	233354507	233472104	0.000139411	0.00732524	0.984847	18372	0.999711	No
MinorSalivaryGland	143	USP40	ENSG00000085982.13	2	233475520	233566782	0.00313187	0.00343277	0.363402	18372	0.986143	No
MinorSalivaryGland	143	UGT1A10	ENSG00000242515.5	2	233636454	233637377	-0.0261357	0.0305533	0.394012	18372	0.987806	No
MinorSalivaryGland	143	UGT1A7	ENSG00000244122.2	2	233681938	233692347	-0.00433047	0.0277718	0.876348	18372	0.996105	No
MinorSalivaryGland	143	UGT1A6	ENSG00000167165.18	2	233692866	233756351	-0.0159094	0.0272917	0.561019	18372	0.98863	No
MinorSalivaryGland	143	UGT1A1	ENSG00000241635.7	2	233760248	233771615	-0.0209707	0.0270212	0.439214	18372	0.987951	No
MinorSalivaryGland	143	HJURP	ENSG00000123485.11	2	233833424	233854566	-0.0318121	0.0190726	0.097913	18372	0.986143	No
MinorSalivaryGland	143	AC097713.3	ENSG00000228162.1	2	234438328	234462127	-0.0232997	0.0199542	0.24524	18372	0.986143	No
MinorSalivaryGland	143	LINC01891	ENSG00000231682.1	2	234444590	234454595	0.00958636	0.0192119	0.618699	18372	0.991511	No
MinorSalivaryGland	143	ARL4C	ENSG00000188042.7	2	234493041	234497053	0.000802424	0.00722648	0.911769	18372	0.997606	No
MinorSalivaryGland	143	SH3BP4	ENSG00000130147.15	2	234951973	235055714	0.0106644	0.00585923	0.0712137	18372	0.986143	No
MinorSalivaryGland	143	AGAP1	ENSG00000157985.18	2	235494089	236131800	-0.00455008	0.00473999	0.339002	18372	0.986143	No
MinorSalivaryGland	143	IQCA1	ENSG00000132321.16	2	236324147	236507542	-0.000458514	0.00989131	0.963104	18372	0.999024	No
MinorSalivaryGland	143	ACKR3	ENSG00000144476.5	2	236567787	236582358	0.00818396	0.0125322	0.514974	18372	0.988293	No
MinorSalivaryGland	143	COPS8	ENSG00000198612.10	2	237085818	237100466	-0.000304602	0.00532182	0.954451	18372	0.998981	No
MinorSalivaryGland	143	AC112715.2	ENSG00000224132.2	2	237257091	237257676	0.0193178	0.0305924	0.528933	18372	0.988293	No
MinorSalivaryGland	143	COL6A3	ENSG00000163359.15	2	237324003	237414375	-0.00589601	0.00881544	0.504879	18372	0.988293	No
MinorSalivaryGland	143	MLPH	ENSG00000115648.13	2	237485428	237555318	-0.00233587	0.00698628	0.738693	18372	0.993219	No
MinorSalivaryGland	143	RAB17	ENSG00000124839.12	2	237574322	237601614	-0.00487572	0.00789908	0.538229	18372	0.988293	No
MinorSalivaryGland	143	AC096574.5	ENSG00000227107.1	2	237612977	237626525	-0.0353872	0.0221062	0.112033	18372	0.986143	No
MinorSalivaryGland	143	LRRFIP1	ENSG00000124831.18	2	237627576	237780315	-0.0165576	0.0038899	4.12105e-05	18372	0.416553	No
MinorSalivaryGland	143	RBM44	ENSG00000177483.11	2	237798745	237842807	-0.00847039	0.0121641	0.487548	18372	0.988293	No
MinorSalivaryGland	143	RAMP1	ENSG00000132329.10	2	237858893	237912114	-0.0200657	0.0119904	0.096815	18372	0.986143	No
MinorSalivaryGland	143	UBE2F	ENSG00000184182.18	2	237966827	238042782	0.00155016	0.00342777	0.651909	18372	0.99254	No
MinorSalivaryGland	143	SCLY	ENSG00000132330.16	2	238060889	238099413	0.00890645	0.00416286	0.0344033	18372	0.986143	No
MinorSalivaryGland	143	ESPNL	ENSG00000144488.14	2	238100157	238133287	-0.047746	0.0323539	0.14261	18372	0.986143	No
MinorSalivaryGland	143	KLHL30	ENSG00000168427.8	2	238138722	238152888	-0.000677594	0.0146783	0.963256	18372	0.999024	No
MinorSalivaryGland	143	ERFE	ENSG00000178752.15	2	238159008	238168875	0.00265877	0.0274168	0.922906	18372	0.998137	No
MinorSalivaryGland	143	ILKAP	ENSG00000132323.8	2	238170401	238203729	0.00243133	0.00323354	0.453566	18372	0.988293	No
MinorSalivaryGland	143	HES6	ENSG00000144485.10	2	238238267	238240662	-0.0022498	0.00926501	0.80855	18372	0.995429	No
MinorSalivaryGland	143	PER2	ENSG00000132326.11	2	238244038	238290102	0.00138932	0.0125662	0.912149	18372	0.997606	No
MinorSalivaryGland	143	AC012485.2	ENSG00000232306.2	2	238295392	238300620	-0.00701156	0.0178277	0.694793	18372	0.99254	No
MinorSalivaryGland	143	TRAF3IP1	ENSG00000204104.11	2	238320441	238400900	0.0028902	0.00320513	0.368986	18372	0.986143	No
MinorSalivaryGland	143	ASB1	ENSG00000065802.11	2	238426742	238452250	-0.000332905	0.00485878	0.945488	18372	0.998137	No
MinorSalivaryGland	143	TWIST2	ENSG00000233608.3	2	238848032	238910543	0.00687042	0.0103791	0.509261	18372	0.988293	No
MinorSalivaryGland	143	HDAC4	ENSG00000068024.16	2	239048168	239401011	0.000426361	0.00751488	0.954849	18372	0.998981	No
MinorSalivaryGland	143	NDUFA10	ENSG00000130414.11	2	239892450	240025402	0.00338347	0.00415024	0.416533	18372	0.987951	No
MinorSalivaryGland	143	COPS9	ENSG00000172428.10	2	240126563	240136807	-0.000538141	0.00453694	0.905778	18372	0.997606	No
MinorSalivaryGland	143	AC124861.1	ENSG00000227479.1	2	240227560	240256035	0.0236266	0.0281219	0.402482	18372	0.987951	No
MinorSalivaryGland	143	GPC1	ENSG00000063660.8	2	240435671	240468078	-0.00834444	0.00662979	0.210587	18372	0.986143	No
MinorSalivaryGland	143	ANKMY1	ENSG00000144504.15	2	240479422	240569209	0.0045835	0.00366123	0.213021	18372	0.986143	No
MinorSalivaryGland	143	DUSP28	ENSG00000188542.9	2	240560054	240564014	-0.000946602	0.00557791	0.865525	18372	0.995454	No
MinorSalivaryGland	143	RNPEPL1	ENSG00000142327.12	2	240565804	240581372	-0.00594954	0.00469522	0.207535	18372	0.986143	No
MinorSalivaryGland	143	CAPN10	ENSG00000142330.19	2	240586716	240617705	0.000638482	0.00344745	0.853379	18372	0.995429	No
MinorSalivaryGland	143	GPR35	ENSG00000178623.11	2	240605431	240631259	-0.0150747	0.0100772	0.13728	18372	0.986143	No
MinorSalivaryGland	143	KIF1A	ENSG00000130294.15	2	240713764	240820308	0.0282026	0.0242392	0.24691	18372	0.986143	No
MinorSalivaryGland	143	AGXT	ENSG00000172482.4	2	240868479	240879120	0.0260042	0.0451849	0.566018	18372	0.989164	No
MinorSalivaryGland	143	C2orf54	ENSG00000172478.17	2	240886048	240896889	0.00547663	0.0156526	0.727032	18372	0.992948	No
MinorSalivaryGland	143	CROCC2	ENSG00000226321.5	2	240906330	240993311	0.00720672	0.0202374	0.722379	18372	0.992948	No
MinorSalivaryGland	143	SNED1	ENSG00000162804.13	2	240998838	241094596	-0.00982266	0.00849938	0.250084	18372	0.986143	No
MinorSalivaryGland	143	MTERF4	ENSG00000122085.16	2	241072169	241102332	-0.00141971	0.00340881	0.677795	18372	0.99254	No
MinorSalivaryGland	143	PASK	ENSG00000115687.13	2	241106099	241149504	0.00319989	0.00608181	0.599753	18372	0.991267	No
MinorSalivaryGland	143	PPP1R7	ENSG00000115685.14	2	241149576	241183652	0.00224157	0.00295972	0.450307	18372	0.988293	No
MinorSalivaryGland	143	ANO7	ENSG00000146205.13	2	241188509	241225376	-0.0184072	0.0135872	0.178023	18372	0.986143	No
MinorSalivaryGland	143	HDLBP	ENSG00000115677.16	2	241227264	241317061	0.00372537	0.00357579	0.299566	18372	0.986143	No
MinorSalivaryGland	143	SEPT2	ENSG00000168385.17	2	241315100	241354027	0.000266757	0.00345095	0.938513	18372	0.998137	No
MinorSalivaryGland	143	FARP2	ENSG00000006607.13	2	241356243	241491679	-0.000393011	0.00325153	0.903995	18372	0.997606	No
MinorSalivaryGland	143	STK25	ENSG00000115694.14	2	241492674	241509730	0.00321126	0.00323575	0.322967	18372	0.986143	No
MinorSalivaryGland	143	BOK	ENSG00000176720.4	2	241558721	241574138	-0.0164246	0.00904625	0.0719045	18372	0.986143	No
MinorSalivaryGland	143	RP11-367H1.1	ENSG00000273113.1	2	241581922	241582726	-0.00877895	0.0232596	0.706513	18372	0.99254	No
MinorSalivaryGland	143	THAP4	ENSG00000176946.11	2	241584405	241637212	-0.00315688	0.00326181	0.335059	18372	0.986143	No
MinorSalivaryGland	143	ATG4B	ENSG00000168397.16	2	241637450	241673857	-0.0026836	0.00346225	0.439791	18372	0.987951	No
MinorSalivaryGland	143	DTYMK	ENSG00000168393.12	2	241675742	241686991	0.00648545	0.0045294	0.154763	18372	0.986143	No
MinorSalivaryGland	143	ING5	ENSG00000168395.15	2	241687085	241729478	-0.0017266	0.00418344	0.680541	18372	0.99254	No
MinorSalivaryGland	143	D2HGDH	ENSG00000180902.17	2	241734579	241768811	-0.00270297	0.00689958	0.695925	18372	0.99254	No
MinorSalivaryGland	143	GAL3ST2	ENSG00000154252.11	2	241776825	241804208	-0.00533268	0.0375034	0.887165	18372	0.99613	No
MinorSalivaryGland	143	NEU4	ENSG00000204099.11	2	241809807	241817413	-0.0150244	0.0234624	0.523148	18372	0.988293	No
MinorSalivaryGland	143	AC114730.2	ENSG00000235151.1	2	241844380	241845036	-0.0142612	0.0209506	0.497358	18372	0.988293	No
MinorSalivaryGland	143	PDCD1	ENSG00000188389.10	2	241849881	241858908	0.00347881	0.0153997	0.82166	18372	0.995429	No
MinorSalivaryGland	143	RTP5	ENSG00000188011.5	2	241869600	241873823	0.0117692	0.0223635	0.599665	18372	0.991267	No
MinorSalivaryGland	143	AC131097.4	ENSG00000216921.7	2	241893985	241902551	0.00110398	0.0217074	0.959523	18372	0.998981	No
MinorSalivaryGland	143	LINC01238	ENSG00000237940.3	2	241970683	241977276	-0.00969872	0.0212803	0.649379	18372	0.99254	No
MinorSalivaryGland	143	LINC01238	ENSG00000261186.2	2	242087351	242088457	-0.0175544	0.0273118	0.521609	18372	0.988293	No
MinorSalivaryGland	143	CHL1	ENSG00000134121.9	3	196596	409417	-0.00948791	0.00921253	0.305115	18372	0.986143	No
MinorSalivaryGland	143	LINC01266	ENSG00000224957.5	3	536231	846015	0.0217451	0.018745	0.248315	18372	0.986143	No
MinorSalivaryGland	143	AC090044.2	ENSG00000224239.1	3	857124	858091	0.0368682	0.0197619	0.0645167	18372	0.986143	No
MinorSalivaryGland	143	CNTN4	ENSG00000144619.14	3	2098813	3057956	-0.000274228	0.0103159	0.978836	18372	0.999711	No
MinorSalivaryGland	143	IL5RA	ENSG00000091181.19	3	3066326	3126613	0.0125756	0.0184205	0.496104	18372	0.988293	No
MinorSalivaryGland	143	TRNT1	ENSG00000072756.16	3	3126916	3149233	0.00273958	0.00442657	0.53715	18372	0.988293	No
MinorSalivaryGland	143	CRBN	ENSG00000113851.14	3	3144711	3179727	-0.00690664	0.00322978	0.0344927	18372	0.986143	No
MinorSalivaryGland	143	SUMF1	ENSG00000144455.13	3	3700814	4467281	-0.000875082	0.00470371	0.852724	18372	0.995429	No
MinorSalivaryGland	143	LRRN1	ENSG00000175928.5	3	3799437	3847703	0.0117454	0.00988263	0.236966	18372	0.986143	No
MinorSalivaryGland	143	SETMAR	ENSG00000170364.12	3	4303304	4317567	-0.00381961	0.0040698	0.349844	18372	0.986143	No
MinorSalivaryGland	143	ITPR1	ENSG00000150995.18	3	4493348	4847840	-0.00606352	0.00623981	0.333115	18372	0.986143	No
MinorSalivaryGland	143	EGOT	ENSG00000235947.1	3	4749192	4751590	0.0107728	0.0175233	0.539859	18372	0.988341	No
MinorSalivaryGland	143	BHLHE40	ENSG00000134107.4	3	4979116	4985323	0.0184717	0.0128697	0.153785	18372	0.986143	No
MinorSalivaryGland	143	ARL8B	ENSG00000134108.12	3	5122220	5180912	-0.00219541	0.00392956	0.577406	18372	0.991267	No
MinorSalivaryGland	143	EDEM1	ENSG00000134109.10	3	5188299	5219957	0.00318888	0.00457426	0.487054	18372	0.988293	No
MinorSalivaryGland	143	AC023481.1	ENSG00000231401.1	3	8364707	8366392	-0.0190724	0.027268	0.485617	18372	0.988293	No
MinorSalivaryGland	143	LMCD1	ENSG00000071282.11	3	8501707	8574673	-0.00347896	0.00723762	0.631614	18372	0.992324	No
MinorSalivaryGland	143	SSUH2	ENSG00000125046.14	3	8619400	8745040	0.0383497	0.0172926	0.0284431	18372	0.986143	No
MinorSalivaryGland	143	CAV3	ENSG00000182533.6	3	8733800	8841808	-0.0130256	0.0263029	0.621345	18372	0.991511	No
MinorSalivaryGland	143	OXTR	ENSG00000180914.10	3	8750408	8769628	0.0337384	0.0135599	0.0142037	18372	0.986143	No
MinorSalivaryGland	143	RAD18	ENSG00000070950.9	3	8775402	8963773	-0.00286593	0.00460694	0.535054	18372	0.988293	No
MinorSalivaryGland	143	SRGAP3	ENSG00000196220.15	3	8980591	9330596	0.0108882	0.00734436	0.140799	18372	0.986143	No
MinorSalivaryGland	143	SRGAP3-AS4	ENSG00000235830.1	3	9256759	9257507	0.00577364	0.0296006	0.84568	18372	0.995429	No
MinorSalivaryGland	143	THUMPD3	ENSG00000134077.15	3	9363304	9386791	-0.000855364	0.00288253	0.767173	18372	0.994636	No
MinorSalivaryGland	143	SETD5	ENSG00000168137.15	3	9397615	9479240	0.0027578	0.00318996	0.38901	18372	0.987622	No
MinorSalivaryGland	143	LHFPL4	ENSG00000156959.8	3	9498361	9553802	0.0255492	0.0185015	0.169848	18372	0.986143	No
MinorSalivaryGland	143	MTMR14	ENSG00000163719.19	3	9649433	9702393	-0.000837616	0.00354359	0.813541	18372	0.995429	No
MinorSalivaryGland	143	CPNE9	ENSG00000144550.12	3	9703807	9729908	-0.00535433	0.0271071	0.843748	18372	0.995429	No
MinorSalivaryGland	143	BRPF1	ENSG00000156983.15	3	9731729	9748018	0.00416668	0.00417475	0.320239	18372	0.986143	No
MinorSalivaryGland	143	OGG1	ENSG00000114026.21	3	9749944	9788219	0.00355446	0.0028885	0.220876	18372	0.986143	No
MinorSalivaryGland	143	CAMK1	ENSG00000134072.10	3	9757514	9769992	0.00241068	0.00517648	0.642268	18372	0.99254	No
MinorSalivaryGland	143	TADA3	ENSG00000171148.13	3	9779860	9792494	0.00099002	0.00263046	0.707303	18372	0.99254	No
MinorSalivaryGland	143	ARPC4	ENSG00000241553.12	3	9792784	9807726	0.00108109	0.00235261	0.64668	18372	0.99254	No
MinorSalivaryGland	143	TTLL3	ENSG00000214021.15	3	9808086	9855138	-0.00213039	0.00434684	0.62495	18372	0.992	No
MinorSalivaryGland	143	RPUSD3	ENSG00000156990.14	3	9837849	9844602	-0.00376084	0.00431633	0.385312	18372	0.987622	No
MinorSalivaryGland	143	CIDEC	ENSG00000187288.10	3	9866711	9880254	-0.0339046	0.031713	0.287149	18372	0.986143	No
MinorSalivaryGland	143	JAGN1	ENSG00000171135.13	3	9890554	9894349	-0.00379762	0.00360533	0.294287	18372	0.986143	No
MinorSalivaryGland	143	IL17RE	ENSG00000163701.18	3	9902619	9916402	0.00276041	0.00659202	0.676141	18372	0.99254	No
MinorSalivaryGland	143	IL17RC	ENSG00000163702.18	3	9917074	9933621	0.00513362	0.00443177	0.248995	18372	0.986143	No
MinorSalivaryGland	143	CRELD1	ENSG00000163703.17	3	9933822	9945413	0.00901614	0.00469361	0.0570919	18372	0.986143	No
MinorSalivaryGland	143	PRRT3	ENSG00000163704.11	3	9945542	9952394	-0.00518892	0.00734276	0.481129	18372	0.988293	No
MinorSalivaryGland	143	EMC3	ENSG00000125037.12	3	9962540	9986892	-0.00428019	0.00348197	0.221365	18372	0.986143	No
MinorSalivaryGland	143	AC022007.5	ENSG00000206567.9	3	10006418	10011209	-0.000909593	0.00738018	0.902115	18372	0.997606	No
MinorSalivaryGland	143	FANCD2	ENSG00000144554.10	3	10026414	10101930	0.00766225	0.00632719	0.228254	18372	0.986143	No
MinorSalivaryGland	143	FANCD2OS	ENSG00000163705.12	3	10081317	10108231	0.0176115	0.0226691	0.438737	18372	0.987951	No
MinorSalivaryGland	143	BRK1	ENSG00000254999.3	3	10115592	10127190	-0.00104082	0.00308986	0.736814	18372	0.993219	No
MinorSalivaryGland	143	VHL	ENSG00000134086.7	3	10141008	10152220	0.00112046	0.00341062	0.743085	18372	0.994099	No
MinorSalivaryGland	143	IRAK2	ENSG00000134070.4	3	10164865	10243743	-0.0022749	0.00729164	0.755586	18372	0.994254	No
MinorSalivaryGland	143	TATDN2	ENSG00000157014.10	3	10248023	10281218	0.00555585	0.00286623	0.0549056	18372	0.986143	No
MinorSalivaryGland	143	GHRL	ENSG00000157017.15	3	10285747	10291451	0.00127866	0.00981404	0.896555	18372	0.997606	No
MinorSalivaryGland	143	SEC13	ENSG00000157020.17	3	10300931	10321178	0.00571355	0.00313467	0.0708186	18372	0.986143	No
MinorSalivaryGland	143	ATP2B2	ENSG00000157087.17	3	10324023	10708031	0.0132098	0.0178918	0.46175	18372	0.988293	No
MinorSalivaryGland	143	SLC6A11	ENSG00000132164.9	3	10816200	10940733	-0.00726176	0.0197054	0.713132	18372	0.99254	No
MinorSalivaryGland	143	SLC6A1	ENSG00000157103.10	3	10992724	11039247	0.01936	0.0230165	0.40193	18372	0.987951	No
MinorSalivaryGland	143	HRH1	ENSG00000196639.6	3	11137093	11263557	0.00268985	0.0081226	0.7411	18372	0.993637	No
MinorSalivaryGland	143	ATG7	ENSG00000197548.12	3	11272309	11556069	0.005307	0.00344167	0.125689	18372	0.986143	No
MinorSalivaryGland	143	VGLL4	ENSG00000144560.14	3	11557666	11771350	-0.00131499	0.00471087	0.780614	18372	0.995034	No
MinorSalivaryGland	143	TAMM41	ENSG00000144559.10	3	11790442	11846919	0.00660449	0.0054505	0.22798	18372	0.986143	No
MinorSalivaryGland	143	SYN2	ENSG00000157152.16	3	12004402	12191400	-0.00812812	0.0107436	0.450789	18372	0.988293	No
MinorSalivaryGland	143	TIMP4	ENSG00000157150.4	3	12153051	12159351	-0.0142516	0.0116169	0.22228	18372	0.986143	No
MinorSalivaryGland	143	PPARG	ENSG00000132170.19	3	12287368	12434356	-0.00152625	0.00868198	0.860748	18372	0.995429	No
MinorSalivaryGland	143	TSEN2	ENSG00000154743.17	3	12484432	12539620	0.00194217	0.00466757	0.678075	18372	0.99254	No
MinorSalivaryGland	143	MKRN2OS	ENSG00000225526.4	3	12514934	12561059	-0.0132594	0.00678006	0.0528122	18372	0.986143	No
MinorSalivaryGland	143	MKRN2	ENSG00000075975.15	3	12557014	12583600	-0.00117762	0.00311832	0.706355	18372	0.99254	No
MinorSalivaryGland	143	RAF1	ENSG00000132155.11	3	12583714	12664226	0.00413729	0.00282618	0.145811	18372	0.986143	No
MinorSalivaryGland	143	TMEM40	ENSG00000088726.15	3	12733525	12769457	0.00660706	0.0135781	0.627424	18372	0.992324	No
MinorSalivaryGland	143	CAND2	ENSG00000144712.11	3	12796472	12871916	-0.00109803	0.0096957	0.91002	18372	0.997606	No
MinorSalivaryGland	143	RPL32	ENSG00000144713.12	3	12834804	12841588	-0.00588889	0.00421537	0.164969	18372	0.986143	No
MinorSalivaryGland	143	IQSEC1	ENSG00000144711.13	3	12897220	13073117	-0.00248048	0.00396561	0.532822	18372	0.988293	No
MinorSalivaryGland	143	NUP210	ENSG00000132182.11	3	13316235	13420309	-0.0012986	0.00500313	0.795647	18372	0.995148	No
MinorSalivaryGland	143	HDAC11	ENSG00000163517.14	3	13480054	13506424	0.00170208	0.00430675	0.693382	18372	0.99254	No
MinorSalivaryGland	143	FBLN2	ENSG00000163520.13	3	13549131	13638422	0.00281015	0.00798197	0.725404	18372	0.992948	No
MinorSalivaryGland	143	CHCHD4	ENSG00000163528.12	3	14112077	14124870	-0.00182319	0.0048614	0.708292	18372	0.99254	No
MinorSalivaryGland	143	TMEM43	ENSG00000170876.7	3	14124940	14143679	0.00277006	0.00340184	0.417083	18372	0.987951	No
MinorSalivaryGland	143	XPC	ENSG00000154767.14	3	14145147	14173062	0.00175283	0.00477177	0.714013	18372	0.99254	No
MinorSalivaryGland	143	LSM3	ENSG00000170860.3	3	14178358	14201119	0.00167347	0.00421621	0.692131	18372	0.99254	No
MinorSalivaryGland	143	RP11-536I6.2	ENSG00000255021.1	3	14272373	14303845	-0.00346951	0.0339994	0.918889	18372	0.998137	No
MinorSalivaryGland	143	LINC01267	ENSG00000251576.1	3	14348451	14352568	-0.0164195	0.0224919	0.466791	18372	0.988293	No
MinorSalivaryGland	143	SLC6A6	ENSG00000131389.16	3	14402576	14489110	-0.00325342	0.0106969	0.761539	18372	0.994254	No
MinorSalivaryGland	143	GRIP2	ENSG00000144596.12	3	14489350	14556075	-0.0134401	0.012172	0.271706	18372	0.986143	No
MinorSalivaryGland	143	CCDC174	ENSG00000154781.15	3	14651746	14672659	0.000575194	0.00309783	0.85301	18372	0.995429	No
MinorSalivaryGland	143	C3orf20	ENSG00000131379.9	3	14675099	14773034	0.00791376	0.0251462	0.753524	18372	0.994254	No
MinorSalivaryGland	143	FGD5	ENSG00000154783.11	3	14810853	14934565	0.00568715	0.00586754	0.33435	18372	0.986143	No
MinorSalivaryGland	143	NR2C2	ENSG00000177463.15	3	14947584	15053600	-0.00118568	0.00262427	0.652213	18372	0.99254	No
MinorSalivaryGland	143	MRPS25	ENSG00000131368.7	3	15042460	15065335	0.00264534	0.00351859	0.453621	18372	0.988293	No
MinorSalivaryGland	143	RBSN	ENSG00000131381.12	3	15070073	15099163	0.00156902	0.00254065	0.538022	18372	0.988293	No
MinorSalivaryGland	143	CAPN7	ENSG00000131375.9	3	15206152	15252918	0.00133273	0.00313718	0.671723	18372	0.99254	No
MinorSalivaryGland	143	SH3BP5	ENSG00000131370.15	3	15262158	15341368	-0.00177782	0.00755322	0.814318	18372	0.995429	No
MinorSalivaryGland	143	METTL6	ENSG00000206562.11	3	15381275	15426635	-0.0054686	0.00404207	0.178604	18372	0.986143	No
MinorSalivaryGland	143	EAF1	ENSG00000144597.13	3	15427355	15442613	-0.00305331	0.00341369	0.372868	18372	0.986143	No
MinorSalivaryGland	143	COLQ	ENSG00000206561.12	3	15450133	15521751	0.00493269	0.00775771	0.526079	18372	0.988293	No
MinorSalivaryGland	143	HACL1	ENSG00000131373.14	3	15560704	15601194	-0.000383841	0.0038611	0.920975	18372	0.998137	No
MinorSalivaryGland	143	BTD	ENSG00000169814.12	3	15601341	15645822	0.00413702	0.00535034	0.440897	18372	0.987951	No
MinorSalivaryGland	143	ANKRD28	ENSG00000206560.11	3	15667236	15859771	-0.00033802	0.0033522	0.919848	18372	0.998137	No
MinorSalivaryGland	143	GALNT15	ENSG00000131386.17	3	16174649	16231992	-0.0308192	0.0168615	0.0700454	18372	0.986143	No
MinorSalivaryGland	143	DPH3	ENSG00000154813.9	3	16257978	16264972	0.00621147	0.00513606	0.228874	18372	0.986143	No
MinorSalivaryGland	143	OXNAD1	ENSG00000154814.13	3	16265160	16350299	0.00438516	0.00410761	0.287839	18372	0.986143	No
MinorSalivaryGland	143	RFTN1	ENSG00000131378.13	3	16313574	16514026	-0.00892089	0.00536056	0.0986661	18372	0.986143	No
MinorSalivaryGland	143	PLCL2	ENSG00000154822.17	3	16802651	17090594	-0.00568893	0.00593722	0.339882	18372	0.986143	No
MinorSalivaryGland	143	TBC1D5	ENSG00000131374.14	3	17157162	17742748	0.0103557	0.00594816	0.0842264	18372	0.986143	No
MinorSalivaryGland	143	SATB1	ENSG00000182568.16	3	18345387	18445588	-0.0093402	0.00532702	0.0820722	18372	0.986143	No
MinorSalivaryGland	143	KCNH8	ENSG00000183960.8	3	19148454	19535646	-0.000509622	0.0124161	0.967327	18372	0.999316	No
MinorSalivaryGland	143	EFHB	ENSG00000163576.17	3	19879472	19947025	0.0202252	0.0285796	0.480504	18372	0.988293	No
MinorSalivaryGland	143	RAB5A	ENSG00000144566.10	3	19947079	19985175	-0.00479963	0.00372002	0.199436	18372	0.986143	No
MinorSalivaryGland	143	PP2D1	ENSG00000183977.13	3	19979961	20012330	-0.00899339	0.0107271	0.403469	18372	0.987951	No
MinorSalivaryGland	143	KAT2B	ENSG00000114166.7	3	20040023	20154404	-0.00222673	0.00507571	0.66166	18372	0.99254	No
MinorSalivaryGland	143	SGO1	ENSG00000129810.14	3	20160593	20185974	-0.0104085	0.0159713	0.515829	18372	0.988293	No
MinorSalivaryGland	143	ZNF385D	ENSG00000151789.10	3	21412222	22373321	-0.00250251	0.00926523	0.787546	18372	0.995148	No
MinorSalivaryGland	143	UBE2E2	ENSG00000182247.9	3	23203020	23591793	-0.00761696	0.0044141	0.086973	18372	0.986143	No
MinorSalivaryGland	143	UBE2E1	ENSG00000170142.11	3	23805903	23891316	-0.00705396	0.00373362	0.0612433	18372	0.986143	No
MinorSalivaryGland	143	NKIRAS1	ENSG00000197885.10	3	23891660	23946591	0.00329866	0.00542277	0.54413	18372	0.988419	No
MinorSalivaryGland	143	RPL15	ENSG00000174748.18	3	23916716	23923692	-0.00457087	0.00355716	0.201254	18372	0.986143	No
MinorSalivaryGland	143	NR1D2	ENSG00000174738.12	3	23945260	23980618	-0.0207155	0.0134971	0.127443	18372	0.986143	No
MinorSalivaryGland	143	THRB	ENSG00000151090.17	3	24117160	24495282	-0.000408019	0.0050052	0.935164	18372	0.998137	No
MinorSalivaryGland	143	RARB	ENSG00000077092.18	3	25174332	25597904	0.00439412	0.00695044	0.528444	18372	0.988293	No
MinorSalivaryGland	143	TOP2B	ENSG00000077097.15	3	25597933	25664499	-0.000719681	0.00169733	0.672313	18372	0.99254	No
MinorSalivaryGland	143	NGLY1	ENSG00000151092.16	3	25718945	25790039	0.000815912	0.00348475	0.815273	18372	0.995429	No
MinorSalivaryGland	143	OXSM	ENSG00000151093.7	3	25789767	25794534	0.00146944	0.00502759	0.770576	18372	0.994636	No
MinorSalivaryGland	143	LRRC3B	ENSG00000179796.11	3	26622806	26710776	-0.0445558	0.0328148	0.177055	18372	0.986143	No
MinorSalivaryGland	143	NEK10	ENSG00000163491.16	3	27110085	27369460	0.018113	0.0132706	0.174817	18372	0.986143	No
MinorSalivaryGland	143	SLC4A7	ENSG00000033867.16	3	27372721	27484420	-0.0108009	0.00747063	0.150824	18372	0.986143	No
MinorSalivaryGland	143	RP11-222K16.1	ENSG00000271943.1	3	27638315	27638776	-0.0134453	0.0235336	0.568841	18372	0.989569	No
MinorSalivaryGland	143	LINC02084	ENSG00000272282.1	3	27712910	27714005	0.00985389	0.021533	0.648047	18372	0.99254	No
MinorSalivaryGland	143	EOMES	ENSG00000163508.12	3	27715949	27722711	-0.0299677	0.0192883	0.122873	18372	0.986143	No
MinorSalivaryGland	143	CMC1	ENSG00000187118.12	3	28241595	28325142	-0.00310605	0.00464737	0.505186	18372	0.988293	No
MinorSalivaryGland	143	AZI2	ENSG00000163512.13	3	28315003	28349127	0.000506314	0.0039133	0.897269	18372	0.997606	No
MinorSalivaryGland	143	ZCWPW2	ENSG00000206559.7	3	28349146	28538122	0.0038858	0.00772359	0.615803	18372	0.991511	No
MinorSalivaryGland	143	RBMS3	ENSG00000144642.21	3	28574791	30010391	-0.00506157	0.00486824	0.300546	18372	0.986143	No
MinorSalivaryGland	143	LINC01985	ENSG00000227260.1	3	30524745	30527185	0.00603471	0.0293803	0.837605	18372	0.995429	No
MinorSalivaryGland	143	TGFBR2	ENSG00000163513.17	3	30606502	30694142	-0.000827601	0.00444902	0.852742	18372	0.995429	No
MinorSalivaryGland	143	STT3B	ENSG00000163527.9	3	31532638	31637622	-0.000604517	0.00327315	0.853782	18372	0.995429	No
MinorSalivaryGland	143	OSBPL10	ENSG00000144645.13	3	31657890	32077580	-0.00446972	0.00626813	0.477164	18372	0.988293	No
MinorSalivaryGland	143	ZNF860	ENSG00000197385.5	3	31981771	31991628	0.00696784	0.0109091	0.524215	18372	0.988293	No
MinorSalivaryGland	143	GPD1L	ENSG00000152642.10	3	32105689	32168713	0.00776945	0.0056653	0.172785	18372	0.986143	No
MinorSalivaryGland	143	CMTM8	ENSG00000170293.8	3	32238679	32370325	-0.00649388	0.0059709	0.278939	18372	0.986143	No
MinorSalivaryGland	143	CMTM7	ENSG00000153551.13	3	32391671	32455528	-0.0133369	0.00913899	0.147062	18372	0.986143	No
MinorSalivaryGland	143	CMTM6	ENSG00000091317.7	3	32481312	32503408	-0.00659401	0.00384609	0.0890022	18372	0.986143	No
MinorSalivaryGland	143	DYNC1LI1	ENSG00000144635.8	3	32525971	32570874	-0.00247893	0.00425254	0.561027	18372	0.98863	No
MinorSalivaryGland	143	CNOT10	ENSG00000182973.18	3	32685145	32773875	7.05042e-05	0.00279142	0.979891	18372	0.999711	No
MinorSalivaryGland	143	CCR4	ENSG00000183813.6	3	32951574	32956349	0.00708884	0.022146	0.749448	18372	0.994254	No
MinorSalivaryGland	143	GLB1	ENSG00000170266.15	3	32996608	33097230	-0.00261632	0.00427401	0.54159	18372	0.988419	No
MinorSalivaryGland	143	TMPPE	ENSG00000188167.8	3	33090421	33094303	-0.00776428	0.00863883	0.370563	18372	0.986143	No
MinorSalivaryGland	143	CRTAP	ENSG00000170275.14	3	33113979	33147773	0.000327266	0.00343736	0.924307	18372	0.998137	No
MinorSalivaryGland	143	SUSD5	ENSG00000173705.8	3	33150042	33219215	0.00666288	0.0184811	0.719083	18372	0.992911	No
MinorSalivaryGland	143	FBXL2	ENSG00000153558.13	3	33277025	33403662	-0.000468202	0.00603376	0.938277	18372	0.998137	No
MinorSalivaryGland	143	UBP1	ENSG00000153560.11	3	33388336	33441371	-0.000399702	0.00255464	0.87593	18372	0.996105	No
MinorSalivaryGland	143	CLASP2	ENSG00000163539.16	3	33496245	33718356	0.00402493	0.00302543	0.185899	18372	0.986143	No
MinorSalivaryGland	143	RP11-10C24.2	ENSG00000271324.1	3	33793644	33794145	-0.0151828	0.013412	0.25986	18372	0.986143	No
MinorSalivaryGland	143	RP11-10C24.3	ENSG00000271643.1	3	33795688	33796950	-0.0109625	0.00699853	0.119868	18372	0.986143	No
MinorSalivaryGland	143	RP11-10C24.1	ENSG00000271020.1	3	33797149	33797681	-0.0346297	0.0136592	0.0125113	18372	0.986143	No
MinorSalivaryGland	143	PDCD6IP	ENSG00000170248.13	3	33798352	33869707	-0.00330853	0.00260481	0.206465	18372	0.986143	No
MinorSalivaryGland	143	ARPP21	ENSG00000172995.16	3	35638945	35794496	-0.00521118	0.0262635	0.84305	18372	0.995429	No
MinorSalivaryGland	143	STAC	ENSG00000144681.10	3	36380344	36548007	-0.0162135	0.0123335	0.191134	18372	0.986143	No
MinorSalivaryGland	143	DCLK3	ENSG00000163673.7	3	36712422	36764349	0.0467776	0.024147	0.0550513	18372	0.986143	No
MinorSalivaryGland	143	LINC02033	ENSG00000279727.1	3	36819276	36822498	0.00471504	0.0259398	0.856069	18372	0.995429	No
MinorSalivaryGland	143	TRANK1	ENSG00000168016.13	3	36826820	36945057	-0.00276987	0.0060354	0.647103	18372	0.99254	No
MinorSalivaryGland	143	RP11-129K12.1	ENSG00000272334.1	3	36973117	36973672	0.00637574	0.0207353	0.759005	18372	0.994254	No
MinorSalivaryGland	143	EPM2AIP1	ENSG00000178567.7	3	36985043	36993168	0.00154502	0.00400468	0.700319	18372	0.99254	No
MinorSalivaryGland	143	MLH1	ENSG00000076242.14	3	36993332	37050918	0.00651629	0.00411458	0.115871	18372	0.986143	No
MinorSalivaryGland	143	LRRFIP2	ENSG00000093167.17	3	37052656	37176532	-0.00949205	0.00438549	0.0323963	18372	0.986143	No
MinorSalivaryGland	143	GOLGA4	ENSG00000144674.16	3	37245303	37366751	0.00175212	0.00383274	0.648386	18372	0.99254	No
MinorSalivaryGland	143	C3orf35	ENSG00000198590.11	3	37386269	37435497	-0.00481579	0.00858723	0.575965	18372	0.991234	No
MinorSalivaryGland	143	ITGA9	ENSG00000144668.11	3	37452115	37823514	0.00709039	0.00611788	0.248754	18372	0.986143	No
MinorSalivaryGland	143	CTDSPL	ENSG00000144677.14	3	37861960	37984469	0.00734685	0.00430081	0.0901546	18372	0.986143	No
MinorSalivaryGland	143	VILL	ENSG00000136059.14	3	37988059	38007188	-0.00431763	0.00453494	0.342954	18372	0.986143	No
MinorSalivaryGland	143	PLCD1	ENSG00000187091.13	3	38007498	38029762	-0.00562405	0.00596329	0.347502	18372	0.986143	No
MinorSalivaryGland	143	DLEC1	ENSG00000008226.19	3	38039205	38123549	0.0154706	0.00710238	0.0313283	18372	0.986143	No
MinorSalivaryGland	143	ACAA1	ENSG00000060971.17	3	38103129	38137242	-0.00194223	0.00321473	0.546864	18372	0.988419	No
MinorSalivaryGland	143	MYD88	ENSG00000172936.12	3	38138478	38143022	-0.00661593	0.00407153	0.106781	18372	0.986143	No
MinorSalivaryGland	143	OXSR1	ENSG00000172939.8	3	38165089	38255488	-0.00254021	0.00393195	0.519475	18372	0.988293	No
MinorSalivaryGland	143	SLC22A13	ENSG00000172940.11	3	38265812	38278315	0.0291038	0.0231113	0.210349	18372	0.986143	No
MinorSalivaryGland	143	SLC22A14	ENSG00000144671.10	3	38282294	38318575	-0.0105792	0.0203684	0.604436	18372	0.991267	No
MinorSalivaryGland	143	XYLB	ENSG00000093217.9	3	38346760	38421348	0.0108682	0.00752818	0.151415	18372	0.986143	No
MinorSalivaryGland	143	ACVR2B	ENSG00000114739.13	3	38453851	38493142	7.12755e-05	0.0048636	0.988332	18372	0.999711	No
MinorSalivaryGland	143	EXOG	ENSG00000157036.12	3	38496127	38525951	0.00543409	0.00486497	0.266214	18372	0.986143	No
MinorSalivaryGland	143	SCN5A	ENSG00000183873.15	3	38548057	38649673	-0.0182655	0.0207349	0.380114	18372	0.98762	No
MinorSalivaryGland	143	SCN11A	ENSG00000168356.11	3	38845769	38950561	-0.0086939	0.0167354	0.604367	18372	0.991267	No
MinorSalivaryGland	143	WDR48	ENSG00000114742.13	3	39051998	39096658	-0.00294359	0.00217236	0.177935	18372	0.986143	No
MinorSalivaryGland	143	GORASP1	ENSG00000114745.13	3	39096672	39108363	0.0040918	0.00310717	0.190363	18372	0.986143	No
MinorSalivaryGland	143	TTC21A	ENSG00000168026.18	3	39109085	39138902	0.00665134	0.00556894	0.234672	18372	0.986143	No
MinorSalivaryGland	143	CSRNP1	ENSG00000144655.14	3	39141855	39146722	0.0223814	0.0112414	0.0487359	18372	0.986143	No
MinorSalivaryGland	143	XIRP1	ENSG00000168334.8	3	39183210	39192596	-0.0118335	0.027027	0.662281	18372	0.99254	No
MinorSalivaryGland	143	CX3CR1	ENSG00000168329.13	3	39263494	39281735	0.0064654	0.0184934	0.727243	18372	0.992948	No
MinorSalivaryGland	143	SLC25A38	ENSG00000144659.10	3	39383348	39397351	-0.00445407	0.00474815	0.35008	18372	0.986143	No
MinorSalivaryGland	143	RPSA	ENSG00000168028.13	3	39406689	39412542	-0.00124248	0.00408405	0.761477	18372	0.994254	No
MinorSalivaryGland	143	MOBP	ENSG00000168314.17	3	39467198	39529479	0.037922	0.0231876	0.104556	18372	0.986143	No
MinorSalivaryGland	143	MYRIP	ENSG00000170011.13	3	39808914	40260321	-0.00466084	0.00826464	0.573832	18372	0.991	No
MinorSalivaryGland	143	EIF1B	ENSG00000114784.3	3	40309699	40312424	-0.0007278	0.00517967	0.88849	18372	0.996384	No
MinorSalivaryGland	143	ENTPD3	ENSG00000168032.8	3	40387156	40428619	-0.00528991	0.00711541	0.458654	18372	0.988293	No
MinorSalivaryGland	143	RPL14	ENSG00000188846.13	3	40457292	40468587	-0.00599007	0.00379378	0.116965	18372	0.986143	No
MinorSalivaryGland	143	ZNF619	ENSG00000177873.12	3	40477113	40490236	-0.00120055	0.00510684	0.814539	18372	0.995429	No
MinorSalivaryGland	143	ZNF620	ENSG00000177842.11	3	40505992	40518736	-0.00359847	0.00635302	0.572158	18372	0.991	No
MinorSalivaryGland	143	ZNF621	ENSG00000172888.11	3	40524878	40574685	-0.0042969	0.0036883	0.246308	18372	0.986143	No
MinorSalivaryGland	143	CTNNB1	ENSG00000168036.16	3	41194837	41260096	0.00159016	0.00307979	0.606573	18372	0.991433	No
MinorSalivaryGland	143	ULK4	ENSG00000168038.10	3	41246599	41962430	0.00679802	0.00877546	0.44005	18372	0.987951	No
MinorSalivaryGland	143	TRAK1	ENSG00000182606.14	3	42013802	42225889	-0.00467611	0.00502762	0.35418	18372	0.986143	No
MinorSalivaryGland	143	CCK	ENSG00000187094.11	3	42257825	42264907	-0.0256992	0.0278714	0.358331	18372	0.986143	No
MinorSalivaryGland	143	VIPR1	ENSG00000114812.12	3	42489299	42537573	-0.000447072	0.0074761	0.952413	18372	0.998981	No
MinorSalivaryGland	143	SEC22C	ENSG00000093183.13	3	42547969	42601080	0.00364557	0.00292027	0.214306	18372	0.986143	No
MinorSalivaryGland	143	SS18L2	ENSG00000008324.11	3	42581840	42595114	0.00345359	0.00464407	0.458526	18372	0.988293	No
MinorSalivaryGland	143	NKTR	ENSG00000114857.17	3	42600614	42648741	0.000696914	0.00289718	0.810312	18372	0.995429	No
MinorSalivaryGland	143	ZBTB47	ENSG00000114853.13	3	42653684	42665854	0.000280504	0.00585347	0.961858	18372	0.999024	No
MinorSalivaryGland	143	KLHL40	ENSG00000157119.11	3	42685519	42692544	-0.0261962	0.024859	0.294078	18372	0.986143	No
MinorSalivaryGland	143	HHATL	ENSG00000010282.14	3	42693077	42702827	-0.0160145	0.0199685	0.424131	18372	0.987951	No
MinorSalivaryGland	143	CCDC13	ENSG00000244607.5	3	42708269	42773204	0.0171793	0.0122995	0.165046	18372	0.986143	No
MinorSalivaryGland	143	HIGD1A	ENSG00000181061.13	3	42784298	42804531	0.000411088	0.00467132	0.93002	18372	0.998137	No
MinorSalivaryGland	143	ACKR2	ENSG00000144648.15	3	42804752	42887974	0.00403526	0.012668	0.750624	18372	0.994254	No
MinorSalivaryGland	143	CYP8B1	ENSG00000180432.5	3	42856005	42876165	0.00723859	0.0191665	0.706338	18372	0.99254	No
MinorSalivaryGland	143	ZNF662	ENSG00000182983.14	3	42905731	42917641	-0.00513838	0.0048906	0.295506	18372	0.986143	No
MinorSalivaryGland	143	KRBOX1	ENSG00000240747.7	3	42936862	42942792	0.00145736	0.0146324	0.920828	18372	0.998137	No
MinorSalivaryGland	143	FAM198A	ENSG00000144649.8	3	42979267	43060211	0.0176251	0.00786922	0.0269335	18372	0.986143	No
MinorSalivaryGland	143	POMGNT2	ENSG00000144647.5	3	43079232	43106076	0.00263788	0.00396602	0.507239	18372	0.988293	No
MinorSalivaryGland	143	RP11-136C24.2	ENSG00000227245.1	3	43087479	43088068	-0.0300653	0.0254644	0.240045	18372	0.986143	No
MinorSalivaryGland	143	SNRK	ENSG00000163788.13	3	43286512	43424764	-0.00449733	0.00501338	0.371466	18372	0.986143	No
MinorSalivaryGland	143	ANO10	ENSG00000160746.12	3	43354859	43691594	0.00324364	0.00382412	0.397997	18372	0.987951	No
MinorSalivaryGland	143	ABHD5	ENSG00000011198.7	3	43690113	43734371	-0.0034645	0.00620611	0.577711	18372	0.991267	No
MinorSalivaryGland	143	RP4-555D20.4	ENSG00000272121.1	3	43998081	43999149	0.0164824	0.0300514	0.584377	18372	0.991267	No
MinorSalivaryGland	143	RP4-555D20.2	ENSG00000261786.1	3	44117488	44122365	0.00982717	0.0141797	0.489608	18372	0.988293	No
MinorSalivaryGland	143	TCAIM	ENSG00000179152.19	3	44338553	44409451	-0.0020111	0.00486781	0.680234	18372	0.99254	No
MinorSalivaryGland	143	LINC00694	ENSG00000225873.3	3	44421127	44429065	-0.00583934	0.0286352	0.838757	18372	0.995429	No
MinorSalivaryGland	143	ZNF445	ENSG00000185219.16	3	44431720	44477670	0.00530629	0.00313945	0.0935646	18372	0.986143	No
MinorSalivaryGland	143	ZNF852	ENSG00000178917.15	3	44498970	44510636	0.00431566	0.00645224	0.504858	18372	0.988293	No
MinorSalivaryGland	143	ZKSCAN7	ENSG00000196345.12	3	44555193	44583483	0.00160177	0.00703229	0.820206	18372	0.995429	No
MinorSalivaryGland	143	ZNF660	ENSG00000144792.9	3	44578223	44599694	0.00688267	0.0092333	0.457464	18372	0.988293	No
MinorSalivaryGland	143	ZNF197	ENSG00000186448.14	3	44584888	44648471	-0.00283686	0.00410006	0.490321	18372	0.988293	No
MinorSalivaryGland	143	ZNF35	ENSG00000169981.10	3	44648727	44660791	0.00662359	0.00493676	0.18221	18372	0.986143	No
MinorSalivaryGland	143	RP11-348P10.2	ENSG00000272077.1	3	44667412	44669364	-0.00183368	0.00812905	0.821915	18372	0.995429	No
MinorSalivaryGland	143	ZNF502	ENSG00000196653.11	3	44712643	44723831	-0.00863348	0.00711397	0.227266	18372	0.986143	No
MinorSalivaryGland	143	ZNF501	ENSG00000186446.11	3	44729596	44737083	-0.00781501	0.00774706	0.315097	18372	0.986143	No
MinorSalivaryGland	143	KIAA1143	ENSG00000163807.5	3	44737661	44761662	-0.00394117	0.00418428	0.348121	18372	0.986143	No
MinorSalivaryGland	143	KIF15	ENSG00000163808.16	3	44761717	44873376	0.00706124	0.0133486	0.597784	18372	0.991267	No
MinorSalivaryGland	143	TMEM42	ENSG00000169964.7	3	44861869	44865670	2.26544e-05	0.00450446	0.995995	18372	0.999711	No
MinorSalivaryGland	143	TGM4	ENSG00000163810.11	3	44874611	44914990	0.0217857	0.0296147	0.463373	18372	0.988293	No
MinorSalivaryGland	143	ZDHHC3	ENSG00000163812.13	3	44915257	44976185	0.000242163	0.00256915	0.92506	18372	0.998137	No
MinorSalivaryGland	143	EXOSC7	ENSG00000075914.12	3	44975241	45012668	-0.00586336	0.00418666	0.163926	18372	0.986143	No
MinorSalivaryGland	143	CLEC3B	ENSG00000163815.5	3	45026183	45036071	0.00864186	0.0126889	0.497136	18372	0.988293	No
MinorSalivaryGland	143	CDCP1	ENSG00000163814.7	3	45082278	45146422	-0.0111316	0.00664629	0.0965445	18372	0.986143	No
MinorSalivaryGland	143	TMEM158	ENSG00000249992.1	3	45224466	45226278	-0.00901617	0.0141556	0.525371	18372	0.988293	No
MinorSalivaryGland	143	LARS2	ENSG00000011376.9	3	45388506	45549421	0.00901967	0.00482944	0.0642314	18372	0.986143	No
MinorSalivaryGland	143	LIMD1	ENSG00000144791.9	3	45555394	45686338	0.00771979	0.00438794	0.0810508	18372	0.986143	No
MinorSalivaryGland	143	SACM1L	ENSG00000211456.10	3	45689186	45745424	0.000518476	0.00288016	0.857441	18372	0.995429	No
MinorSalivaryGland	143	SLC6A20	ENSG00000163817.15	3	45755450	45796535	0.0275606	0.0179576	0.127454	18372	0.986143	No
MinorSalivaryGland	143	LZTFL1	ENSG00000163818.16	3	45823316	45916042	-0.00577124	0.00429321	0.181376	18372	0.986143	No
MinorSalivaryGland	143	CCR9	ENSG00000173585.15	3	45886504	45903177	0.0400472	0.0281881	0.157972	18372	0.986143	No
MinorSalivaryGland	143	FYCO1	ENSG00000163820.14	3	45917899	45995824	-0.0115797	0.00545874	0.0359362	18372	0.986143	No
MinorSalivaryGland	143	CXCR6	ENSG00000172215.5	3	45940933	45948353	0.00807229	0.01172	0.492293	18372	0.988293	No
MinorSalivaryGland	143	XCR1	ENSG00000173578.7	3	46017024	46027742	0.00537626	0.0204725	0.793299	18372	0.995148	No
MinorSalivaryGland	143	CCR1	ENSG00000163823.3	3	46201709	46208396	-0.0120279	0.0122091	0.326512	18372	0.986143	No
MinorSalivaryGland	143	CCR2	ENSG00000121807.5	3	46353734	46360928	-0.00907627	0.0143135	0.527209	18372	0.988293	No
MinorSalivaryGland	143	CCR5	ENSG00000160791.13	3	46370854	46376206	-0.00675563	0.0115026	0.558088	18372	0.98863	No
MinorSalivaryGland	143	CCRL2	ENSG00000121797.9	3	46407163	46412997	0.000251206	0.0117262	0.982944	18372	0.999711	No
MinorSalivaryGland	143	LINC02009	ENSG00000283646.1	3	46416524	46423591	-0.0183204	0.023663	0.44031	18372	0.987951	No
MinorSalivaryGland	143	LTF	ENSG00000012223.12	3	46435645	46485234	-0.0245339	0.0255627	0.339094	18372	0.986143	No
MinorSalivaryGland	143	LRRC2	ENSG00000163827.12	3	46515423	46580099	-0.0179638	0.0121323	0.141296	18372	0.986143	No
MinorSalivaryGland	143	TDGF1	ENSG00000241186.9	3	46574534	46582463	0.0511748	0.0327098	0.12031	18372	0.986143	No
MinorSalivaryGland	143	RP11-509I21.2	ENSG00000283473.2	3	46612435	46626543	0.00203857	0.02499	0.935119	18372	0.998137	No
MinorSalivaryGland	143	ALS2CL	ENSG00000178038.16	3	46669189	46693704	-0.00206307	0.0059509	0.729433	18372	0.99307	No
MinorSalivaryGland	143	TMIE	ENSG00000181585.3	3	46701333	46710886	0.00311092	0.0149676	0.835701	18372	0.995429	No
MinorSalivaryGland	143	PRSS46	ENSG00000261603.1	3	46719583	46736429	0.010873	0.0167336	0.517073	18372	0.988293	No
MinorSalivaryGland	143	PRSS45	ENSG00000188086.13	3	46742092	46744755	-0.0316846	0.0184322	0.0881752	18372	0.986143	No
MinorSalivaryGland	143	PRSS42	ENSG00000178055.11	3	46829542	46834095	-0.0281519	0.0248085	0.258714	18372	0.986143	No
MinorSalivaryGland	143	MYL3	ENSG00000160808.9	3	46857872	46882169	0.009305	0.0232133	0.689239	18372	0.99254	No
MinorSalivaryGland	143	PTH1R	ENSG00000160801.13	3	46877746	46903799	-0.00525684	0.00994312	0.597989	18372	0.991267	No
MinorSalivaryGland	143	CCDC12	ENSG00000160799.11	3	46921726	46982010	-0.00372738	0.00407452	0.362115	18372	0.986143	No
MinorSalivaryGland	143	NBEAL2	ENSG00000160796.16	3	46979683	47009703	-0.00388903	0.00512469	0.449399	18372	0.988293	No
MinorSalivaryGland	143	SETD2	ENSG00000181555.20	3	47016429	47163967	0.00149026	0.00241363	0.538109	18372	0.988293	No
MinorSalivaryGland	143	KIF9	ENSG00000088727.12	3	47228026	47283451	-0.00348396	0.00644479	0.589787	18372	0.991267	No
MinorSalivaryGland	143	KLHL18	ENSG00000114648.11	3	47287220	47346816	0.00606547	0.00408599	0.140289	18372	0.986143	No
MinorSalivaryGland	143	PTPN23	ENSG00000076201.14	3	47381011	47413441	0.00037563	0.00330205	0.909619	18372	0.997606	No
MinorSalivaryGland	143	SCAP	ENSG00000114650.18	3	47413694	47477126	0.00791368	0.00320149	0.0148312	18372	0.986143	No
MinorSalivaryGland	143	ELP6	ENSG00000163832.15	3	47495640	47513761	0.00981863	0.00342314	0.00487037	18372	0.986143	No
MinorSalivaryGland	143	CSPG5	ENSG00000114646.9	3	47562239	47580792	-0.00397425	0.0118244	0.737373	18372	0.993219	No
MinorSalivaryGland	143	SMARCC1	ENSG00000173473.10	3	47585272	47782106	-0.000425705	0.00296276	0.885988	18372	0.99613	No
MinorSalivaryGland	143	DHX30	ENSG00000132153.14	3	47802928	47850195	0.00703201	0.00274866	0.0117511	18372	0.986143	No
MinorSalivaryGland	143	MAP4	ENSG00000047849.21	3	47850690	48089272	-0.00145762	0.00543133	0.788869	18372	0.995148	No
MinorSalivaryGland	143	CDC25A	ENSG00000164045.11	3	48157146	48188402	-0.0234434	0.0124232	0.0615476	18372	0.986143	No
MinorSalivaryGland	143	CAMP	ENSG00000164047.4	3	48223347	48225491	-0.0230681	0.0412502	0.577043	18372	0.991267	No
MinorSalivaryGland	143	ZNF589	ENSG00000164048.13	3	48241100	48299253	-0.00958919	0.00602686	0.114202	18372	0.986143	No
MinorSalivaryGland	143	NME6	ENSG00000172113.8	3	48293264	48301685	-0.00308863	0.00349748	0.378933	18372	0.986792	No
MinorSalivaryGland	143	SPINK8	ENSG00000229453.2	3	48306842	48328341	-0.0485718	0.0614639	0.430929	18372	0.987951	No
MinorSalivaryGland	143	FBXW12	ENSG00000164049.14	3	48372219	48401259	0.0332615	0.0200039	0.0989502	18372	0.986143	No
MinorSalivaryGland	143	PLXNB1	ENSG00000164050.12	3	48403854	48430051	-0.000675041	0.00604688	0.911298	18372	0.997606	No
MinorSalivaryGland	143	CCDC51	ENSG00000164051.13	3	48432164	48440351	0.00373723	0.00498904	0.455257	18372	0.988293	No
MinorSalivaryGland	143	TMA7	ENSG00000232112.3	3	48443848	48444208	0.0017157	0.00382894	0.654891	18372	0.99254	No
MinorSalivaryGland	143	ATRIP	ENSG00000164053.19	3	48446710	48465716	0.00470856	0.00386476	0.225468	18372	0.986143	No
MinorSalivaryGland	143	TREX1	ENSG00000213689.11	3	48465811	48467645	-0.00142631	0.00445534	0.749418	18372	0.994254	No
MinorSalivaryGland	143	SHISA5	ENSG00000164054.15	3	48467798	48504826	-0.000820468	0.00448215	0.855063	18372	0.995429	No
MinorSalivaryGland	143	PFKFB4	ENSG00000114268.11	3	48517684	48561726	-0.00924388	0.00959777	0.337404	18372	0.986143	No
MinorSalivaryGland	143	UCN2	ENSG00000145040.3	3	48562016	48563773	0.0152746	0.0135224	0.260889	18372	0.986143	No
MinorSalivaryGland	143	COL7A1	ENSG00000114270.17	3	48564073	48595267	0.0125979	0.00891559	0.160218	18372	0.986143	No
MinorSalivaryGland	143	UQCRC1	ENSG00000010256.10	3	48599003	48610976	0.0019348	0.0052455	0.712884	18372	0.99254	No
MinorSalivaryGland	143	TMEM89	ENSG00000183396.3	3	48620759	48621855	-0.00775123	0.0266183	0.771398	18372	0.994636	No
MinorSalivaryGland	143	SLC26A6	ENSG00000225697.12	3	48625723	48635493	0.000616449	0.00402654	0.878577	18372	0.99613	No
MinorSalivaryGland	143	CELSR3	ENSG00000008300.16	3	48636469	48662915	0.00877622	0.0074469	0.240907	18372	0.986143	No
MinorSalivaryGland	143	RP11-572O6.1	ENSG00000271973.1	3	48672455	48672733	-0.00754196	0.023181	0.745478	18372	0.994254	No
MinorSalivaryGland	143	NCKIPSD	ENSG00000213672.7	3	48673844	48686364	-0.00642562	0.00429857	0.137563	18372	0.986143	No
MinorSalivaryGland	143	IP6K2	ENSG00000068745.14	3	48688003	48740353	-0.00110715	0.00406914	0.786022	18372	0.995148	No
MinorSalivaryGland	143	PRKAR2A	ENSG00000114302.15	3	48744597	48847571	0.00517206	0.00383687	0.18018	18372	0.986143	No
MinorSalivaryGland	143	SLC25A20	ENSG00000178537.9	3	48856931	48898993	-0.0106746	0.00849011	0.211067	18372	0.986143	No
MinorSalivaryGland	143	ARIH2OS	ENSG00000221883.2	3	48917788	48919385	-0.0130218	0.00729069	0.0765911	18372	0.986143	No
MinorSalivaryGland	143	ARIH2	ENSG00000177479.19	3	48921480	48986382	-0.00279733	0.0032783	0.395185	18372	0.987806	No
MinorSalivaryGland	143	P4HTM	ENSG00000178467.17	3	48989989	49007061	0.00155986	0.00401142	0.698067	18372	0.99254	No
MinorSalivaryGland	143	WDR6	ENSG00000178252.17	3	49007155	49015803	0.00335725	0.00541388	0.536346	18372	0.988293	No
MinorSalivaryGland	143	DALRD3	ENSG00000178149.16	3	49015954	49022293	0.000860078	0.00391069	0.826296	18372	0.995429	No
MinorSalivaryGland	143	NDUFAF3	ENSG00000178057.14	3	49020459	49023495	5.66708e-05	0.00472272	0.990446	18372	0.999711	No
MinorSalivaryGland	143	IMPDH2	ENSG00000178035.11	3	49024325	49029315	-0.00102462	0.00461085	0.824518	18372	0.995429	No
MinorSalivaryGland	143	QRICH1	ENSG00000198218.10	3	49029707	49094363	0.00373385	0.00267498	0.165319	18372	0.986143	No
MinorSalivaryGland	143	QARS	ENSG00000172053.17	3	49095932	49105135	0.00258087	0.00335718	0.443534	18372	0.987951	No
MinorSalivaryGland	143	USP19	ENSG00000172046.18	3	49108046	49120938	0.00188506	0.0033506	0.574747	18372	0.991	No
MinorSalivaryGland	143	LAMB2	ENSG00000172037.13	3	49121114	49133118	0.00192721	0.00447694	0.667617	18372	0.99254	No
MinorSalivaryGland	143	CCDC71	ENSG00000177352.9	3	49162535	49166321	-0.00130397	0.00357726	0.71611	18372	0.992655	No
MinorSalivaryGland	143	KLHDC8B	ENSG00000185909.14	3	49171611	49176486	0.000698414	0.00558654	0.900717	18372	0.997606	No
MinorSalivaryGland	143	CCDC36	ENSG00000173421.16	3	49198428	49258104	-0.00514431	0.0137209	0.708372	18372	0.99254	No
MinorSalivaryGland	143	RP11-3B7.1	ENSG00000225399.4	3	49260085	49261316	0.0197174	0.0264231	0.456983	18372	0.988293	No
MinorSalivaryGland	143	C3orf62	ENSG00000188315.7	3	49268786	49277830	0.00394702	0.00511016	0.441391	18372	0.987951	No
MinorSalivaryGland	143	USP4	ENSG00000114316.12	3	49277910	49340712	0.000940321	0.0026289	0.721202	18372	0.992911	No
MinorSalivaryGland	143	GPX1	ENSG00000233276.3	3	49357176	49358600	0.00167406	0.00432718	0.69953	18372	0.99254	No
MinorSalivaryGland	143	RHOA	ENSG00000067560.10	3	49359145	49412202	-0.00265753	0.0022244	0.234534	18372	0.986143	No
MinorSalivaryGland	143	TCTA	ENSG00000145022.4	3	49412206	49416475	0.00291422	0.00396138	0.463363	18372	0.988293	No
MinorSalivaryGland	143	AMT	ENSG00000145020.15	3	49416775	49422753	-0.00771099	0.00540635	0.156361	18372	0.986143	No
MinorSalivaryGland	143	NICN1	ENSG00000145029.13	3	49422946	49429326	-0.00420395	0.00415033	0.31312	18372	0.986143	No
MinorSalivaryGland	143	DAG1	ENSG00000173402.11	3	49468703	49535618	0.00707195	0.00429661	0.102372	18372	0.986143	No
MinorSalivaryGland	143	BSN-AS2	ENSG00000226913.1	3	49549306	49554366	0.0119956	0.0252277	0.635292	18372	0.99254	No
MinorSalivaryGland	143	BSN	ENSG00000164061.4	3	49554489	49671545	0.0196898	0.00959149	0.0422443	18372	0.986143	No
MinorSalivaryGland	143	APEH	ENSG00000164062.12	3	49674002	49683946	0.00500296	0.00381355	0.19204	18372	0.986143	No
MinorSalivaryGland	143	MST1	ENSG00000173531.15	3	49683964	49689498	-0.00456724	0.0057403	0.427797	18372	0.987951	No
MinorSalivaryGland	143	RNF123	ENSG00000164068.15	3	49689502	49716477	0.00113468	0.00539877	0.833885	18372	0.995429	No
MinorSalivaryGland	143	GMPPB	ENSG00000173540.12	3	49719696	49723951	0.0123663	0.0070129	0.0803641	18372	0.986143	No
MinorSalivaryGland	143	IP6K1	ENSG00000176095.11	3	49724294	49786542	0.0033278	0.00369904	0.370099	18372	0.986143	No
MinorSalivaryGland	143	CDHR4	ENSG00000187492.8	3	49790732	49799835	-0.00741415	0.0274201	0.78732	18372	0.995148	No
MinorSalivaryGland	143	FAM212A	ENSG00000185614.4	3	49803254	49805030	0.00928444	0.0102637	0.36748	18372	0.986143	No
MinorSalivaryGland	143	UBA7	ENSG00000182179.12	3	49805207	49813946	-0.00130672	0.00491148	0.79065	18372	0.995148	No
MinorSalivaryGland	143	TRAIP	ENSG00000183763.8	3	49828599	49856574	-0.00297881	0.00722566	0.680883	18372	0.99254	No
MinorSalivaryGland	143	MST1R	ENSG00000164078.12	3	49887002	49903844	-0.00786873	0.00716488	0.274282	18372	0.986143	No
MinorSalivaryGland	143	MON1A	ENSG00000164077.13	3	49908862	49930173	0.00846772	0.00598328	0.15957	18372	0.986143	No
MinorSalivaryGland	143	RBM6	ENSG00000004534.14	3	49940007	50077252	-0.00164125	0.00550018	0.76591	18372	0.994636	No
MinorSalivaryGland	143	RBM5	ENSG00000003756.16	3	50088908	50119021	-0.00151529	0.00291238	0.60381	18372	0.991267	No
MinorSalivaryGland	143	SEMA3F	ENSG00000001617.11	3	50155045	50189075	-0.000622979	0.0060711	0.918439	18372	0.998137	No
MinorSalivaryGland	143	SLC38A3	ENSG00000188338.14	3	50205246	50221486	0.0195324	0.0131885	0.141202	18372	0.986143	No
MinorSalivaryGland	143	GNAI2	ENSG00000114353.16	3	50226292	50259355	-0.00236682	0.00355169	0.506429	18372	0.988293	No
MinorSalivaryGland	143	U73166.2	ENSG00000230454.1	3	50260303	50263358	0.00746354	0.00893859	0.405375	18372	0.987951	No
MinorSalivaryGland	143	SEMA3B	ENSG00000012171.19	3	50267558	50277546	0.00369741	0.00713053	0.605034	18372	0.991316	No
MinorSalivaryGland	143	LSMEM2	ENSG00000179564.3	3	50279027	50287731	0.0366317	0.0262649	0.165661	18372	0.986143	No
MinorSalivaryGland	143	IFRD2	ENSG00000214706.10	3	50288115	50292830	0.00335115	0.00411816	0.417386	18372	0.987951	No
MinorSalivaryGland	143	HYAL3	ENSG00000186792.16	3	50292848	50299468	0.0199955	0.00852494	0.0206276	18372	0.986143	No
MinorSalivaryGland	143	NAT6	ENSG00000243477.5	3	50296402	50299117	-0.00168173	0.00399368	0.67443	18372	0.99254	No
MinorSalivaryGland	143	HYAL1	ENSG00000114378.16	3	50299889	50312381	0.00348142	0.0100004	0.72835	18372	0.992948	No
MinorSalivaryGland	143	HYAL2	ENSG00000068001.13	3	50317790	50322906	0.000234064	0.006326	0.970546	18372	0.999351	No
MinorSalivaryGland	143	TUSC2	ENSG00000114383.9	3	50324907	50328251	0.00474152	0.00376131	0.209877	18372	0.986143	No
MinorSalivaryGland	143	RASSF1	ENSG00000068028.17	3	50329782	50340936	-0.00363226	0.00439214	0.409871	18372	0.987951	No
MinorSalivaryGland	143	ZMYND10	ENSG00000004838.13	3	50341229	50346852	0.0168506	0.0105887	0.114136	18372	0.986143	No
MinorSalivaryGland	143	NPRL2	ENSG00000114388.12	3	50347488	50350694	0.00132687	0.0031338	0.67275	18372	0.99254	No
MinorSalivaryGland	143	CYB561D2	ENSG00000114395.10	3	50351092	50358212	0.00966053	0.00511533	0.0613468	18372	0.986143	No
MinorSalivaryGland	143	TMEM115	ENSG00000126062.3	3	50354749	50359610	-0.000531798	0.00340247	0.876059	18372	0.996105	No
MinorSalivaryGland	143	CACNA2D2	ENSG00000007402.11	3	50362799	50504244	0.00600384	0.00648064	0.356068	18372	0.986143	No
MinorSalivaryGland	143	CYB561D2	ENSG00000271858.5	3	50365334	50368137	0.00236698	0.00740337	0.749735	18372	0.994254	No
MinorSalivaryGland	143	C3orf18	ENSG00000088543.14	3	50558025	50570930	0.00577925	0.00591765	0.330709	18372	0.986143	No
MinorSalivaryGland	143	HEMK1	ENSG00000114735.9	3	50569152	50596168	0.00575455	0.0048836	0.240972	18372	0.986143	No
MinorSalivaryGland	143	CISH	ENSG00000114737.15	3	50606496	50611831	-0.000163094	0.0117914	0.988987	18372	0.999711	No
MinorSalivaryGland	143	MAPKAPK3	ENSG00000114738.10	3	50611520	50649297	0.00163465	0.00590091	0.78224	18372	0.995059	No
MinorSalivaryGland	143	LINC02019	ENSG00000273356.1	3	50669989	50672048	0.0102955	0.00972943	0.292079	18372	0.986143	No
MinorSalivaryGland	143	DOCK3	ENSG00000088538.12	3	50675241	51384198	0.0173304	0.00928231	0.0643173	18372	0.986143	No
MinorSalivaryGland	143	MANF	ENSG00000145050.15	3	51385047	51389397	0.0108625	0.00889978	0.224633	18372	0.986143	No
MinorSalivaryGland	143	RBM15B	ENSG00000259956.1	3	51391268	51397841	9.48209e-05	0.00400452	0.981148	18372	0.999711	No
MinorSalivaryGland	143	DCAF1	ENSG00000145041.15	3	51397909	51500002	0.00549148	0.00319591	0.0883022	18372	0.986143	No
MinorSalivaryGland	143	RAD54L2	ENSG00000164080.13	3	51541580	51668667	0.00291987	0.00373396	0.435757	18372	0.987951	No
MinorSalivaryGland	143	TEX264	ENSG00000164081.12	3	51671175	51704323	0.000238833	0.00352844	0.946146	18372	0.998137	No
MinorSalivaryGland	143	GRM2	ENSG00000164082.14	3	51707070	51718613	-5.46644e-05	0.013686	0.99682	18372	0.999711	No
MinorSalivaryGland	143	RRP9	ENSG00000114767.6	3	51933430	51941941	0.000711927	0.00473308	0.880688	18372	0.99613	No
MinorSalivaryGland	143	PARP3	ENSG00000041880.14	3	51942345	51948867	-0.000522131	0.00439787	0.905691	18372	0.997606	No
MinorSalivaryGland	143	GPR62	ENSG00000180929.5	3	51955314	51957453	-0.00755496	0.0215891	0.72699	18372	0.992948	No
MinorSalivaryGland	143	PCBP4	ENSG00000090097.21	3	51957505	51968410	0.00409835	0.00477481	0.39241	18372	0.987666	No
MinorSalivaryGland	143	ABHD14B	ENSG00000114779.19	3	51968510	51983277	-0.00422298	0.0038768	0.278188	18372	0.986143	No
MinorSalivaryGland	143	ABHD14A	ENSG00000248487.8	3	51971426	51981199	0.00765132	0.00477315	0.111544	18372	0.986143	No
MinorSalivaryGland	143	ACY1	ENSG00000243989.8	3	51983410	51989202	0.00642231	0.00469901	0.174242	18372	0.986143	No
MinorSalivaryGland	143	RPL29	ENSG00000162244.10	3	51993600	51995942	-0.00238793	0.00373498	0.52381	18372	0.988293	No
MinorSalivaryGland	143	DUSP7	ENSG00000164086.9	3	52048919	52056550	0.00129501	0.00735423	0.860517	18372	0.995429	No
MinorSalivaryGland	143	POC1A	ENSG00000164087.7	3	52075253	52154690	-0.000875459	0.0074811	0.907036	18372	0.997606	No
MinorSalivaryGland	143	ALAS1	ENSG00000023330.14	3	52198086	52214327	0.00232231	0.00562661	0.68053	18372	0.99254	No
MinorSalivaryGland	143	TLR9	ENSG00000239732.3	3	52221080	52226163	0.0110517	0.0122336	0.368114	18372	0.986143	No
MinorSalivaryGland	143	TWF2	ENSG00000247596.8	3	52228610	52239257	-0.0114545	0.00626854	0.0701197	18372	0.986143	No
MinorSalivaryGland	143	PPM1M	ENSG00000164088.17	3	52245793	52250597	-0.00750365	0.00456806	0.103055	18372	0.986143	No
MinorSalivaryGland	143	WDR82	ENSG00000164091.11	3	52254421	52288020	-0.00207296	0.0027356	0.45006	18372	0.988293	No
MinorSalivaryGland	143	GLYCTK	ENSG00000168237.17	3	52287089	52293476	-0.00492235	0.00665112	0.460686	18372	0.988293	No
MinorSalivaryGland	143	DNAH1	ENSG00000114841.17	3	52316319	52400491	0.000917956	0.00578093	0.874099	18372	0.996034	No
MinorSalivaryGland	143	BAP1	ENSG00000163930.9	3	52401013	52410350	0.00479488	0.00312305	0.127315	18372	0.986143	No
MinorSalivaryGland	143	PHF7	ENSG00000010318.20	3	52410657	52423641	0.00738655	0.00522254	0.159824	18372	0.986143	No
MinorSalivaryGland	143	SEMA3G	ENSG00000010319.6	3	52433053	52445085	0.0103814	0.00977593	0.290381	18372	0.986143	No
MinorSalivaryGland	143	TNNC1	ENSG00000114854.7	3	52451102	52454070	0.00351539	0.0150226	0.815375	18372	0.995429	No
MinorSalivaryGland	143	NISCH	ENSG00000010322.15	3	52455118	52493071	-0.00118168	0.0026521	0.656708	18372	0.99254	No
MinorSalivaryGland	143	STAB1	ENSG00000010327.10	3	52495338	52524384	0.00433809	0.0101962	0.671255	18372	0.99254	No
MinorSalivaryGland	143	NT5DC2	ENSG00000168268.10	3	52524496	52535054	0.00156481	0.00598623	0.794227	18372	0.995148	No
MinorSalivaryGland	143	SMIM4	ENSG00000168273.7	3	52534013	52579237	-0.000713709	0.00629634	0.909939	18372	0.997606	No
MinorSalivaryGland	143	PBRM1	ENSG00000163939.18	3	52545352	52685917	0.000363642	0.00269428	0.892861	18372	0.997267	No
MinorSalivaryGland	143	GNL3	ENSG00000163938.16	3	52681156	52694487	0.0018875	0.00479477	0.694526	18372	0.99254	No
MinorSalivaryGland	143	GLT8D1	ENSG00000016864.18	3	52694493	52705635	0.00257443	0.00362519	0.478977	18372	0.988293	No
MinorSalivaryGland	143	SPCS1	ENSG00000114902.13	3	52704955	52708448	0.000303284	0.00337327	0.928509	18372	0.998137	No
MinorSalivaryGland	143	NEK4	ENSG00000114904.12	3	52711147	52770949	-0.00265021	0.00407435	0.516627	18372	0.988293	No
MinorSalivaryGland	143	ITIH3	ENSG00000162267.12	3	52794768	52809009	0.00743714	0.0251042	0.767546	18372	0.994636	No
MinorSalivaryGland	143	ITIH4	ENSG00000055955.15	3	52812975	52830739	0.00124853	0.00851793	0.88371	18372	0.99613	No
MinorSalivaryGland	143	MUSTN1	ENSG00000272573.5	3	52833114	52835219	-0.0071474	0.0109113	0.513681	18372	0.988293	No
MinorSalivaryGland	143	TMEM110	ENSG00000213533.11	3	52836219	52897596	0.00127079	0.00505663	0.801999	18372	0.995148	No
MinorSalivaryGland	143	SFMBT1	ENSG00000163935.13	3	52903572	53046068	0.00454313	0.00338	0.181424	18372	0.986143	No
MinorSalivaryGland	143	RFT1	ENSG00000163933.9	3	53088483	53130462	-0.000308322	0.00370309	0.933782	18372	0.998137	No
MinorSalivaryGland	143	PRKCD	ENSG00000163932.13	3	53156009	53192717	-0.00710544	0.0049654	0.155011	18372	0.986143	No
MinorSalivaryGland	143	TKT	ENSG00000163931.15	3	53224707	53256031	-0.00369646	0.0065362	0.572756	18372	0.991	No
MinorSalivaryGland	143	DCP1A	ENSG00000272886.5	3	53283428	53347610	0.00320048	0.0029015	0.272197	18372	0.986143	No
MinorSalivaryGland	143	CACNA1D	ENSG00000157388.15	3	53328963	53812334	0.00691628	0.00897746	0.442561	18372	0.987951	No
MinorSalivaryGland	143	CHDH	ENSG00000016391.10	3	53813734	53846390	0.00133391	0.00625047	0.831367	18372	0.995429	No
MinorSalivaryGland	143	IL17RB	ENSG00000056736.9	3	53846580	53865800	-0.00291439	0.00629292	0.644109	18372	0.99254	No
MinorSalivaryGland	143	ACTR8	ENSG00000113812.13	3	53867066	53882202	-0.000668862	0.00347727	0.847788	18372	0.995429	No
MinorSalivaryGland	143	SELENOK	ENSG00000113811.10	3	53884410	53891988	0.00456753	0.00640915	0.477429	18372	0.988293	No
MinorSalivaryGland	143	CACNA2D3	ENSG00000157445.14	3	54122547	55074557	0.0105625	0.010374	0.310627	18372	0.986143	No
MinorSalivaryGland	143	LRTM1	ENSG00000144771.7	3	54918237	54967088	0.0405437	0.033683	0.231062	18372	0.986143	No
MinorSalivaryGland	143	WNT5A	ENSG00000114251.14	3	55465715	55490539	0.00508485	0.00895288	0.571117	18372	0.991	No
MinorSalivaryGland	143	RP11-875H7.5	ENSG00000242317.1	3	55493830	55505261	0.00045352	0.030847	0.988294	18372	0.999711	No
MinorSalivaryGland	143	ERC2	ENSG00000187672.12	3	55508308	56468363	-0.0145525	0.014385	0.313729	18372	0.986143	No
MinorSalivaryGland	143	CCDC66	ENSG00000180376.16	3	56557161	56619901	-0.00384003	0.00432451	0.376319	18372	0.986292	No
MinorSalivaryGland	143	FAM208A	ENSG00000163946.13	3	56620545	56683237	0.000833347	0.00241381	0.730513	18372	0.99307	No
MinorSalivaryGland	143	ARHGEF3	ENSG00000163947.11	3	56727418	57078815	0.00082962	0.00404215	0.837727	18372	0.995429	No
MinorSalivaryGland	143	SPATA12	ENSG00000186451.1	3	57060441	57075432	-0.0025088	0.0168473	0.88187	18372	0.99613	No
MinorSalivaryGland	143	IL17RD	ENSG00000144730.17	3	57089982	57170306	-0.00910462	0.0064302	0.159369	18372	0.986143	No
MinorSalivaryGland	143	HESX1	ENSG00000163666.8	3	57197843	57226521	-0.00612103	0.0097195	0.530034	18372	0.988293	No
MinorSalivaryGland	143	APPL1	ENSG00000157500.10	3	57227737	57273468	-0.00196369	0.00335048	0.558906	18372	0.98863	No
MinorSalivaryGland	143	ASB14	ENSG00000239388.8	3	57268347	57292682	-0.00655576	0.00962548	0.49712	18372	0.988293	No
MinorSalivaryGland	143	DNAH12	ENSG00000174844.14	3	57293699	57544344	-0.00820781	0.0118083	0.488333	18372	0.988293	No
MinorSalivaryGland	143	PDE12	ENSG00000174840.8	3	57556276	57566844	0.00450151	0.00433569	0.301225	18372	0.986143	No
MinorSalivaryGland	143	ARF4	ENSG00000168374.10	3	57571363	57598220	0.00256542	0.00544485	0.638371	18372	0.99254	No
MinorSalivaryGland	143	DENND6A	ENSG00000174839.12	3	57625457	57693089	-0.00438303	0.00370391	0.238989	18372	0.986143	No
MinorSalivaryGland	143	SLMAP	ENSG00000163681.14	3	57755450	57929168	-0.00248213	0.00325966	0.447858	18372	0.987951	No
MinorSalivaryGland	143	FLNB	ENSG00000136068.14	3	58008400	58172251	-0.0032238	0.00536708	0.54919	18372	0.98863	No
MinorSalivaryGland	143	DNASE1L3	ENSG00000163687.13	3	58192257	58214697	-0.0198054	0.0209412	0.346154	18372	0.986143	No
MinorSalivaryGland	143	ABHD6	ENSG00000163686.14	3	58237506	58295693	0.00372172	0.00591663	0.530516	18372	0.988293	No
MinorSalivaryGland	143	RPP14	ENSG00000163684.11	3	58306247	58324695	0.000973703	0.00542235	0.857789	18372	0.995429	No
MinorSalivaryGland	143	PXK	ENSG00000168297.15	3	58332880	58426126	-0.00283677	0.00352454	0.422478	18372	0.987951	No
MinorSalivaryGland	143	PDHB	ENSG00000168291.12	3	58427630	58433857	0.00289281	0.00468743	0.538301	18372	0.988293	No
MinorSalivaryGland	143	RP11-359I18.5	ENSG00000272360.1	3	58490830	58491291	0.0276402	0.0280855	0.327009	18372	0.986143	No
MinorSalivaryGland	143	KCTD6	ENSG00000168301.12	3	58492114	58502360	-0.00227283	0.00501959	0.651509	18372	0.99254	No
MinorSalivaryGland	143	ACOX2	ENSG00000168306.12	3	58505136	58537319	0.0141382	0.00735505	0.0569252	18372	0.986143	No
MinorSalivaryGland	143	FAM107A	ENSG00000168309.16	3	58564117	58627610	0.0153505	0.0127137	0.229634	18372	0.986143	No
MinorSalivaryGland	143	FAM3D	ENSG00000198643.6	3	58633946	58666848	-0.0140256	0.0111536	0.210997	18372	0.986143	No
MinorSalivaryGland	143	C3orf67	ENSG00000163689.19	3	58717365	59050084	0.00996055	0.0121448	0.413742	18372	0.987951	No
MinorSalivaryGland	143	FHIT	ENSG00000189283.9	3	59749310	61251459	-0.000336292	0.00754905	0.964541	18372	0.999029	No
MinorSalivaryGland	143	PTPRG	ENSG00000144724.19	3	61561569	62297613	0.00275102	0.0052072	0.598252	18372	0.991267	No
MinorSalivaryGland	143	C3orf14	ENSG00000114405.10	3	62318973	62336213	-0.00254226	0.00910011	0.780441	18372	0.995034	No
MinorSalivaryGland	143	CADPS	ENSG00000163618.17	3	62398346	62875389	0.0481462	0.0198068	0.0165326	18372	0.986143	No
MinorSalivaryGland	143	SYNPR	ENSG00000163630.10	3	63228315	63616921	0.0339671	0.0355542	0.3413	18372	0.986143	No
MinorSalivaryGland	143	C3orf49	ENSG00000163632.12	3	63819362	63848636	0.0262451	0.0246884	0.289876	18372	0.986143	No
MinorSalivaryGland	143	THOC7	ENSG00000163634.11	3	63833870	63863903	-0.00303796	0.00375828	0.420483	18372	0.987951	No
MinorSalivaryGland	143	ATXN7	ENSG00000163635.17	3	63864557	64003462	0.00335128	0.00337069	0.32209	18372	0.986143	No
MinorSalivaryGland	143	RP11-245J9.5	ENSG00000271843.1	3	64008082	64008692	0.0230885	0.00994549	0.0219325	18372	0.986143	No
MinorSalivaryGland	143	PSMD6	ENSG00000163636.10	3	64010549	64024010	0.00262085	0.00345225	0.449226	18372	0.988293	No
MinorSalivaryGland	143	PRICKLE2	ENSG00000163637.12	3	64092242	64445476	0.00476801	0.00602934	0.430607	18372	0.987951	No
MinorSalivaryGland	143	ADAMTS9	ENSG00000163638.13	3	64515654	64688000	0.00126609	0.0115073	0.912572	18372	0.997606	No
MinorSalivaryGland	143	MAGI1	ENSG00000151276.23	3	65353525	66038550	-0.00623491	0.00425884	0.145789	18372	0.986143	No
MinorSalivaryGland	143	SLC25A26	ENSG00000144741.17	3	66133610	66388116	0.000108926	0.00358558	0.975815	18372	0.999711	No
MinorSalivaryGland	143	LRIG1	ENSG00000144749.13	3	66378928	66501263	-0.00439022	0.00647159	0.498825	18372	0.988293	No
MinorSalivaryGland	143	KBTBD8	ENSG00000163376.11	3	66998307	67011210	0.0150995	0.0111613	0.178629	18372	0.986143	No
MinorSalivaryGland	143	SUCLG2	ENSG00000172340.14	3	67360460	67654614	0.00325489	0.00579431	0.575333	18372	0.991	No
MinorSalivaryGland	143	SUCLG2-AS1	ENSG00000241316.6	3	67654697	67947713	0.0100397	0.0155609	0.520028	18372	0.988293	No
MinorSalivaryGland	143	EOGT	ENSG00000163378.13	3	68975214	69013940	-0.00428786	0.00509249	0.401451	18372	0.987951	No
MinorSalivaryGland	143	TMF1	ENSG00000144747.15	3	69019827	69052303	-0.000103622	0.0032849	0.974887	18372	0.999711	No
MinorSalivaryGland	143	UBA3	ENSG00000144744.16	3	69054730	69080408	-3.50476e-05	0.00320425	0.991291	18372	0.999711	No
MinorSalivaryGland	143	ARL6IP5	ENSG00000144746.6	3	69084944	69106066	-0.00225982	0.00540296	0.676501	18372	0.99254	No
MinorSalivaryGland	143	LMOD3	ENSG00000163380.15	3	69106872	69123032	-0.00181302	0.0207307	0.930454	18372	0.998137	No
MinorSalivaryGland	143	FRMD4B	ENSG00000114541.14	3	69169990	69542583	-0.001744	0.00492919	0.724097	18372	0.992948	No
MinorSalivaryGland	143	MITF	ENSG00000187098.14	3	69739435	69968337	-0.00469469	0.00628367	0.456437	18372	0.988293	No
MinorSalivaryGland	143	FOXP1	ENSG00000114861.18	3	70954693	71583989	-0.00179722	0.00402394	0.65594	18372	0.99254	No
MinorSalivaryGland	143	RP11-154H23.3	ENSG00000270562.1	3	71584943	71587409	-0.0039836	0.0109019	0.715447	18372	0.99254	No
MinorSalivaryGland	143	EIF4E3	ENSG00000163412.12	3	71675416	71753624	-0.0090911	0.0046564	0.0532017	18372	0.986143	No
MinorSalivaryGland	143	GPR27	ENSG00000170837.2	3	71754050	71756496	-0.00390214	0.0119784	0.745164	18372	0.994254	No
MinorSalivaryGland	143	PROK2	ENSG00000163421.8	3	71771656	71785206	-0.00675795	0.039716	0.865171	18372	0.995429	No
MinorSalivaryGland	143	LINC00877	ENSG00000241163.7	3	72035300	72279503	0.00895846	0.0207758	0.667093	18372	0.99254	No
MinorSalivaryGland	143	RYBP	ENSG00000163602.10	3	72371825	72446621	-0.00122415	0.00375615	0.745059	18372	0.994254	No
MinorSalivaryGland	143	SHQ1	ENSG00000144736.13	3	72749277	72861914	-0.00028441	0.00403247	0.943888	18372	0.998137	No
MinorSalivaryGland	143	GXYLT2	ENSG00000172986.12	3	72888073	72976926	-0.0175357	0.00780377	0.0264471	18372	0.986143	No
MinorSalivaryGland	143	PPP4R2	ENSG00000163605.14	3	72996785	73069199	-0.00297561	0.00356971	0.406164	18372	0.987951	No
MinorSalivaryGland	143	EBLN2	ENSG00000255423.1	3	73061659	73063337	0.00997623	0.00782653	0.204869	18372	0.986143	No
MinorSalivaryGland	143	PDZRN3	ENSG00000121440.14	3	73382433	73624409	0.00875675	0.00833993	0.295821	18372	0.986143	No
MinorSalivaryGland	143	LINC02005	ENSG00000242741.1	3	73808601	73902866	0.0395471	0.0345905	0.255173	18372	0.986143	No
MinorSalivaryGland	143	CNTN3	ENSG00000113805.8	3	74262568	74521140	0.0148303	0.0113058	0.192092	18372	0.986143	No
MinorSalivaryGland	143	LINC02018	ENSG00000272690.5	3	75435348	75457486	0.00402405	0.0163018	0.805445	18372	0.995429	No
MinorSalivaryGland	143	FRG2C	ENSG00000172969.7	3	75664330	75667220	-0.0231666	0.0359291	0.520286	18372	0.988293	No
MinorSalivaryGland	143	LINC00960	ENSG00000242516.1	3	75672391	75679303	0.0355844	0.038084	0.351975	18372	0.986143	No
MinorSalivaryGland	143	ZNF717	ENSG00000227124.8	3	75709643	75785583	0.00753936	0.00587995	0.202219	18372	0.986143	No
MinorSalivaryGland	143	ROBO2	ENSG00000185008.17	3	75906695	77649964	0.0368697	0.0153319	0.0176986	18372	0.986143	No
MinorSalivaryGland	143	ROBO1	ENSG00000169855.19	3	78597240	79767815	-0.000701749	0.0054531	0.897818	18372	0.997606	No
MinorSalivaryGland	143	GBE1	ENSG00000114480.12	3	81489699	81762161	0.00239179	0.00661437	0.718278	18372	0.992911	No
MinorSalivaryGland	143	CADM2	ENSG00000175161.13	3	84958981	86074429	-0.000284947	0.0134947	0.983188	18372	0.999711	No
MinorSalivaryGland	143	VGLL3	ENSG00000206538.8	3	86876388	86991119	0.00523364	0.00921443	0.571099	18372	0.991	No
MinorSalivaryGland	143	LINC00506	ENSG00000281392.1	3	87089129	87157069	-0.0180318	0.00984168	0.0693826	18372	0.986143	No
MinorSalivaryGland	143	CHMP2B	ENSG00000083937.8	3	87227271	87255548	-0.00689504	0.00377732	0.0704098	18372	0.986143	No
MinorSalivaryGland	143	HTR1F	ENSG00000179097.5	3	87990696	87993835	-0.00320082	0.0261205	0.902674	18372	0.997606	No
MinorSalivaryGland	143	CGGBP1	ENSG00000163320.10	3	88051944	88149742	-0.00187693	0.00405747	0.644492	18372	0.99254	No
MinorSalivaryGland	143	ZNF654	ENSG00000175105.6	3	88059274	88144665	-0.00235955	0.0046902	0.615821	18372	0.991511	No
MinorSalivaryGland	143	C3orf38	ENSG00000179021.9	3	88149886	88168729	-0.00371758	0.00373065	0.320998	18372	0.986143	No
MinorSalivaryGland	143	EPHA3	ENSG00000044524.10	3	89107524	89482134	0.00435118	0.0074426	0.559884	18372	0.98863	No
MinorSalivaryGland	143	PROS1	ENSG00000184500.14	3	93873033	93974066	-0.00909318	0.00678752	0.182856	18372	0.986143	No
MinorSalivaryGland	143	ARL13B	ENSG00000169379.15	3	93980139	94055668	0.00137832	0.00502097	0.784159	18372	0.995148	No
MinorSalivaryGland	143	STX19	ENSG00000178750.2	3	94014369	94028610	-0.00773285	0.00834333	0.35586	18372	0.986143	No
MinorSalivaryGland	143	DHFR2	ENSG00000178700.7	3	94047836	94063389	-0.00326073	0.00544446	0.550353	18372	0.98863	No
MinorSalivaryGland	143	NSUN3	ENSG00000178694.9	3	94063812	94128545	-0.00544411	0.00398282	0.174192	18372	0.986143	No
MinorSalivaryGland	143	MTRNR2L12	ENSG00000269028.3	3	96617188	96618236	-0.0055017	0.0207732	0.791579	18372	0.995148	No
MinorSalivaryGland	143	EPHA6	ENSG00000080224.17	3	96814581	97752460	0.0334496	0.0189776	0.0804951	18372	0.986143	No
MinorSalivaryGland	143	RP11-389G6.3	ENSG00000261292.2	3	97759523	97761532	0.0529272	0.0322252	0.1031	18372	0.986143	No
MinorSalivaryGland	143	ARL6	ENSG00000113966.9	3	97764521	97801242	-0.00395872	0.00519515	0.447541	18372	0.987951	No
MinorSalivaryGland	143	CRYBG3	ENSG00000080200.9	3	97822040	97941306	-0.00629183	0.00491603	0.203043	18372	0.986143	No
MinorSalivaryGland	143	RIOX2	ENSG00000170854.17	3	97941818	97972457	-0.00438978	0.00431471	0.310994	18372	0.986143	No
MinorSalivaryGland	143	OR5K2	ENSG00000231861.2	3	98497604	98498663	-0.0188833	0.0277997	0.498269	18372	0.988293	No
MinorSalivaryGland	143	CLDND1	ENSG00000080822.16	3	98500840	98523066	0.000601461	0.00449832	0.893856	18372	0.997323	No
MinorSalivaryGland	143	CPOX	ENSG00000080819.6	3	98521132	98593723	-0.00259422	0.00469969	0.581968	18372	0.991267	No
MinorSalivaryGland	143	GPR15	ENSG00000154165.4	3	98531899	98533150	-0.00554669	0.0362509	0.878647	18372	0.99613	No
MinorSalivaryGland	143	ST3GAL6	ENSG00000064225.12	3	98732236	98821201	-0.00524199	0.00599384	0.383545	18372	0.987622	No
MinorSalivaryGland	143	DCBLD2	ENSG00000057019.15	3	98795941	98901689	-0.00613297	0.00458265	0.183308	18372	0.986143	No
MinorSalivaryGland	143	COL8A1	ENSG00000144810.15	3	99638475	99799226	0.00379385	0.0093302	0.685005	18372	0.99254	No
MinorSalivaryGland	143	RP11-383I23.2	ENSG00000273374.1	3	99802699	99806058	-0.0137434	0.0165189	0.407061	18372	0.987951	No
MinorSalivaryGland	143	CMSS1	ENSG00000184220.11	3	99817834	100181732	0.00799999	0.00552921	0.150522	18372	0.986143	No
MinorSalivaryGland	143	FILIP1L	ENSG00000168386.18	3	99830141	100114513	-0.00904376	0.0103552	0.3842	18372	0.987622	No
MinorSalivaryGland	143	TBC1D23	ENSG00000036054.12	3	100261000	100325251	-0.00345866	0.00388269	0.374809	18372	0.986143	No
MinorSalivaryGland	143	NIT2	ENSG00000114021.11	3	100334701	100361635	0.00216337	0.00449238	0.630986	18372	0.992324	No
MinorSalivaryGland	143	TOMM70	ENSG00000154174.7	3	100363431	100401192	-0.00278189	0.00343981	0.420256	18372	0.987951	No
MinorSalivaryGland	143	LNP1	ENSG00000206535.7	3	100401399	100456319	-0.00160421	0.00939047	0.86464	18372	0.995429	No
MinorSalivaryGland	143	TMEM45A	ENSG00000181458.10	3	100492619	100577444	0.0138697	0.00888782	0.121246	18372	0.986143	No
MinorSalivaryGland	143	TFG	ENSG00000114354.13	3	100709331	100748966	0.00102661	0.0031983	0.748775	18372	0.994254	No
MinorSalivaryGland	143	ABI3BP	ENSG00000154175.16	3	100749156	100993515	0.00744569	0.0117514	0.527539	18372	0.988293	No
MinorSalivaryGland	143	IMPG2	ENSG00000081148.11	3	101222546	101320560	-0.0207886	0.0123105	0.0938557	18372	0.986143	No
MinorSalivaryGland	143	SENP7	ENSG00000138468.15	3	101324205	101513241	-0.00282292	0.00418199	0.500952	18372	0.988293	No
MinorSalivaryGland	143	TRMT10C	ENSG00000174173.6	3	101561862	101566446	0.00148417	0.00517518	0.774766	18372	0.994636	No
MinorSalivaryGland	143	PCNP	ENSG00000081154.11	3	101574095	101594437	-0.00593119	0.00394177	0.135007	18372	0.986143	No
MinorSalivaryGland	143	ZBTB11	ENSG00000066422.4	3	101648889	101672213	-0.00190156	0.00355488	0.59369	18372	0.991267	No
MinorSalivaryGland	143	RPL24	ENSG00000114391.12	3	101681092	101686782	-0.00497792	0.00441029	0.261255	18372	0.986143	No
MinorSalivaryGland	143	CEP97	ENSG00000182504.10	3	101723925	101770562	0.00205424	0.00449595	0.648555	18372	0.99254	No
MinorSalivaryGland	143	NXPE3	ENSG00000144815.15	3	101779202	101827392	0.000606919	0.00561121	0.914046	18372	0.997912	No
MinorSalivaryGland	143	NFKBIZ	ENSG00000144802.11	3	101827991	101861022	-0.00137171	0.0094942	0.885363	18372	0.99613	No
MinorSalivaryGland	143	RP11-221J22.2	ENSG00000241280.1	3	101960358	101960731	-0.00972239	0.0268849	0.718259	18372	0.992911	No
MinorSalivaryGland	143	ZPLD1	ENSG00000170044.8	3	102099244	102479841	-0.00943424	0.0290319	0.745772	18372	0.994254	No
MinorSalivaryGland	143	ALCAM	ENSG00000170017.12	3	105366909	105576900	-0.00552626	0.00661757	0.405313	18372	0.987951	No
MinorSalivaryGland	143	CBLB	ENSG00000114423.18	3	105655461	105869552	-0.0122742	0.00606041	0.0450355	18372	0.986143	No
MinorSalivaryGland	143	LINC00882	ENSG00000242759.6	3	106836811	107240641	-0.010173	0.0148369	0.494243	18372	0.988293	No
MinorSalivaryGland	143	DUBR	ENSG00000243701.5	3	107240692	107326964	0.00136137	0.00705387	0.847285	18372	0.995429	No
MinorSalivaryGland	143	RP11-446H18.5	ENSG00000239828.6	3	107272611	107421304	-0.0160409	0.0248151	0.519234	18372	0.988293	No
MinorSalivaryGland	143	RP11-446H18.6	ENSG00000272597.1	3	107329430	107329962	-0.0282358	0.0300355	0.349048	18372	0.986143	No
MinorSalivaryGland	143	CCDC54	ENSG00000138483.2	3	107377194	107378637	0.0531577	0.0309768	0.0887122	18372	0.986143	No
MinorSalivaryGland	143	LINC01990	ENSG00000273125.1	3	107430930	107463912	0.0225692	0.0278626	0.419521	18372	0.987951	No
MinorSalivaryGland	143	BBX	ENSG00000114439.18	3	107522936	107811324	-0.00260065	0.00333438	0.436942	18372	0.987951	No
MinorSalivaryGland	143	CD47	ENSG00000196776.14	3	108043298	108091025	-0.0106939	0.00432239	0.0147449	18372	0.986143	No
MinorSalivaryGland	143	LINC01215	ENSG00000271856.1	3	108125821	108138610	0.0284671	0.0307386	0.356236	18372	0.986143	No
MinorSalivaryGland	143	IFT57	ENSG00000114446.4	3	108160812	108222570	-0.00071639	0.0033663	0.831832	18372	0.995429	No
MinorSalivaryGland	143	MYH15	ENSG00000144821.9	3	108380369	108529322	0.0285218	0.02088	0.174477	18372	0.986143	No
MinorSalivaryGland	143	KIAA1524	ENSG00000163507.13	3	108549869	108589644	-0.00149057	0.00707009	0.833377	18372	0.995429	No
MinorSalivaryGland	143	DZIP3	ENSG00000198919.12	3	108589682	108694846	-0.00229302	0.00560325	0.683095	18372	0.99254	No
MinorSalivaryGland	143	TRAT1	ENSG00000163519.13	3	108822698	108855005	-0.0122931	0.0245785	0.617875	18372	0.991511	No
MinorSalivaryGland	143	RP11-553A10.1	ENSG00000206532.2	3	110888384	110893476	0.0175965	0.0294134	0.550793	18372	0.98863	No
MinorSalivaryGland	143	NECTIN3	ENSG00000177707.10	3	111070071	111275563	-0.00563237	0.00484602	0.247414	18372	0.986143	No
MinorSalivaryGland	143	CD96	ENSG00000153283.12	3	111292719	111665750	0.0105921	0.0106253	0.320811	18372	0.986143	No
MinorSalivaryGland	143	ZBED2	ENSG00000177494.5	3	111592900	111595443	-0.00689254	0.0226871	0.761795	18372	0.994254	No
MinorSalivaryGland	143	PLCXD2	ENSG00000240891.7	3	111674676	111846447	0.00311232	0.00865534	0.719785	18372	0.992911	No
MinorSalivaryGland	143	PHLDB2	ENSG00000144824.20	3	111859180	111976517	-0.0013807	0.00779609	0.859725	18372	0.995429	No
MinorSalivaryGland	143	ABHD10	ENSG00000144827.8	3	111979010	111993363	0.00821988	0.00400462	0.042268	18372	0.986143	No
MinorSalivaryGland	143	TAGLN3	ENSG00000144834.13	3	111998664	112013887	0.0205556	0.0395968	0.604623	18372	0.991267	No
MinorSalivaryGland	143	TMPRSS7	ENSG00000176040.13	3	112034843	112081269	-0.0173187	0.0265301	0.515128	18372	0.988293	No
MinorSalivaryGland	143	C3orf52	ENSG00000114529.12	3	112086335	112131004	0.0130676	0.00832392	0.119054	18372	0.986143	No
MinorSalivaryGland	143	GCSAM	ENSG00000174500.12	3	112120841	112133305	0.00980206	0.00813358	0.230503	18372	0.986143	No
MinorSalivaryGland	143	SLC9C1	ENSG00000172139.14	3	112140887	112294258	0.0157219	0.0155809	0.314967	18372	0.986143	No
MinorSalivaryGland	143	CD200	ENSG00000091972.18	3	112332841	112362812	0.0125713	0.00898874	0.164502	18372	0.986143	No
MinorSalivaryGland	143	BTLA	ENSG00000186265.9	3	112463968	112499561	-0.0117005	0.0169812	0.492125	18372	0.988293	No
MinorSalivaryGland	143	ATG3	ENSG00000144848.10	3	112532509	112562009	-0.000830265	0.00294295	0.778333	18372	0.995033	No
MinorSalivaryGland	143	SLC35A5	ENSG00000138459.8	3	112562047	112585577	-0.000823207	0.00439486	0.85173	18372	0.995429	No
MinorSalivaryGland	143	CCDC80	ENSG00000091986.15	3	112596794	112649530	0.00903079	0.0124684	0.470281	18372	0.988293	No
MinorSalivaryGland	143	CD200R1	ENSG00000163606.10	3	112921209	112975122	0.00376356	0.0142417	0.792026	18372	0.995148	No
MinorSalivaryGland	143	GTPBP8	ENSG00000163607.15	3	112991154	113015060	0.000929709	0.00444892	0.83482	18372	0.995429	No
MinorSalivaryGland	143	NEPRO	ENSG00000163608.14	3	113002440	113019861	-0.00501737	0.00324052	0.124157	18372	0.986143	No
MinorSalivaryGland	143	LINC02044	ENSG00000243795.1	3	113142350	113167819	0.014422	0.0236703	0.543477	18372	0.988419	No
MinorSalivaryGland	143	BOC	ENSG00000144857.14	3	113211003	113286946	0.0034349	0.0066096	0.604233	18372	0.991267	No
MinorSalivaryGland	143	CFAP44	ENSG00000206530.10	3	113287460	113441610	0.0077196	0.00537216	0.153309	18372	0.986143	No
MinorSalivaryGland	143	SPICE1	ENSG00000163611.11	3	113442718	113515187	0.00620457	0.00487016	0.205106	18372	0.986143	No
MinorSalivaryGland	143	SIDT1	ENSG00000072858.10	3	113532296	113629578	0.00103448	0.00978213	0.915954	18372	0.998137	No
MinorSalivaryGland	143	USF3	ENSG00000176542.9	3	113648385	113696646	0.000470764	0.00340689	0.890328	18372	0.996614	No
MinorSalivaryGland	143	NAA50	ENSG00000121579.12	3	113716460	113746300	-0.00540177	0.00440211	0.222172	18372	0.986143	No
MinorSalivaryGland	143	ATP6V1A	ENSG00000114573.9	3	113778741	113812056	0.00328134	0.00332449	0.325603	18372	0.986143	No
MinorSalivaryGland	143	GRAMD1C	ENSG00000178075.19	3	113828182	113947004	-0.00694565	0.00708349	0.328776	18372	0.986143	No
MinorSalivaryGland	143	ZDHHC23	ENSG00000184307.14	3	113947901	113965401	0.00346841	0.0051245	0.499807	18372	0.988293	No
MinorSalivaryGland	143	CCDC191	ENSG00000163617.10	3	113964137	114056613	-0.00289203	0.0047662	0.545133	18372	0.988419	No
MinorSalivaryGland	143	QTRT2	ENSG00000151576.10	3	114005963	114088422	0.000423843	0.00383317	0.912139	18372	0.997606	No
MinorSalivaryGland	143	ZNF80	ENSG00000174255.6	3	114236205	114237578	-0.0408953	0.0262289	0.121568	18372	0.986143	No
MinorSalivaryGland	143	TIGIT	ENSG00000181847.11	3	114276913	114310288	0.00212696	0.0144166	0.882955	18372	0.99613	No
MinorSalivaryGland	143	ZBTB20	ENSG00000181722.16	3	114329715	115147271	0.0144001	0.0106709	0.179702	18372	0.986143	No
MinorSalivaryGland	143	ZBTB20-AS4	ENSG00000242767.1	3	115100423	115103061	0.00124857	0.0271304	0.963369	18372	0.999024	No
MinorSalivaryGland	143	GAP43	ENSG00000172020.12	3	115623324	115721490	-0.0112106	0.020474	0.585009	18372	0.991267	No
MinorSalivaryGland	143	LSAMP	ENSG00000185565.11	3	115802363	117139389	-0.0182917	0.0137992	0.187482	18372	0.986143	No
MinorSalivaryGland	143	IGSF11	ENSG00000144847.12	3	118900557	119146068	0.00955859	0.0128343	0.457857	18372	0.988293	No
MinorSalivaryGland	143	UPK1B	ENSG00000114638.7	3	119173517	119205153	0.04912	0.0362546	0.177985	18372	0.986143	No
MinorSalivaryGland	143	B4GALT4	ENSG00000121578.12	3	119211732	119241103	-0.0019873	0.00392045	0.613144	18372	0.991511	No
MinorSalivaryGland	143	ARHGAP31	ENSG00000031081.10	3	119294373	119420714	0.00281178	0.00481967	0.560712	18372	0.98863	No
MinorSalivaryGland	143	TMEM39A	ENSG00000176142.12	3	119429500	119468830	0.00109198	0.00423247	0.796845	18372	0.995148	No
MinorSalivaryGland	143	POGLUT1	ENSG00000163389.10	3	119468938	119494708	0.00402727	0.0053331	0.451629	18372	0.988293	No
MinorSalivaryGland	143	RP11-190C22.8	ENSG00000272662.1	3	119497678	119498181	-0.031919	0.0260631	0.223075	18372	0.986143	No
MinorSalivaryGland	143	TIMMDC1	ENSG00000113845.9	3	119498532	119524292	0.00558165	0.00380437	0.144925	18372	0.986143	No
MinorSalivaryGland	143	CD80	ENSG00000121594.11	3	119525091	119559602	-0.00468767	0.0208104	0.82216	18372	0.995429	No
MinorSalivaryGland	143	ADPRH	ENSG00000144843.11	3	119579651	119589945	0.00638891	0.00518588	0.220345	18372	0.986143	No
MinorSalivaryGland	143	PLA1A	ENSG00000144837.8	3	119597842	119629811	-0.00433322	0.0174929	0.804777	18372	0.995429	No
MinorSalivaryGland	143	POPDC2	ENSG00000121577.13	3	119636457	119665324	0.00820982	0.0104654	0.434297	18372	0.987951	No
MinorSalivaryGland	143	COX17	ENSG00000138495.6	3	119666919	119677454	0.00173703	0.00617549	0.778978	18372	0.995033	No
MinorSalivaryGland	143	MAATS1	ENSG00000183833.16	3	119703022	119767102	-0.00365297	0.0116085	0.753546	18372	0.994254	No
MinorSalivaryGland	143	NR1I2	ENSG00000144852.17	3	119780484	119818485	-0.0088526	0.0214812	0.680989	18372	0.99254	No
MinorSalivaryGland	143	GSK3B	ENSG00000082701.14	3	119821323	120094417	0.000238546	0.00308029	0.938399	18372	0.998137	No
MinorSalivaryGland	143	RP11-18H7.1	ENSG00000242622.1	3	120094895	120136783	0.00888181	0.0105298	0.400618	18372	0.987951	No
MinorSalivaryGland	143	GPR156	ENSG00000175697.10	3	120164645	120285094	0.00153738	0.0173822	0.929668	18372	0.998137	No
MinorSalivaryGland	143	LRRC58	ENSG00000163428.3	3	120324509	120349339	-0.000556003	0.00362735	0.878432	18372	0.99613	No
MinorSalivaryGland	143	FSTL1	ENSG00000163430.11	3	120392293	120451253	-0.00118156	0.0064808	0.855639	18372	0.995429	No
MinorSalivaryGland	143	NDUFB4	ENSG00000065518.7	3	120596309	120602500	-0.00157211	0.00445426	0.724744	18372	0.992948	No
MinorSalivaryGland	143	HGD	ENSG00000113924.11	3	120628173	120682571	0.0269531	0.0171628	0.118925	18372	0.986143	No
MinorSalivaryGland	143	RABL3	ENSG00000144840.8	3	120686681	120742993	0.000728878	0.00324341	0.822572	18372	0.995429	No
MinorSalivaryGland	143	GTF2E1	ENSG00000153767.9	3	120749745	120783069	0.00181617	0.00402722	0.652815	18372	0.99254	No
MinorSalivaryGland	143	POLQ	ENSG00000051341.13	3	121431427	121546641	-0.00295774	0.012454	0.812675	18372	0.995429	No
MinorSalivaryGland	143	FBXO40	ENSG00000163833.7	3	121593119	121630295	0.00126548	0.0256501	0.960733	18372	0.998981	No
MinorSalivaryGland	143	HCLS1	ENSG00000180353.10	3	121631399	121660927	0.00328188	0.00676642	0.628536	18372	0.992324	No
MinorSalivaryGland	143	GOLGB1	ENSG00000173230.15	3	121663199	121749767	0.00120498	0.00314189	0.702007	18372	0.99254	No
MinorSalivaryGland	143	IQCB1	ENSG00000173226.16	3	121769763	121835079	-0.00413192	0.00491363	0.402057	18372	0.987951	No
MinorSalivaryGland	143	EAF2	ENSG00000145088.8	3	121835183	121886526	-0.000849788	0.00927924	0.927184	18372	0.998137	No
MinorSalivaryGland	143	SLC15A2	ENSG00000163406.10	3	121894089	121944102	0.00820886	0.00736879	0.267486	18372	0.986143	No
MinorSalivaryGland	143	ILDR1	ENSG00000145103.12	3	121987323	122022204	-0.00499132	0.00685045	0.467647	18372	0.988293	No
MinorSalivaryGland	143	CD86	ENSG00000114013.15	3	122055366	122121139	-0.0034883	0.0104533	0.739181	18372	0.993293	No
MinorSalivaryGland	143	CSTA	ENSG00000121552.3	3	122325244	122341972	-0.00442729	0.0151755	0.770985	18372	0.994636	No
MinorSalivaryGland	143	CCDC58	ENSG00000160124.9	3	122359591	122383231	0.00475036	0.00529959	0.371838	18372	0.986143	No
MinorSalivaryGland	143	FAM162A	ENSG00000114023.15	3	122384176	122412331	0.00525431	0.00467579	0.263353	18372	0.986143	No
MinorSalivaryGland	143	WDR5B	ENSG00000196981.3	3	122412335	122416051	0.000418138	0.00552693	0.939819	18372	0.998137	No
MinorSalivaryGland	143	KPNA1	ENSG00000114030.12	3	122421949	122514945	0.00199003	0.00342618	0.562435	18372	0.98863	No
MinorSalivaryGland	143	PARP9	ENSG00000138496.16	3	122527924	122564237	0.000665929	0.00593959	0.910916	18372	0.997606	No
MinorSalivaryGland	143	DTX3L	ENSG00000163840.9	3	122564316	122575203	-0.00873388	0.00508617	0.0885041	18372	0.986143	No
MinorSalivaryGland	143	PARP15	ENSG00000173200.12	3	122577602	122639047	-0.0165284	0.00861929	0.0575187	18372	0.986143	No
MinorSalivaryGland	143	PARP14	ENSG00000173193.13	3	122680618	122730840	-0.00642357	0.00654114	0.328047	18372	0.986143	No
MinorSalivaryGland	143	HSPBAP1	ENSG00000169087.10	3	122740003	122793824	-0.00142644	0.00567481	0.80196	18372	0.995148	No
MinorSalivaryGland	143	DIRC2	ENSG00000138463.8	3	122794795	122881139	-0.00273356	0.00483094	0.572548	18372	0.991	No
MinorSalivaryGland	143	LINC02035	ENSG00000273033.2	3	122886941	122892416	0.0015634	0.0063127	0.804817	18372	0.995429	No
MinorSalivaryGland	143	SEMA5B	ENSG00000082684.14	3	122909193	123028605	0.00104641	0.0203736	0.959122	18372	0.998981	No
MinorSalivaryGland	143	PDIA5	ENSG00000065485.19	3	123067062	123162104	-0.000314504	0.0057699	0.956621	18372	0.998981	No
MinorSalivaryGland	143	SEC22A	ENSG00000121542.11	3	123201927	123274130	0.00113153	0.00393085	0.773946	18372	0.994636	No
MinorSalivaryGland	143	RP11-797D24.3	ENSG00000273454.1	3	123277353	123277904	0.00651896	0.0215141	0.762403	18372	0.994254	No
MinorSalivaryGland	143	ADCY5	ENSG00000173175.14	3	123282296	123449758	-0.00270468	0.00831786	0.745618	18372	0.994254	No
MinorSalivaryGland	143	HACD2	ENSG00000206527.9	3	123490820	123585185	-0.00103848	0.00356848	0.771539	18372	0.994636	No
MinorSalivaryGland	143	MYLK	ENSG00000065534.18	3	123610049	123884331	0.00469248	0.00853778	0.583597	18372	0.991267	No
MinorSalivaryGland	143	CCDC14	ENSG00000175455.14	3	123897305	123961408	0.0014567	0.00475665	0.759944	18372	0.994254	No
MinorSalivaryGland	143	ROPN1	ENSG00000065371.17	3	123968521	123992178	0.0232604	0.0154956	0.135934	18372	0.986143	No
MinorSalivaryGland	143	KALRN	ENSG00000160145.15	3	124080023	124723787	-0.010235	0.00735354	0.166522	18372	0.986143	No
MinorSalivaryGland	143	UMPS	ENSG00000114491.13	3	124730366	124749273	-0.00285463	0.00405103	0.482371	18372	0.988293	No
MinorSalivaryGland	143	ITGB5	ENSG00000082781.11	3	124761948	124901418	0.00335574	0.00427466	0.43397	18372	0.987951	No
MinorSalivaryGland	143	MUC13	ENSG00000173702.7	3	124905442	124953819	0.0156845	0.0335658	0.641142	18372	0.99254	No
MinorSalivaryGland	143	HEG1	ENSG00000173706.12	3	124965710	125055958	-0.0033772	0.00586457	0.565776	18372	0.988986	No
MinorSalivaryGland	143	SLC12A8	ENSG00000221955.10	3	125082636	125212864	0.0034318	0.00714641	0.631943	18372	0.992324	No
MinorSalivaryGland	143	ZNF148	ENSG00000163848.19	3	125225561	125375354	-0.00484825	0.00332869	0.147844	18372	0.986143	No
MinorSalivaryGland	143	SNX4	ENSG00000114520.10	3	125446644	125520197	0.000214066	0.00347236	0.950944	18372	0.998981	No
MinorSalivaryGland	143	OSBPL11	ENSG00000144909.7	3	125528858	125595090	0.00277672	0.00512645	0.589059	18372	0.991267	No
MinorSalivaryGland	143	ALG1L	ENSG00000189366.9	3	125930557	125937039	-0.00587483	0.0224744	0.794227	18372	0.995148	No
MinorSalivaryGland	143	ROPN1B	ENSG00000114547.9	3	125969144	125983454	0.000966973	0.0102244	0.924809	18372	0.998137	No
MinorSalivaryGland	143	SLC41A3	ENSG00000114544.16	3	126006355	126101561	-0.000940129	0.00502034	0.851767	18372	0.995429	No
MinorSalivaryGland	143	ALDH1L1	ENSG00000144908.13	3	126103562	126197994	0.00766564	0.00982255	0.436672	18372	0.987951	No
MinorSalivaryGland	143	RP11-71E19.1	ENSG00000250934.1	3	126266796	126291279	-0.00666851	0.0218213	0.760437	18372	0.994254	No
MinorSalivaryGland	143	KLF15	ENSG00000163884.3	3	126342635	126357442	-0.00126772	0.00907977	0.889193	18372	0.996533	No
MinorSalivaryGland	143	CFAP100	ENSG00000163885.11	3	126394939	126436556	-0.0258114	0.02035	0.2071	18372	0.986143	No
MinorSalivaryGland	143	ZXDC	ENSG00000070476.14	3	126437601	126475919	-0.00199196	0.00323597	0.539336	18372	0.988293	No
MinorSalivaryGland	143	UROC1	ENSG00000159650.8	3	126481281	126517773	0.059401	0.0324182	0.0693604	18372	0.986143	No
MinorSalivaryGland	143	CHST13	ENSG00000180767.9	3	126524283	126543291	-0.00545527	0.0327738	0.868079	18372	0.995776	No
MinorSalivaryGland	143	TXNRD3	ENSG00000197763.14	3	126607052	126655155	0.00672061	0.00452396	0.139997	18372	0.986143	No
MinorSalivaryGland	143	CHCHD6	ENSG00000159685.10	3	126704220	126960406	0.00122793	0.00504359	0.808059	18372	0.995429	No
MinorSalivaryGland	143	PLXNA1	ENSG00000114554.11	3	126988594	127037392	-0.0031013	0.00534561	0.562887	18372	0.98863	No
MinorSalivaryGland	143	RP11-153F10.2	ENSG00000282860.1	3	127571232	127571838	-0.044329	0.0253987	0.0834667	18372	0.986143	No
MinorSalivaryGland	143	TPRA1	ENSG00000163870.14	3	127573069	127598222	-0.00131878	0.00298041	0.658929	18372	0.99254	No
MinorSalivaryGland	143	MCM2	ENSG00000073111.13	3	127598252	127622436	-0.00250403	0.00723461	0.729855	18372	0.99307	No
MinorSalivaryGland	143	PODXL2	ENSG00000114631.10	3	127629181	127672809	-0.00565754	0.00691147	0.414639	18372	0.987951	No
MinorSalivaryGland	143	ABTB1	ENSG00000114626.17	3	127672935	127680920	-0.00804264	0.00529054	0.131072	18372	0.986143	No
MinorSalivaryGland	143	MGLL	ENSG00000074416.13	3	127689062	127823250	0.00150441	0.0078192	0.847751	18372	0.995429	No
MinorSalivaryGland	143	KBTBD12	ENSG00000187715.13	3	127915232	127987671	-0.0115225	0.0143896	0.424844	18372	0.987951	No
MinorSalivaryGland	143	SEC61A1	ENSG00000058262.9	3	128051641	128071683	0.006935	0.00433709	0.112429	18372	0.986143	No
MinorSalivaryGland	143	RUVBL1	ENSG00000175792.11	3	128064778	128153914	-0.000696522	0.00422881	0.869448	18372	0.996034	No
MinorSalivaryGland	143	EEFSEC	ENSG00000132394.10	3	128246836	128408646	0.00207462	0.0041089	0.614541	18372	0.991511	No
MinorSalivaryGland	143	GATA2	ENSG00000179348.11	3	128479427	128493185	0.0167388	0.00943461	0.0785459	18372	0.986143	No
MinorSalivaryGland	143	RPN1	ENSG00000163902.11	3	128619970	128681075	0.0061408	0.00374275	0.103453	18372	0.986143	No
MinorSalivaryGland	143	RAB7A	ENSG00000075785.12	3	128726122	128814796	-0.00289298	0.00265223	0.277539	18372	0.986143	No
MinorSalivaryGland	143	RP11-723O4.9	ENSG00000261159.1	3	128859716	128860526	-0.0331389	0.0162951	0.0441712	18372	0.986143	No
MinorSalivaryGland	143	ACAD9	ENSG00000177646.18	3	128879596	128916067	0.00628529	0.00375111	0.0964027	18372	0.986143	No
MinorSalivaryGland	143	KIAA1257	ENSG00000114656.10	3	128909866	129002690	0.00733889	0.0176751	0.678723	18372	0.99254	No
MinorSalivaryGland	143	RP11-723O4.6	ENSG00000187695.8	3	128915119	128969404	-0.00601791	0.0137011	0.66128	18372	0.99254	No
MinorSalivaryGland	143	EFCC1	ENSG00000114654.7	3	129001629	129040742	-0.0130911	0.0111852	0.244139	18372	0.986143	No
MinorSalivaryGland	143	RAB43	ENSG00000172780.16	3	129087569	129122801	0.00532692	0.00532019	0.318697	18372	0.986143	No
MinorSalivaryGland	143	ISY1	ENSG00000240682.9	3	129127415	129161293	-0.000460636	0.0026331	0.861419	18372	0.995429	No
MinorSalivaryGland	143	RP11-434H6.7	ENSG00000273437.1	3	129163606	129163940	-0.0031901	0.0116452	0.784597	18372	0.995148	No
MinorSalivaryGland	143	CNBP	ENSG00000169714.16	3	129169484	129183922	-0.00236631	0.00380554	0.535239	18372	0.988293	No
MinorSalivaryGland	143	COPG1	ENSG00000181789.14	3	129249606	129277773	0.00639537	0.00405136	0.117045	18372	0.986143	No
MinorSalivaryGland	143	HMCES	ENSG00000183624.13	3	129278828	129306186	-0.000852012	0.00315855	0.787814	18372	0.995148	No
MinorSalivaryGland	143	H1FX	ENSG00000184897.5	3	129314771	129316277	0.00266952	0.00869945	0.759477	18372	0.994254	No
MinorSalivaryGland	143	EFCAB12	ENSG00000172771.11	3	129401321	129428651	0.0109876	0.0141255	0.438175	18372	0.987951	No
MinorSalivaryGland	143	MBD4	ENSG00000129071.9	3	129430944	129440035	0.0018592	0.00293725	0.527946	18372	0.988293	No
MinorSalivaryGland	143	IFT122	ENSG00000163913.11	3	129440180	129520507	0.000394175	0.00387605	0.919167	18372	0.998137	No
MinorSalivaryGland	143	PLXND1	ENSG00000004399.12	3	129555175	129606818	-0.00176449	0.00568136	0.756658	18372	0.994254	No
MinorSalivaryGland	143	TMCC1	ENSG00000172765.16	3	129647792	129893576	-0.0025062	0.00393319	0.525203	18372	0.988293	No
MinorSalivaryGland	143	TRH	ENSG00000170893.3	3	129974305	129977938	0.015547	0.0445658	0.727804	18372	0.992948	No
MinorSalivaryGland	143	ALG1L2	ENSG00000251287.8	3	130081831	130113227	0.0192549	0.0175222	0.273999	18372	0.986143	No
MinorSalivaryGland	143	LINC02014	ENSG00000248243.1	3	130089433	130094304	-0.016019	0.02161	0.459962	18372	0.988293	No
MinorSalivaryGland	143	LINC02021	ENSG00000249846.6	3	130112550	130120579	0.0104791	0.0162884	0.521215	18372	0.988293	No
MinorSalivaryGland	143	COL6A6	ENSG00000206384.10	3	130560334	130678155	-0.00355489	0.0197538	0.857485	18372	0.995429	No
MinorSalivaryGland	143	PIK3R4	ENSG00000196455.7	3	130678935	130746829	0.00170385	0.00314524	0.589004	18372	0.991267	No
MinorSalivaryGland	143	ATP2C1	ENSG00000017260.19	3	130850595	131016712	-0.0021463	0.00314126	0.495748	18372	0.988293	No
MinorSalivaryGland	143	ASTE1	ENSG00000034533.11	3	131013875	131027649	3.49295e-05	0.00511072	0.994558	18372	0.999711	No
MinorSalivaryGland	143	NEK11	ENSG00000114670.13	3	131026855	131350465	0.00046889	0.00775372	0.951879	18372	0.998981	No
MinorSalivaryGland	143	NUDT16	ENSG00000198585.11	3	131381671	131388830	0.00337548	0.00409966	0.411926	18372	0.987951	No
MinorSalivaryGland	143	MRPL3	ENSG00000114686.8	3	131462212	131502983	0.00256079	0.00368379	0.488294	18372	0.988293	No
MinorSalivaryGland	143	CPNE4	ENSG00000196353.11	3	131533562	132285410	-0.00631953	0.0217401	0.77179	18372	0.994636	No
MinorSalivaryGland	143	ACPP	ENSG00000014257.15	3	132317367	132368298	-0.00333331	0.00882321	0.70625	18372	0.99254	No
MinorSalivaryGland	143	DNAJC13	ENSG00000138246.15	3	132417526	132539032	-0.00210569	0.00301621	0.48644	18372	0.988293	No
MinorSalivaryGland	143	ACAD11	ENSG00000240303.7	3	132558144	132644896	0.00529648	0.00665516	0.42768	18372	0.987951	No
MinorSalivaryGland	143	ACKR4	ENSG00000129048.6	3	132597237	132618967	-0.0534569	0.0230454	0.0220371	18372	0.986143	No
MinorSalivaryGland	143	UBA5	ENSG00000081307.12	3	132654446	132678097	0.00272255	0.00418793	0.516864	18372	0.988293	No
MinorSalivaryGland	143	NPHP3	ENSG00000113971.19	3	132681625	132722442	0.000459213	0.00657397	0.944426	18372	0.998137	No
MinorSalivaryGland	143	TMEM108	ENSG00000144868.13	3	133038391	133397792	0.0108972	0.00919502	0.238291	18372	0.986143	No
MinorSalivaryGland	143	BFSP2	ENSG00000170819.4	3	133399995	133475222	0.0335776	0.0272234	0.219813	18372	0.986143	No
MinorSalivaryGland	143	CDV3	ENSG00000091527.15	3	133573730	133590261	-0.00466063	0.00331203	0.161937	18372	0.986143	No
MinorSalivaryGland	143	TOPBP1	ENSG00000163781.12	3	133598175	133661893	-0.0014609	0.003031	0.630685	18372	0.992324	No
MinorSalivaryGland	143	TF	ENSG00000091513.14	3	133745956	133779006	0.000980601	0.0173354	0.954984	18372	0.998981	No
MinorSalivaryGland	143	SRPRB	ENSG00000144867.11	3	133784033	133821492	0.00829461	0.006034	0.171781	18372	0.986143	No
MinorSalivaryGland	143	RAB6B	ENSG00000154917.10	3	133824239	133895836	-0.000958888	0.0073755	0.896774	18372	0.997606	No
MinorSalivaryGland	143	C3orf36	ENSG00000221972.3	3	133928145	133929812	0.04538	0.024562	0.0671067	18372	0.986143	No
MinorSalivaryGland	143	SLCO2A1	ENSG00000174640.12	3	133932696	134052184	0.00720054	0.00854303	0.400972	18372	0.987951	No
MinorSalivaryGland	143	RYK	ENSG00000163785.12	3	134065303	134250744	-0.000949593	0.00301269	0.753154	18372	0.994254	No
MinorSalivaryGland	143	RP11-375I20.6	ENSG00000260633.1	3	134347288	134349233	0.0246619	0.0181222	0.176085	18372	0.986143	No
MinorSalivaryGland	143	AMOTL2	ENSG00000114019.14	3	134355874	134375479	-0.0032348	0.00693483	0.641727	18372	0.99254	No
MinorSalivaryGland	143	ANAPC13	ENSG00000129055.12	3	134477706	134486716	0.00100175	0.0047853	0.834535	18372	0.995429	No
MinorSalivaryGland	143	CEP63	ENSG00000182923.16	3	134486027	134575013	0.000779258	0.00399388	0.845632	18372	0.995429	No
MinorSalivaryGland	143	EPHB1	ENSG00000154928.16	3	134597801	135260467	0.0313571	0.0146774	0.0346591	18372	0.986143	No
MinorSalivaryGland	143	KY	ENSG00000174611.11	3	134603138	134651022	-0.00308079	0.0197037	0.876013	18372	0.996105	No
MinorSalivaryGland	143	PPP2R3A	ENSG00000073711.10	3	135965673	136147891	-0.00694322	0.00663562	0.297482	18372	0.986143	No
MinorSalivaryGland	143	MSL2	ENSG00000174579.3	3	136148922	136197241	-0.00134224	0.00332874	0.687492	18372	0.99254	No
MinorSalivaryGland	143	PCCB	ENSG00000114054.13	3	136250306	136336232	0.00655711	0.00526433	0.215327	18372	0.986143	No
MinorSalivaryGland	143	STAG1	ENSG00000118007.12	3	136337897	136752403	0.00370518	0.00340312	0.278424	18372	0.986143	No
MinorSalivaryGland	143	SLC35G2	ENSG00000168917.8	3	136818647	136855892	-0.00105392	0.00611684	0.863492	18372	0.995429	No
MinorSalivaryGland	143	NCK1	ENSG00000158092.6	3	136862208	136949823	5.51502e-05	0.00326308	0.986543	18372	0.999711	No
MinorSalivaryGland	143	IL20RB	ENSG00000174564.12	3	136957865	137011085	0.0208119	0.0126035	0.101276	18372	0.986143	No
MinorSalivaryGland	143	CLDN18	ENSG00000066405.12	3	137998735	138033655	-0.0193554	0.0161951	0.23437	18372	0.986143	No
MinorSalivaryGland	143	DZIP1L	ENSG00000158163.14	3	138061990	138115818	-0.0114359	0.00727432	0.118541	18372	0.986143	No
MinorSalivaryGland	143	A4GNT	ENSG00000118017.3	3	138123718	138132387	0.0217481	0.0359018	0.545804	18372	0.988419	No
MinorSalivaryGland	143	DBR1	ENSG00000138231.12	3	138161012	138174949	-0.00591713	0.0037664	0.118787	18372	0.986143	No
MinorSalivaryGland	143	ARMC8	ENSG00000114098.17	3	138187248	138298389	0.00404766	0.00285579	0.158949	18372	0.986143	No
MinorSalivaryGland	143	NME9	ENSG00000181322.13	3	138261437	138329886	-0.00342108	0.00802138	0.670505	18372	0.99254	No
MinorSalivaryGland	143	MRAS	ENSG00000158186.12	3	138347648	138405534	0.00276561	0.00666722	0.679017	18372	0.99254	No
MinorSalivaryGland	143	ESYT3	ENSG00000158220.13	3	138434613	138481686	-0.00970818	0.00942399	0.304992	18372	0.986143	No
MinorSalivaryGland	143	CEP70	ENSG00000114107.8	3	138494344	138594538	0.000710224	0.00435157	0.870625	18372	0.996034	No
MinorSalivaryGland	143	FAIM	ENSG00000158234.12	3	138608609	138633376	-0.00595093	0.00665068	0.372678	18372	0.986143	No
MinorSalivaryGland	143	PIK3CB	ENSG00000051382.8	3	138652699	138834938	0.00188042	0.00335268	0.575922	18372	0.991234	No
MinorSalivaryGland	143	MRPS22	ENSG00000175110.11	3	139110404	139357223	-0.00226149	0.00387792	0.560862	18372	0.98863	No
MinorSalivaryGland	143	COPB2	ENSG00000184432.9	3	139355600	139389732	0.00354082	0.00387496	0.362655	18372	0.986143	No
MinorSalivaryGland	143	RBP2	ENSG00000114113.6	3	139452884	139480747	-0.00801076	0.0283129	0.777709	18372	0.995033	No
MinorSalivaryGland	143	RBP1	ENSG00000114115.9	3	139517434	139539829	-0.00110466	0.0115689	0.924088	18372	0.998137	No
MinorSalivaryGland	143	NMNAT3	ENSG00000163864.15	3	139560180	139678017	-0.00311968	0.0058289	0.593487	18372	0.991267	No
MinorSalivaryGland	143	CLSTN2	ENSG00000158258.16	3	139935185	140577397	-0.0172199	0.0133961	0.201094	18372	0.986143	No
MinorSalivaryGland	143	SLC25A36	ENSG00000114120.11	3	140941830	140979933	-0.00606454	0.00489299	0.217583	18372	0.986143	No
MinorSalivaryGland	143	SPSB4	ENSG00000175093.4	3	141051402	141148611	0.0235406	0.033346	0.481576	18372	0.988293	No
MinorSalivaryGland	143	PXYLP1	ENSG00000155893.12	3	141228726	141367753	-0.00786429	0.00442809	0.0782465	18372	0.986143	No
MinorSalivaryGland	143	ZBTB38	ENSG00000177311.11	3	141324213	141449792	0.00523798	0.00496943	0.293965	18372	0.986143	No
MinorSalivaryGland	143	RASA2	ENSG00000155903.11	3	141487047	141615342	-0.00831905	0.00547584	0.131314	18372	0.986143	No
MinorSalivaryGland	143	RNF7	ENSG00000114125.13	3	141738204	141747560	-0.00413014	0.00318592	0.197314	18372	0.986143	No
MinorSalivaryGland	143	ATP1B3	ENSG00000069849.10	3	141876124	141926514	0.000580018	0.00718662	0.935807	18372	0.998137	No
MinorSalivaryGland	143	TFDP2	ENSG00000114126.17	3	141944428	142149537	-0.00161669	0.00420947	0.701609	18372	0.99254	No
MinorSalivaryGland	143	GK5	ENSG00000175066.15	3	142157527	142225607	0.00129075	0.00531325	0.808471	18372	0.995429	No
MinorSalivaryGland	143	XRN1	ENSG00000114127.10	3	142306607	142448062	-0.00581515	0.00381301	0.129848	18372	0.986143	No
MinorSalivaryGland	143	ATR	ENSG00000175054.14	3	142449235	142578826	-0.00184387	0.00325915	0.572611	18372	0.991	No
MinorSalivaryGland	143	PLS1	ENSG00000120756.12	3	142596387	142713664	-0.0105114	0.00623893	0.094603	18372	0.986143	No
MinorSalivaryGland	143	TRPC1	ENSG00000144935.14	3	142724074	142807888	-0.00992002	0.00439959	0.0259465	18372	0.986143	No
MinorSalivaryGland	143	PCOLCE2	ENSG00000163710.7	3	142815922	142889203	-0.0104791	0.0166893	0.531259	18372	0.988293	No
MinorSalivaryGland	143	U2SURP	ENSG00000163714.17	3	143001560	143060546	0.000219679	0.00327098	0.946565	18372	0.998137	No
MinorSalivaryGland	143	CHST2	ENSG00000175040.5	3	143119331	143124014	0.0115899	0.012935	0.372025	18372	0.986143	No
MinorSalivaryGland	143	SLC9A9	ENSG00000181804.14	3	143265222	143848531	0.00408947	0.00809631	0.614405	18372	0.991511	No
MinorSalivaryGland	143	C3orf58	ENSG00000181744.8	3	143971798	144048719	-0.00480484	0.00542002	0.377108	18372	0.986292	No
MinorSalivaryGland	143	RP11-88H10.2	ENSG00000244358.1	3	145939912	145961536	0.0435989	0.0288981	0.133979	18372	0.986143	No
MinorSalivaryGland	143	RP11-88H10.3	ENSG00000240095.1	3	145961755	145963623	-0.0233118	0.0265771	0.38215	18372	0.987622	No
MinorSalivaryGland	143	PLOD2	ENSG00000152952.11	3	146069440	146163653	-0.017965	0.00955629	0.0625253	18372	0.986143	No
MinorSalivaryGland	143	PLSCR4	ENSG00000114698.14	3	146192339	146251179	-0.0067659	0.0051598	0.192249	18372	0.986143	No
MinorSalivaryGland	143	PLSCR2	ENSG00000163746.11	3	146433288	146495991	0.00811138	0.0143047	0.571736	18372	0.991	No
MinorSalivaryGland	143	PLSCR1	ENSG00000188313.12	3	146515180	146544864	-0.0114102	0.00557795	0.0429641	18372	0.986143	No
MinorSalivaryGland	143	ZIC1	ENSG00000152977.9	3	147393422	147510293	0.0457046	0.0324688	0.161799	18372	0.986143	No
MinorSalivaryGland	143	AGTR1	ENSG00000144891.17	3	148697784	148743008	-0.0167931	0.00984886	0.0907454	18372	0.986143	No
MinorSalivaryGland	143	CPB1	ENSG00000153002.11	3	148791102	148860187	-0.039248	0.0260041	0.133829	18372	0.986143	No
MinorSalivaryGland	143	CPA3	ENSG00000163751.3	3	148865256	148897196	-0.00259819	0.0172831	0.880754	18372	0.99613	No
MinorSalivaryGland	143	GYG1	ENSG00000163754.17	3	148991341	149027668	-0.00292739	0.00648071	0.652288	18372	0.99254	No
MinorSalivaryGland	143	HLTF	ENSG00000071794.15	3	149030127	149086554	-8.45559e-05	0.00396111	0.983004	18372	0.999711	No
MinorSalivaryGland	143	HPS3	ENSG00000163755.8	3	149129584	149173732	-0.0027922	0.00370604	0.452662	18372	0.988293	No
MinorSalivaryGland	143	CP	ENSG00000047457.13	3	149162410	149222055	0.00347291	0.0136919	0.800198	18372	0.995148	No
MinorSalivaryGland	143	TM4SF18	ENSG00000163762.6	3	149318498	149334414	0.004241	0.0106242	0.690463	18372	0.99254	No
MinorSalivaryGland	143	TM4SF1	ENSG00000169908.11	3	149369022	149377777	-0.0144051	0.00903314	0.11339	18372	0.986143	No
MinorSalivaryGland	143	RP11-278L15.2	ENSG00000243885.1	3	149384179	149385800	0.0325155	0.0202614	0.111145	18372	0.986143	No
MinorSalivaryGland	143	WWTR1	ENSG00000018408.14	3	149517235	149736714	-0.00737541	0.00416007	0.0787605	18372	0.986143	No
MinorSalivaryGland	143	COMMD2	ENSG00000114744.8	3	149738470	149752499	-0.00232414	0.00349409	0.507212	18372	0.988293	No
MinorSalivaryGland	143	ANKUB1	ENSG00000206199.10	3	149761100	149893907	0.0186404	0.017347	0.284708	18372	0.986143	No
MinorSalivaryGland	143	RNF13	ENSG00000082996.19	3	149812708	149962139	-0.00638024	0.00389669	0.104156	18372	0.986143	No
MinorSalivaryGland	143	PFN2	ENSG00000070087.13	3	149964904	150050728	-0.00918077	0.00638618	0.153129	18372	0.986143	No
MinorSalivaryGland	143	TSC22D2	ENSG00000196428.12	3	150408335	150466431	-0.00303412	0.00555561	0.585978	18372	0.991267	No
MinorSalivaryGland	143	SERP1	ENSG00000120742.10	3	150541994	150603228	-0.00263089	0.00518097	0.612519	18372	0.991511	No
MinorSalivaryGland	143	EIF2A	ENSG00000144895.11	3	150552354	150584242	-0.00398372	0.00384261	0.301932	18372	0.986143	No
MinorSalivaryGland	143	SELENOT	ENSG00000198843.12	3	150602875	150630445	0.00180639	0.00307754	0.558325	18372	0.98863	No
MinorSalivaryGland	143	SIAH2	ENSG00000181788.3	3	150741127	150763477	0.00440114	0.00444154	0.323709	18372	0.986143	No
MinorSalivaryGland	143	MED12L	ENSG00000144893.12	3	151085697	151433493	-0.000868903	0.00993805	0.930473	18372	0.998137	No
MinorSalivaryGland	143	GPR171	ENSG00000174946.6	3	151197832	151203201	0.0170796	0.018075	0.346577	18372	0.986143	No
MinorSalivaryGland	143	P2RY14	ENSG00000174944.8	3	151212117	151278467	0.013391	0.0121385	0.272139	18372	0.986143	No
MinorSalivaryGland	143	GPR87	ENSG00000138271.5	3	151294103	151316952	-0.00404809	0.00828583	0.626041	18372	0.992324	No
MinorSalivaryGland	143	P2RY13	ENSG00000181631.6	3	151326312	151329548	-0.00434457	0.0157984	0.783785	18372	0.995148	No
MinorSalivaryGland	143	P2RY12	ENSG00000169313.9	3	151337380	151384812	-0.00881303	0.0186119	0.636699	18372	0.99254	No
MinorSalivaryGland	143	IGSF10	ENSG00000152580.8	3	151425384	151458709	-0.020056	0.0119352	0.0954579	18372	0.986143	No
MinorSalivaryGland	143	LINC02066	ENSG00000241151.1	3	151637174	151657966	-0.0541297	0.0304663	0.078129	18372	0.986143	No
MinorSalivaryGland	143	AADACL2	ENSG00000197953.5	3	151733916	151759746	0.0043181	0.0330311	0.896207	18372	0.997606	No
MinorSalivaryGland	143	AADAC	ENSG00000114771.13	3	151814037	151828488	-0.0607285	0.0270125	0.0263759	18372	0.986143	No
MinorSalivaryGland	143	SUCNR1	ENSG00000198829.6	3	151873643	151884619	-0.000768846	0.0196594	0.968869	18372	0.999316	No
MinorSalivaryGland	143	MBNL1	ENSG00000152601.17	3	152243828	152465780	-0.00281379	0.00398646	0.481647	18372	0.988293	No
MinorSalivaryGland	143	P2RY1	ENSG00000169860.6	3	152834693	152841439	0.0049793	0.010778	0.644921	18372	0.99254	No
MinorSalivaryGland	143	RAP2B	ENSG00000181467.4	3	153162270	153170620	-0.0136767	0.00521544	0.00985507	18372	0.986143	No
MinorSalivaryGland	143	ARHGEF26	ENSG00000114790.12	3	154121003	154257827	-0.00502616	0.00599452	0.403427	18372	0.987951	No
MinorSalivaryGland	143	DHX36	ENSG00000174953.13	3	154272546	154324497	0.00142412	0.00296392	0.631751	18372	0.992324	No
MinorSalivaryGland	143	MME	ENSG00000196549.10	3	155024124	155183729	-0.00202493	0.0118796	0.864937	18372	0.995429	No
MinorSalivaryGland	143	RP11-451G4.2	ENSG00000240045.1	3	155290229	155293691	-0.0111454	0.0248407	0.654469	18372	0.99254	No
MinorSalivaryGland	143	PLCH1	ENSG00000114805.16	3	155375580	155745067	0.0124969	0.0100642	0.216744	18372	0.986143	No
MinorSalivaryGland	143	C3orf33	ENSG00000174928.15	3	155762617	155806351	0.00791126	0.00562118	0.161872	18372	0.986143	No
MinorSalivaryGland	143	SLC33A1	ENSG00000169359.13	3	155821024	155854429	0.00299797	0.0057466	0.602837	18372	0.991267	No
MinorSalivaryGland	143	GMPS	ENSG00000163655.15	3	155870536	155944026	0.00251864	0.00280472	0.370969	18372	0.986143	No
MinorSalivaryGland	143	KCNAB1	ENSG00000169282.17	3	156037701	156539138	0.0154223	0.00825268	0.0640741	18372	0.986143	No
MinorSalivaryGland	143	SSR3	ENSG00000114850.6	3	156540140	156555184	0.00127227	0.00504735	0.801417	18372	0.995148	No
MinorSalivaryGland	143	TIPARP	ENSG00000163659.12	3	156673235	156706770	0.0161066	0.00833757	0.055721	18372	0.986143	No
MinorSalivaryGland	143	LINC00886	ENSG00000240875.5	3	156747346	156817062	-0.0154998	0.0169781	0.363095	18372	0.986143	No
MinorSalivaryGland	143	LEKR1	ENSG00000197980.12	3	156825481	157046129	-0.00897928	0.00992538	0.367433	18372	0.986143	No
MinorSalivaryGland	143	LINC00880	ENSG00000243629.1	3	157081667	157123004	0.0278345	0.0245659	0.25943	18372	0.986143	No
MinorSalivaryGland	143	LINC00881	ENSG00000241135.5	3	157089881	157101135	0.00760483	0.0297808	0.798878	18372	0.995148	No
MinorSalivaryGland	143	CCNL1	ENSG00000163660.11	3	157146508	157160760	0.00157661	0.0036787	0.668993	18372	0.99254	No
MinorSalivaryGland	143	VEPH1	ENSG00000197415.11	3	157259742	157533619	0.00049652	0.0099856	0.960425	18372	0.998981	No
MinorSalivaryGland	143	PTX3	ENSG00000163661.3	3	157436789	157443628	-0.00829614	0.0206965	0.689239	18372	0.99254	No
MinorSalivaryGland	143	PQLC2L	ENSG00000174899.10	3	157543246	157677749	0.0101219	0.0123618	0.414508	18372	0.987951	No
MinorSalivaryGland	143	SHOX2	ENSG00000168779.19	3	158096011	158106503	0.00415107	0.00846204	0.624632	18372	0.991853	No
MinorSalivaryGland	143	RSRC1	ENSG00000174891.12	3	158107789	158545730	0.000992225	0.00411125	0.809697	18372	0.995429	No
MinorSalivaryGland	143	MLF1	ENSG00000178053.17	3	158571163	158607252	-0.0144508	0.00930141	0.122889	18372	0.986143	No
MinorSalivaryGland	143	GFM1	ENSG00000168827.14	3	158644278	158692575	0.00315964	0.00413298	0.446061	18372	0.987951	No
MinorSalivaryGland	143	LXN	ENSG00000079257.7	3	158645822	158672693	-0.0018471	0.0119855	0.877778	18372	0.99613	No
MinorSalivaryGland	143	RP11-379F4.7	ENSG00000272087.1	3	158693120	158693768	-0.0158385	0.0183717	0.390331	18372	0.987666	No
MinorSalivaryGland	143	RP11-379F4.6	ENSG00000272440.1	3	158695367	158695581	0.0146466	0.018699	0.434993	18372	0.987951	No
MinorSalivaryGland	143	RARRES1	ENSG00000118849.9	3	158696892	158732696	-0.00733139	0.0155806	0.638813	18372	0.99254	No
MinorSalivaryGland	143	MFSD1	ENSG00000118855.18	3	158747577	158829719	-0.000835898	0.00442829	0.850594	18372	0.995429	No
MinorSalivaryGland	143	IQCJ-SCHIP1	ENSG00000283154.2	3	158962235	159897366	0.00779523	0.0113304	0.492775	18372	0.988293	No
MinorSalivaryGland	143	SCHIP1	ENSG00000151967.18	3	159839861	159853457	0.00277693	0.019213	0.885319	18372	0.99613	No
MinorSalivaryGland	143	IL12A	ENSG00000168811.6	3	159988750	159996019	-0.0145339	0.0158758	0.361763	18372	0.986143	No
MinorSalivaryGland	143	C3orf80	ENSG00000180044.5	3	160225496	160228213	-0.00521925	0.0192816	0.787094	18372	0.995148	No
MinorSalivaryGland	143	IFT80	ENSG00000068885.14	3	160256986	160399273	-0.00185818	0.00516193	0.719492	18372	0.992911	No
MinorSalivaryGland	143	SMC4	ENSG00000113810.15	3	160399881	160432444	0.00318344	0.00545809	0.56081	18372	0.98863	No
MinorSalivaryGland	143	TRIM59	ENSG00000213186.7	3	160432516	160485773	-0.0079162	0.00738577	0.285935	18372	0.986143	No
MinorSalivaryGland	143	KPNA4	ENSG00000186432.8	3	160494995	160565446	-0.00196607	0.0042067	0.641078	18372	0.99254	No
MinorSalivaryGland	143	ARL14	ENSG00000179674.3	3	160677159	160678452	0.0449105	0.0289068	0.122884	18372	0.986143	No
MinorSalivaryGland	143	PPM1L	ENSG00000163590.13	3	160755602	161078907	0.00366048	0.00523512	0.485759	18372	0.988293	No
MinorSalivaryGland	143	B3GALNT1	ENSG00000169255.13	3	161083883	161105384	-0.00321989	0.00595623	0.589783	18372	0.991267	No
MinorSalivaryGland	143	NMD3	ENSG00000169251.12	3	161104696	161253532	-0.00483829	0.00369713	0.19313	18372	0.986143	No
MinorSalivaryGland	143	SPTSSB	ENSG00000196542.8	3	161344792	161372880	-0.000536279	0.0110413	0.961342	18372	0.998981	No
MinorSalivaryGland	143	LINC02067	ENSG00000240567.1	3	161426427	161448242	0.0594125	0.0255777	0.0218585	18372	0.986143	No
MinorSalivaryGland	143	SLITRK3	ENSG00000121871.3	3	165186720	165197109	-0.0540519	0.0307117	0.0809382	18372	0.986143	No
MinorSalivaryGland	143	BCHE	ENSG00000114200.9	3	165772904	165837472	0.0258543	0.0203127	0.205523	18372	0.986143	No
MinorSalivaryGland	143	SERPINI2	ENSG00000114204.14	3	167441789	167479004	-0.0171641	0.0235384	0.467293	18372	0.988293	No
MinorSalivaryGland	143	WDR49	ENSG00000174776.10	3	167478684	167653983	-0.00131352	0.0173948	0.939932	18372	0.998137	No
MinorSalivaryGland	143	PDCD10	ENSG00000114209.14	3	167683298	167734939	-0.00507256	0.00366224	0.168571	18372	0.986143	No
MinorSalivaryGland	143	SERPINI1	ENSG00000163536.12	3	167735243	167825568	0.00740775	0.00868616	0.395443	18372	0.987806	No
MinorSalivaryGland	143	GOLIM4	ENSG00000173905.8	3	168008677	168095975	-0.00496997	0.00324379	0.128097	18372	0.986143	No
MinorSalivaryGland	143	MECOM	ENSG00000085276.17	3	169083499	169663618	0.00340246	0.00551306	0.538287	18372	0.988293	No
MinorSalivaryGland	143	ACTRT3	ENSG00000184378.2	3	169766921	169769648	0.0103518	0.0090907	0.257069	18372	0.986143	No
MinorSalivaryGland	143	MYNN	ENSG00000085274.15	3	169772831	169789716	-0.000107093	0.00352003	0.975779	18372	0.999711	No
MinorSalivaryGland	143	LRRC34	ENSG00000171757.15	3	169793428	169812986	-0.0159225	0.012643	0.210313	18372	0.986143	No
MinorSalivaryGland	143	LRRIQ4	ENSG00000188306.6	3	169821922	169837775	-0.0182696	0.0216981	0.401456	18372	0.987951	No
MinorSalivaryGland	143	LRRC31	ENSG00000114248.9	3	169839179	169869930	0.00178638	0.0214241	0.933686	18372	0.998137	No
MinorSalivaryGland	143	SEC62	ENSG00000008952.16	3	169966735	169998373	-0.00303342	0.00364056	0.406358	18372	0.987951	No
MinorSalivaryGland	143	GPR160	ENSG00000173890.16	3	170037929	170085403	-0.00547695	0.00812896	0.50175	18372	0.988293	No
MinorSalivaryGland	143	PHC3	ENSG00000173889.15	3	170086732	170181749	0.000887522	0.00327199	0.786662	18372	0.995148	No
MinorSalivaryGland	143	PRKCI	ENSG00000163558.12	3	170222365	170305981	-0.00640277	0.0036654	0.0832072	18372	0.986143	No
MinorSalivaryGland	143	SKIL	ENSG00000136603.13	3	170357678	170396835	0.00603038	0.00711495	0.398354	18372	0.987951	No
MinorSalivaryGland	143	CLDN11	ENSG00000013297.10	3	170418865	170860380	-0.00639881	0.0090855	0.482606	18372	0.988293	No
MinorSalivaryGland	143	RPL22L1	ENSG00000163584.17	3	170864875	170870483	-0.00206695	0.00552814	0.709135	18372	0.99254	No
MinorSalivaryGland	143	EIF5A2	ENSG00000163577.7	3	170888415	170908693	-0.00452354	0.00694241	0.515908	18372	0.988293	No
MinorSalivaryGland	143	TNIK	ENSG00000154310.16	3	171061339	171460408	-0.00311828	0.00904684	0.730932	18372	0.99307	No
MinorSalivaryGland	143	PLD1	ENSG00000075651.15	3	171600405	171810950	0.00765812	0.00691833	0.270519	18372	0.986143	No
MinorSalivaryGland	143	FNDC3B	ENSG00000075420.12	3	172039628	172401665	-0.00116195	0.00510398	0.820299	18372	0.995429	No
MinorSalivaryGland	143	TNFSF10	ENSG00000121858.10	3	172505508	172523507	-0.00958057	0.00812708	0.240773	18372	0.986143	No
MinorSalivaryGland	143	LINC02068	ENSG00000223387.6	3	172560888	172595607	-0.0243372	0.0273458	0.375244	18372	0.986143	No
MinorSalivaryGland	143	NCEH1	ENSG00000144959.9	3	172630249	172711218	-0.00743655	0.00580822	0.202872	18372	0.986143	No
MinorSalivaryGland	143	ECT2	ENSG00000114346.13	3	172750682	172821474	-0.0111897	0.00863036	0.197253	18372	0.986143	No
MinorSalivaryGland	143	NLGN1	ENSG00000169760.17	3	173396284	174286644	0.0155886	0.0127274	0.223025	18372	0.986143	No
MinorSalivaryGland	143	NAALADL2	ENSG00000177694.15	3	174438573	175810552	0.00588289	0.00713736	0.411426	18372	0.987951	No
MinorSalivaryGland	143	LINC01208	ENSG00000223715.1	3	176604143	176635532	0.00738031	0.0367246	0.841065	18372	0.995429	No
MinorSalivaryGland	143	TBL1XR1	ENSG00000177565.16	3	177019340	177228000	-0.00142899	0.00457876	0.755508	18372	0.994254	No
MinorSalivaryGland	143	LINC00578	ENSG00000228221.5	3	177441921	177752305	0.0356025	0.0269936	0.189685	18372	0.986143	No
MinorSalivaryGland	143	LINC02015	ENSG00000231574.5	3	177816865	177899224	0.0175244	0.0293292	0.551284	18372	0.98863	No
MinorSalivaryGland	143	ZMAT3	ENSG00000172667.10	3	179017223	179072279	0.00427278	0.00697762	0.541452	18372	0.988419	No
MinorSalivaryGland	143	PIK3CA	ENSG00000121879.3	3	179148114	179236690	-0.00199176	0.0034109	0.560349	18372	0.98863	No
MinorSalivaryGland	143	KCNMB3	ENSG00000171121.16	3	179240094	179267002	0.00660484	0.00753781	0.382642	18372	0.987622	No
MinorSalivaryGland	143	ZNF639	ENSG00000121864.9	3	179322991	179338583	-0.00225163	0.00327469	0.49303	18372	0.988293	No
MinorSalivaryGland	143	RP11-255C15.3	ENSG00000260743.1	3	179340322	179341887	0.0397824	0.0237675	0.0967499	18372	0.986143	No
MinorSalivaryGland	143	MFN1	ENSG00000171109.18	3	179347692	179394931	0.00318305	0.00386596	0.411927	18372	0.987951	No
MinorSalivaryGland	143	GNB4	ENSG00000114450.9	3	179396089	179451590	-0.00630148	0.00536199	0.242217	18372	0.986143	No
MinorSalivaryGland	143	ACTL6A	ENSG00000136518.16	3	179562880	179588284	-0.000427506	0.00330386	0.897259	18372	0.997606	No
MinorSalivaryGland	143	MRPL47	ENSG00000136522.13	3	179588409	179604654	0.00337048	0.00471775	0.47634	18372	0.988293	No
MinorSalivaryGland	143	NDUFB5	ENSG00000136521.12	3	179604702	179627647	0.000604228	0.00510673	0.90601	18372	0.997606	No
MinorSalivaryGland	143	USP13	ENSG00000058056.8	3	179652755	179789401	-0.00828201	0.00891894	0.354952	18372	0.986143	No
MinorSalivaryGland	143	PEX5L	ENSG00000114757.18	3	179794958	180037053	0.00299949	0.0164494	0.855616	18372	0.995429	No
MinorSalivaryGland	143	TTC14	ENSG00000163728.10	3	180602130	180617828	-0.000470208	0.00569621	0.934348	18372	0.998137	No
MinorSalivaryGland	143	CCDC39	ENSG00000145075.11	3	180602858	180871005	-0.00615406	0.00711989	0.389107	18372	0.987622	No
MinorSalivaryGland	143	FXR1	ENSG00000114416.17	3	180868141	180982753	-0.00673312	0.00494327	0.175704	18372	0.986143	No
MinorSalivaryGland	143	DNAJC19	ENSG00000205981.6	3	180983709	180989769	-0.00300896	0.00488814	0.539338	18372	0.988293	No
MinorSalivaryGland	143	SOX2	ENSG00000181449.3	3	181711924	181714436	0.000532957	0.00793767	0.946579	18372	0.998137	No
MinorSalivaryGland	143	LINC01994	ENSG00000241098.1	3	182446970	182486364	0.010747	0.028345	0.705241	18372	0.99254	No
MinorSalivaryGland	143	LINC02031	ENSG00000238837.3	3	182644214	182655880	-0.00528618	0.0262474	0.840725	18372	0.995429	No
MinorSalivaryGland	143	RP11-646E18.4	ENSG00000260377.1	3	182739669	182740848	0.0128802	0.0334777	0.701105	18372	0.99254	No
MinorSalivaryGland	143	ATP11B	ENSG00000058063.15	3	182793500	182921239	-0.0045078	0.00337432	0.184085	18372	0.986143	No
MinorSalivaryGland	143	DCUN1D1	ENSG00000043093.13	3	182938074	182985953	-0.00361889	0.00438712	0.411058	18372	0.987951	No
MinorSalivaryGland	143	MCCC1	ENSG00000078070.12	3	183015218	183116075	0.000246369	0.00432885	0.954708	18372	0.998981	No
MinorSalivaryGland	143	LAMP3	ENSG00000078081.7	3	183122213	183163839	-0.0175842	0.0169385	0.301286	18372	0.986143	No
MinorSalivaryGland	143	MCF2L2	ENSG00000053524.12	3	183178043	183428778	0.00804254	0.011432	0.48309	18372	0.988293	No
MinorSalivaryGland	143	B3GNT5	ENSG00000176597.11	3	183253244	183298504	0.00529545	0.00937426	0.573193	18372	0.991	No
MinorSalivaryGland	143	KLHL6	ENSG00000172578.11	3	183487531	183555689	0.00860159	0.00866979	0.323112	18372	0.986143	No
MinorSalivaryGland	143	KLHL24	ENSG00000114796.15	3	183635568	183684477	-0.00875536	0.00604384	0.150024	18372	0.986143	No
MinorSalivaryGland	143	YEATS2	ENSG00000163872.15	3	183697818	183812625	-0.00624415	0.0039195	0.113747	18372	0.986143	No
MinorSalivaryGland	143	MAP6D1	ENSG00000180834.7	3	183815876	183825594	0.00187292	0.00895546	0.834693	18372	0.995429	No
MinorSalivaryGland	143	PARL	ENSG00000175193.13	3	183829271	183884923	-0.00509832	0.003514	0.149406	18372	0.986143	No
MinorSalivaryGland	143	ABCC5	ENSG00000114770.16	3	183919934	184018015	-0.00185108	0.00633496	0.770634	18372	0.994636	No
MinorSalivaryGland	143	RP11-778D9.13	ENSG00000273181.1	3	184132942	184133561	0.00893154	0.0244418	0.715436	18372	0.99254	No
MinorSalivaryGland	143	EIF2B5	ENSG00000145191.12	3	184135264	184145310	0.0041598	0.00235191	0.0794652	18372	0.986143	No
MinorSalivaryGland	143	DVL3	ENSG00000161202.17	3	184155388	184173610	-0.000128246	0.00229779	0.955583	18372	0.998981	No
MinorSalivaryGland	143	AP2M1	ENSG00000161203.13	3	184174689	184184091	-0.000146103	0.00200391	0.941999	18372	0.998137	No
MinorSalivaryGland	143	ABCF3	ENSG00000161204.11	3	184186023	184194007	0.00470859	0.00309889	0.13126	18372	0.986143	No
MinorSalivaryGland	143	VWA5B2	ENSG00000145198.14	3	184230429	184242300	0.0227365	0.0156968	0.150069	18372	0.986143	No
MinorSalivaryGland	143	ALG3	ENSG00000214160.9	3	184242330	184249548	0.00615897	0.0042188	0.146912	18372	0.986143	No
MinorSalivaryGland	143	ECE2	ENSG00000145194.17	3	184249650	184293031	0.00370984	0.00705562	0.59999	18372	0.991267	No
MinorSalivaryGland	143	CAMK2N2	ENSG00000163888.3	3	184259586	184261463	0.0195429	0.0225904	0.388698	18372	0.987622	No
MinorSalivaryGland	143	PSMD2	ENSG00000175166.16	3	184298709	184309054	0.00662707	0.00378732	0.0826873	18372	0.986143	No
MinorSalivaryGland	143	EIF4G1	ENSG00000114867.20	3	184314495	184335358	0.00666899	0.00407036	0.10393	18372	0.986143	No
MinorSalivaryGland	143	FAM131A	ENSG00000175182.14	3	184335926	184348421	0.00565928	0.00540504	0.297169	18372	0.986143	No
MinorSalivaryGland	143	CLCN2	ENSG00000114859.15	3	184352013	184361651	0.00680726	0.00625624	0.278725	18372	0.986143	No
MinorSalivaryGland	143	POLR2H	ENSG00000163882.9	3	184361718	184368596	-0.00374189	0.00310516	0.230534	18372	0.986143	No
MinorSalivaryGland	143	THPO	ENSG00000090534.17	3	184371935	184378144	-0.0128031	0.0105957	0.229277	18372	0.986143	No
MinorSalivaryGland	143	CHRD	ENSG00000090539.15	3	184380073	184389829	0.00317068	0.00603847	0.600489	18372	0.991267	No
MinorSalivaryGland	143	EPHB3	ENSG00000182580.2	3	184561784	184582409	-0.00977752	0.00872687	0.264765	18372	0.986143	No
MinorSalivaryGland	143	MAGEF1	ENSG00000177383.4	3	184710367	184712002	-0.000315863	0.00334208	0.92486	18372	0.998137	No
MinorSalivaryGland	143	RP11-329B9.4	ENSG00000272970.1	3	184734075	184738949	-0.0227405	0.0126805	0.075417	18372	0.986143	No
MinorSalivaryGland	143	RP11-329B9.3	ENSG00000273403.1	3	184741937	184742462	-0.0300877	0.021079	0.156045	18372	0.986143	No
MinorSalivaryGland	143	RP11-329B9.5	ENSG00000272922.1	3	184742818	184743284	-0.0257635	0.0248798	0.302492	18372	0.986143	No
MinorSalivaryGland	143	VPS8	ENSG00000156931.15	3	184812143	185052614	0.00460957	0.00427561	0.28313	18372	0.986143	No
MinorSalivaryGland	143	C3orf70	ENSG00000187068.2	3	185078050	185153014	0.0152351	0.00774129	0.0513522	18372	0.986143	No
MinorSalivaryGland	143	EHHADH	ENSG00000113790.10	3	185190624	185281990	0.00444285	0.00601451	0.461527	18372	0.988293	No
MinorSalivaryGland	143	MAP3K13	ENSG00000073803.13	3	185282941	185489097	0.00217834	0.0034379	0.527521	18372	0.988293	No
MinorSalivaryGland	143	TMEM41A	ENSG00000163900.10	3	185476496	185499057	0.00416017	0.00475955	0.383812	18372	0.987622	No
MinorSalivaryGland	143	LIPH	ENSG00000163898.9	3	185506262	185552613	-0.0123323	0.00901839	0.174014	18372	0.986143	No
MinorSalivaryGland	143	SENP2	ENSG00000163904.12	3	185582496	185633551	0.00156192	0.00271993	0.566865	18372	0.989405	No
MinorSalivaryGland	143	IGF2BP2	ENSG00000073792.15	3	185643739	185825056	-0.00917378	0.00572806	0.111862	18372	0.986143	No
MinorSalivaryGland	143	TRA2B	ENSG00000136527.17	3	185915906	185938136	0.00153511	0.00368658	0.677851	18372	0.99254	No
MinorSalivaryGland	143	ETV5	ENSG00000244405.7	3	186046308	186110318	-0.0048393	0.00765679	0.528562	18372	0.988293	No
MinorSalivaryGland	143	DGKG	ENSG00000058866.14	3	186147201	186362237	0.0154713	0.0122288	0.208248	18372	0.986143	No
MinorSalivaryGland	143	CRYGS	ENSG00000213139.7	3	186538441	186544451	-0.0122975	0.00807551	0.130413	18372	0.986143	No
MinorSalivaryGland	143	TBCCD1	ENSG00000113838.12	3	186546073	186570162	0.00467339	0.00378262	0.219041	18372	0.986143	No
MinorSalivaryGland	143	DNAJB11	ENSG00000090520.11	3	186567403	186585800	0.00556392	0.00545434	0.30972	18372	0.986143	No
MinorSalivaryGland	143	AHSG	ENSG00000145192.12	3	186612923	186621318	0.00626462	0.0394962	0.874238	18372	0.996034	No
MinorSalivaryGland	143	FETUB	ENSG00000090512.11	3	186635969	186653141	0.0161654	0.0358716	0.653052	18372	0.99254	No
MinorSalivaryGland	143	EIF4A2	ENSG00000156976.16	3	186784203	186789879	-0.0055482	0.00395977	0.163731	18372	0.986143	No
MinorSalivaryGland	143	RFC4	ENSG00000163918.10	3	186789901	186807058	-0.00885921	0.00479609	0.067165	18372	0.986143	No
MinorSalivaryGland	143	LINC02043	ENSG00000232233.1	3	186810880	186825521	-0.0159861	0.0229562	0.48753	18372	0.988293	No
MinorSalivaryGland	143	ADIPOQ	ENSG00000181092.9	3	186842690	186858463	-0.0519742	0.0338639	0.127445	18372	0.986143	No
MinorSalivaryGland	143	ST6GAL1	ENSG00000073849.14	3	186930485	187078553	-0.000471687	0.00661437	0.943267	18372	0.998137	No
MinorSalivaryGland	143	RPL39L	ENSG00000163923.9	3	187120948	187180908	-0.00535086	0.00713829	0.454951	18372	0.988293	No
MinorSalivaryGland	143	MASP1	ENSG00000127241.16	3	187217285	187292022	-0.0199536	0.014399	0.168367	18372	0.986143	No
MinorSalivaryGland	143	RTP4	ENSG00000136514.2	3	187368332	187372076	-0.0138678	0.0101449	0.174165	18372	0.986143	No
MinorSalivaryGland	143	BCL6	ENSG00000113916.17	3	187721377	187737944	0.00151481	0.00709491	0.831291	18372	0.995429	No
MinorSalivaryGland	143	RP11-211G3.2	ENSG00000223401.2	3	187743686	187746028	-0.0025244	0.0123866	0.838851	18372	0.995429	No
MinorSalivaryGland	143	LPP	ENSG00000145012.13	3	188208198	188890671	-0.00514102	0.00446355	0.251683	18372	0.986143	No
MinorSalivaryGland	143	TPRG1-AS1	ENSG00000234076.1	3	188941715	188947639	0.00842321	0.0171361	0.62393	18372	0.991518	No
MinorSalivaryGland	143	TPRG1	ENSG00000188001.9	3	188947214	189325304	-0.00312141	0.00791727	0.694088	18372	0.99254	No
MinorSalivaryGland	143	TP63	ENSG00000073282.12	3	189631427	189897279	0.000146588	0.00815093	0.985681	18372	0.999711	No
MinorSalivaryGland	143	P3H2	ENSG00000090530.9	3	189956728	190122437	-4.34856e-05	0.00939376	0.996314	18372	0.999711	No
MinorSalivaryGland	143	CLDN1	ENSG00000163347.5	3	190305701	190322475	0.00102727	0.00912762	0.910578	18372	0.997606	No
MinorSalivaryGland	143	CLDN16	ENSG00000113946.3	3	190322541	190412143	-0.000838469	0.0144394	0.95379	18372	0.998981	No
MinorSalivaryGland	143	IL1RAP	ENSG00000196083.9	3	190514051	190659215	-0.00940696	0.00599989	0.119526	18372	0.986143	No
MinorSalivaryGland	143	UTS2B	ENSG00000188958.9	3	191267168	191330536	-0.0148271	0.0216821	0.495384	18372	0.988293	No
MinorSalivaryGland	143	CCDC50	ENSG00000152492.13	3	191329077	191398670	-0.00436812	0.00288716	0.1329	18372	0.986143	No
MinorSalivaryGland	143	FGF12	ENSG00000114279.13	3	192139395	192767764	-0.000584514	0.0121596	0.96174	18372	0.999024	No
MinorSalivaryGland	143	MB21D2	ENSG00000180611.6	3	192796815	192918161	0.00185482	0.00682354	0.786218	18372	0.995148	No
MinorSalivaryGland	143	HRASLS	ENSG00000127252.5	3	193241125	193277738	0.0113561	0.0155791	0.46745	18372	0.988293	No
MinorSalivaryGland	143	ATP13A5	ENSG00000187527.10	3	193274790	193378843	0.0531366	0.0237526	0.0271116	18372	0.986143	No
MinorSalivaryGland	143	ATP13A4	ENSG00000127249.14	3	193402077	193593111	-0.00271629	0.0131497	0.836696	18372	0.995429	No
MinorSalivaryGland	143	OPA1	ENSG00000198836.8	3	193593144	193697823	0.00149467	0.00297	0.6157	18372	0.991511	No
MinorSalivaryGland	143	LINC02026	ENSG00000214146.2	3	193957372	194003659	-0.0280568	0.0247722	0.259624	18372	0.986143	No
MinorSalivaryGland	143	HES1	ENSG00000114315.3	3	194136145	194138732	0.00713206	0.00914803	0.437132	18372	0.987951	No
MinorSalivaryGland	143	LINC02036	ENSG00000225742.5	3	194203016	194250153	0.010188	0.0126372	0.421716	18372	0.987951	No
MinorSalivaryGland	143	LINC00887	ENSG00000214145.6	3	194296465	194312803	-0.0211474	0.0172618	0.222918	18372	0.986143	No
MinorSalivaryGland	143	LRRC15	ENSG00000172061.8	3	194355247	194369743	-0.0114211	0.0189915	0.548713	18372	0.988419	No
MinorSalivaryGland	143	GP5	ENSG00000178732.5	3	194394821	194398354	-0.0468875	0.02422	0.055212	18372	0.986143	No
MinorSalivaryGland	143	ATP13A3	ENSG00000133657.14	3	194402672	194494280	-0.00051599	0.00466606	0.91213	18372	0.997606	No
MinorSalivaryGland	143	TMEM44	ENSG00000145014.17	3	194587673	194633689	-0.00306239	0.00601273	0.611457	18372	0.991511	No
MinorSalivaryGland	143	LSG1	ENSG00000041802.10	3	194640788	194672477	0.00801357	0.00547424	0.145823	18372	0.986143	No
MinorSalivaryGland	143	FAM43A	ENSG00000185112.5	3	194686544	194689037	0.000275335	0.0110024	0.980076	18372	0.999711	No
MinorSalivaryGland	143	XXYLT1	ENSG00000173950.15	3	195068279	195271167	0.000751051	0.00634329	0.905946	18372	0.997606	No
MinorSalivaryGland	143	ACAP2	ENSG00000114331.13	3	195274736	195443078	-0.00690335	0.00373349	0.066894	18372	0.986143	No
MinorSalivaryGland	143	PPP1R2	ENSG00000184203.7	3	195514425	195543386	-0.00358068	0.00440594	0.41799	18372	0.987951	No
MinorSalivaryGland	143	APOD	ENSG00000189058.8	3	195568702	195584205	0.0109917	0.0123891	0.376728	18372	0.986292	No
MinorSalivaryGland	143	AC069513.4	ENSG00000229178.1	3	195655565	195657927	0.0315861	0.0259662	0.226188	18372	0.986143	No
MinorSalivaryGland	143	MUC20	ENSG00000176945.16	3	195720882	195741123	0.0171521	0.0101899	0.0949057	18372	0.986143	No
MinorSalivaryGland	143	MUC4	ENSG00000145113.21	3	195746765	195812277	0.00527529	0.0176115	0.765044	18372	0.994636	No
MinorSalivaryGland	143	TNK2	ENSG00000061938.16	3	195863364	195911945	-0.00302089	0.0048383	0.533561	18372	0.988293	No
MinorSalivaryGland	143	RP11-480A16.1	ENSG00000260261.1	3	195949188	195952695	0.0100473	0.00729952	0.171228	18372	0.986143	No
MinorSalivaryGland	143	TFRC	ENSG00000072274.12	3	196027183	196082189	0.0163228	0.00935391	0.0835201	18372	0.986143	No
MinorSalivaryGland	143	LINC00885	ENSG00000224652.1	3	196142636	196160890	0.0149316	0.00845534	0.0799293	18372	0.986143	No
MinorSalivaryGland	143	ZDHHC19	ENSG00000163958.13	3	196197449	196211437	0.0155342	0.0255075	0.543661	18372	0.988419	No
MinorSalivaryGland	143	SLC51A	ENSG00000163959.9	3	196211487	196243178	0.00229102	0.00562369	0.684443	18372	0.99254	No
MinorSalivaryGland	143	PCYT1A	ENSG00000161217.11	3	196214222	196287957	-0.00205078	0.00351175	0.560324	18372	0.98863	No
MinorSalivaryGland	143	TCTEX1D2	ENSG00000213123.10	3	196291219	196318299	-0.00558243	0.00681542	0.414347	18372	0.987951	No
MinorSalivaryGland	143	TM4SF19	ENSG00000145107.15	3	196319342	196338503	0.00780537	0.025769	0.762487	18372	0.994254	No
MinorSalivaryGland	143	UBXN7	ENSG00000163960.11	3	196347662	196416235	-0.00156694	0.00329099	0.634842	18372	0.99254	No
MinorSalivaryGland	143	RNF168	ENSG00000163961.4	3	196468783	196503768	-0.00212683	0.0046806	0.65036	18372	0.99254	No
MinorSalivaryGland	143	SMCO1	ENSG00000214097.4	3	196506877	196515366	0.0208447	0.0332996	0.532511	18372	0.988293	No
MinorSalivaryGland	143	WDR53	ENSG00000185798.7	3	196554177	196568610	-0.00521912	0.00490981	0.2899	18372	0.986143	No
MinorSalivaryGland	143	FBXO45	ENSG00000174013.7	3	196568675	196589059	-0.00413341	0.00512393	0.42143	18372	0.987951	No
MinorSalivaryGland	143	NRROS	ENSG00000174004.5	3	196639686	196662004	-7.61806e-05	0.00809304	0.992505	18372	0.999711	No
MinorSalivaryGland	143	CEP19	ENSG00000174007.7	3	196706277	196712293	0.00518015	0.00839846	0.538527	18372	0.988293	No
MinorSalivaryGland	143	PIGX	ENSG00000163964.14	3	196712358	196736007	0.00428486	0.00398597	0.28452	18372	0.986143	No
MinorSalivaryGland	143	PAK2	ENSG00000180370.10	3	196739857	196832647	-0.0021159	0.00250913	0.400735	18372	0.987951	No
MinorSalivaryGland	143	SENP5	ENSG00000119231.10	3	196867856	196934714	0.00232331	0.00364204	0.524735	18372	0.988293	No
MinorSalivaryGland	143	NCBP2	ENSG00000114503.10	3	196935402	196942597	-0.000311674	0.00300664	0.917609	18372	0.998137	No
MinorSalivaryGland	143	NCBP2-AS2	ENSG00000270170.1	3	196942623	196943540	-0.00567665	0.00520557	0.277662	18372	0.986143	No
MinorSalivaryGland	143	PIGZ	ENSG00000119227.7	3	196946343	196968871	0.00594965	0.00773881	0.443506	18372	0.987951	No
MinorSalivaryGland	143	MELTF	ENSG00000163975.11	3	197001740	197029816	-0.0110081	0.0100652	0.276271	18372	0.986143	No
MinorSalivaryGland	143	DLG1	ENSG00000075711.20	3	197042560	197299300	0.00693146	0.00325437	0.0352056	18372	0.986143	No
MinorSalivaryGland	143	LINC02012	ENSG00000272989.1	3	197505262	197506986	-0.0362888	0.0204969	0.0791692	18372	0.986143	No
MinorSalivaryGland	143	BDH1	ENSG00000161267.11	3	197509783	197573323	-0.00630781	0.00681661	0.356621	18372	0.986143	No
MinorSalivaryGland	143	RP11-496H1.2	ENSG00000273308.1	3	197645669	197646017	-0.00142121	0.0171915	0.934251	18372	0.998137	No
MinorSalivaryGland	143	AC024560.2	ENSG00000236833.1	3	197660565	197665757	0.0780094	0.0378819	0.0416132	18372	0.986143	No
MinorSalivaryGland	143	RUBCN	ENSG00000145016.15	3	197671393	197749727	-0.00639704	0.00361332	0.0791777	18372	0.986143	No
MinorSalivaryGland	143	FYTTD1	ENSG00000122068.12	3	197737179	197787596	-7.20379e-05	0.00385854	0.985135	18372	0.999711	No
MinorSalivaryGland	143	RP11-803P9.1	ENSG00000273375.1	3	197789700	197790369	-0.0238565	0.0279758	0.39548	18372	0.987806	No
MinorSalivaryGland	143	LRCH3	ENSG00000186001.12	3	197791226	197888436	-0.000426673	0.00244755	0.8619	18372	0.995429	No
MinorSalivaryGland	143	IQCG	ENSG00000114473.13	3	197889075	197960142	-0.00286634	0.0053488	0.593022	18372	0.991267	No
MinorSalivaryGland	143	RPL35A	ENSG00000182899.14	3	197949987	197956610	-0.00457303	0.00411983	0.269198	18372	0.986143	No
MinorSalivaryGland	143	LMLN	ENSG00000185621.11	3	197960200	198043720	0.000722943	0.00413209	0.861405	18372	0.995429	No
MinorSalivaryGland	143	ZNF595	ENSG00000272602.5	4	53285	88211	-0.00644217	0.00592858	0.279361	18372	0.986143	No
MinorSalivaryGland	143	ZNF718	ENSG00000250312.6	4	124480	163989	-0.00758704	0.0083266	0.364011	18372	0.986143	No
MinorSalivaryGland	143	ZNF732	ENSG00000186777.11	4	270675	305321	0.000978673	0.0169369	0.954016	18372	0.998981	No
MinorSalivaryGland	143	ZNF141	ENSG00000131127.13	4	337814	384864	-0.00172088	0.00450808	0.703329	18372	0.99254	No
MinorSalivaryGland	143	RP11-2H3.6	ENSG00000272885.1	4	416118	416537	0.0361676	0.0248443	0.148047	18372	0.986143	No
MinorSalivaryGland	143	ZNF721	ENSG00000182903.15	4	435770	499156	0.00269323	0.00444782	0.545969	18372	0.988419	No
MinorSalivaryGland	143	PIGG	ENSG00000174227.15	4	499210	539529	0.00256926	0.00314114	0.415001	18372	0.987951	No
MinorSalivaryGland	143	RP11-1263C18.2	ENSG00000283183.1	4	577168	584866	-0.0232397	0.0257275	0.368159	18372	0.986143	No
MinorSalivaryGland	143	PDE6B	ENSG00000133256.12	4	625584	670782	-0.00894191	0.00830273	0.28363	18372	0.986143	No
MinorSalivaryGland	143	ATP5I	ENSG00000169020.9	4	672436	673579	-0.00373585	0.00704269	0.596767	18372	0.991267	No
MinorSalivaryGland	143	MYL5	ENSG00000215375.6	4	673822	681140	-0.012592	0.0062	0.04445	18372	0.986143	No
MinorSalivaryGland	143	MFSD7	ENSG00000169026.12	4	681829	689441	-0.0045168	0.00796634	0.571774	18372	0.991	No
MinorSalivaryGland	143	PCGF3	ENSG00000185619.18	4	705748	770640	-0.00707211	0.00559636	0.208768	18372	0.986143	No
MinorSalivaryGland	143	CPLX1	ENSG00000168993.14	4	784957	826198	-0.00707691	0.00904163	0.435331	18372	0.987951	No
MinorSalivaryGland	143	GAK	ENSG00000178950.16	4	849277	932373	0.00310379	0.00513964	0.547046	18372	0.988419	No
MinorSalivaryGland	143	TMEM175	ENSG00000127419.16	4	932387	958656	0.00424612	0.0038901	0.277213	18372	0.986143	No
MinorSalivaryGland	143	DGKQ	ENSG00000145214.13	4	958887	986895	0.00777049	0.00543101	0.155075	18372	0.986143	No
MinorSalivaryGland	143	SLC26A1	ENSG00000145217.13	4	979073	993440	-0.00254861	0.00819045	0.756208	18372	0.994254	No
MinorSalivaryGland	143	IDUA	ENSG00000127415.12	4	986997	1004506	-0.00907218	0.00501507	0.0729366	18372	0.986143	No
MinorSalivaryGland	143	FGFRL1	ENSG00000127418.14	4	1009936	1026897	0.000350946	0.00578	0.951685	18372	0.998981	No
MinorSalivaryGland	143	RNF212	ENSG00000178222.12	4	1056254	1113562	0.00172225	0.0110873	0.876816	18372	0.99613	No
MinorSalivaryGland	143	SPON2	ENSG00000159674.11	4	1166932	1208962	0.0062135	0.00856747	0.469703	18372	0.988293	No
MinorSalivaryGland	143	CTBP1	ENSG00000159692.15	4	1211448	1249137	0.00136758	0.00228862	0.551251	18372	0.98863	No
MinorSalivaryGland	143	MAEA	ENSG00000090316.15	4	1289851	1340137	-0.00384513	0.0036717	0.297078	18372	0.986143	No
MinorSalivaryGland	143	UVSSA	ENSG00000163945.15	4	1347266	1388049	-0.00759641	0.00867253	0.382811	18372	0.987622	No
MinorSalivaryGland	143	CRIPAK	ENSG00000179979.8	4	1391552	1395989	-0.00461476	0.00840586	0.584022	18372	0.991267	No
MinorSalivaryGland	143	RP13-1016M1.2	ENSG00000272783.1	4	1550284	1550572	-0.0114062	0.0237906	0.63249	18372	0.992324	No
MinorSalivaryGland	143	RP11-1398P2.1	ENSG00000244459.2	4	1574062	1580253	-0.0123894	0.0122138	0.312427	18372	0.986143	No
MinorSalivaryGland	143	FAM53A	ENSG00000174137.12	4	1617915	1684302	-0.00270831	0.0080392	0.736785	18372	0.993219	No
MinorSalivaryGland	143	SLBP	ENSG00000163950.12	4	1692800	1712555	-0.00132112	0.00319072	0.679569	18372	0.99254	No
MinorSalivaryGland	143	RP11-572O17.1	ENSG00000270195.1	4	1712821	1713622	-0.014785	0.00790697	0.0639188	18372	0.986143	No
MinorSalivaryGland	143	TMEM129	ENSG00000168936.10	4	1715952	1721358	0.00185365	0.00355602	0.603131	18372	0.991267	No
MinorSalivaryGland	143	TACC3	ENSG00000013810.18	4	1721490	1745176	-0.00972135	0.00739683	0.191245	18372	0.986143	No
MinorSalivaryGland	143	FGFR3	ENSG00000068078.17	4	1793307	1808872	-0.00453112	0.0128836	0.725678	18372	0.992948	No
MinorSalivaryGland	143	LETM1	ENSG00000168924.14	4	1811479	1856247	0.0052076	0.00428184	0.226274	18372	0.986143	No
MinorSalivaryGland	143	NSD2	ENSG00000109685.17	4	1871424	1982207	0.00236811	0.00327733	0.471336	18372	0.988293	No
MinorSalivaryGland	143	NELFA	ENSG00000185049.14	4	1982714	2041903	-0.000593288	0.00311415	0.849226	18372	0.995429	No
MinorSalivaryGland	143	C4orf48	ENSG00000243449.6	4	2041993	2043970	-0.00191785	0.0150175	0.898592	18372	0.997606	No
MinorSalivaryGland	143	NAT8L	ENSG00000185818.7	4	2059512	2069089	0.000885931	0.0151303	0.953404	18372	0.998981	No
MinorSalivaryGland	143	POLN	ENSG00000130997.16	4	2071918	2213126	0.00451093	0.00788565	0.568354	18372	0.989557	No
MinorSalivaryGland	143	HAUS3	ENSG00000214367.7	4	2227464	2242164	0.000654997	0.00415548	0.875017	18372	0.996085	No
MinorSalivaryGland	143	MXD4	ENSG00000123933.16	4	2247432	2262294	-2.08345e-05	0.0049333	0.996637	18372	0.999711	No
MinorSalivaryGland	143	ZFYVE28	ENSG00000159733.13	4	2269582	2418663	0.00779685	0.00532564	0.145781	18372	0.986143	No
MinorSalivaryGland	143	CFAP99	ENSG00000206113.10	4	2418974	2462942	0.0150556	0.02171	0.489334	18372	0.988293	No
MinorSalivaryGland	143	RNF4	ENSG00000063978.15	4	2462220	2515855	-0.0031328	0.00271193	0.250288	18372	0.986143	No
MinorSalivaryGland	143	FAM193A	ENSG00000125386.15	4	2536631	2732565	0.00223188	0.0029648	0.453036	18372	0.988293	No
MinorSalivaryGland	143	TNIP2	ENSG00000168884.14	4	2741648	2756376	-0.00460314	0.00330556	0.166312	18372	0.986143	No
MinorSalivaryGland	143	SH3BP2	ENSG00000087266.15	4	2793023	2841098	-0.00729827	0.00568506	0.201678	18372	0.986143	No
MinorSalivaryGland	143	ADD1	ENSG00000087274.16	4	2843857	2930076	0.00233398	0.00207633	0.2632	18372	0.986143	No
MinorSalivaryGland	143	MFSD10	ENSG00000109736.14	4	2930561	2934859	0.00373944	0.00371303	0.315891	18372	0.986143	No
MinorSalivaryGland	143	NOP14	ENSG00000087269.15	4	2938143	2963385	-7.42193e-05	0.00360988	0.98363	18372	0.999711	No
MinorSalivaryGland	143	GRK4	ENSG00000125388.19	4	2963608	3040747	0.00574375	0.00659526	0.385539	18372	0.987622	No
MinorSalivaryGland	143	HTT	ENSG00000197386.10	4	3074681	3243959	0.00474672	0.00433423	0.275617	18372	0.986143	No
MinorSalivaryGland	143	MSANTD1	ENSG00000188981.10	4	3244369	3271738	0.0172709	0.0107831	0.111837	18372	0.986143	No
MinorSalivaryGland	143	RGS12	ENSG00000159788.18	4	3314147	3439913	0.000694345	0.00407636	0.865031	18372	0.995429	No
MinorSalivaryGland	143	HGFAC	ENSG00000109758.8	4	3441887	3449495	0.00887863	0.0157291	0.573478	18372	0.991	No
MinorSalivaryGland	143	DOK7	ENSG00000175920.16	4	3463311	3494483	-0.00345049	0.0139886	0.805586	18372	0.995429	No
MinorSalivaryGland	143	LRPAP1	ENSG00000163956.10	4	3506376	3532559	-0.000775987	0.00476203	0.870827	18372	0.996034	No
MinorSalivaryGland	143	AC141928.1	ENSG00000250986.1	4	3758748	3763390	-0.0127704	0.0214519	0.552754	18372	0.98863	No
MinorSalivaryGland	143	ADRA2C	ENSG00000184160.7	4	3766348	3768526	-0.0138405	0.0126471	0.275972	18372	0.986143	No
MinorSalivaryGland	143	OTOP1	ENSG00000163982.5	4	4188803	4226889	-0.00697621	0.035448	0.844313	18372	0.995429	No
MinorSalivaryGland	143	TMEM128	ENSG00000132406.11	4	4235542	4248212	-0.00431483	0.00376319	0.253814	18372	0.986143	No
MinorSalivaryGland	143	LYAR	ENSG00000145220.13	4	4267701	4290169	-0.00192181	0.00531397	0.718242	18372	0.992911	No
MinorSalivaryGland	143	ZBTB49	ENSG00000168826.15	4	4290251	4321786	0.00658027	0.0048394	0.176444	18372	0.986143	No
MinorSalivaryGland	143	NSG1	ENSG00000168824.14	4	4348140	4418967	-0.0138928	0.0130815	0.290341	18372	0.986143	No
MinorSalivaryGland	143	STX18	ENSG00000168818.9	4	4415742	4542028	-0.00394004	0.00322578	0.224301	18372	0.986143	No
MinorSalivaryGland	143	MSX1	ENSG00000163132.6	4	4859666	4863936	0.000868653	0.00962188	0.928215	18372	0.998137	No
MinorSalivaryGland	143	CYTL1	ENSG00000170891.10	4	5014586	5019472	0.00288205	0.0154968	0.852774	18372	0.995429	No
MinorSalivaryGland	143	STK32B	ENSG00000152953.12	4	5051442	5500998	0.00642496	0.00925322	0.488795	18372	0.988293	No
MinorSalivaryGland	143	EVC2	ENSG00000173040.12	4	5542772	5709548	-0.00286432	0.00444251	0.520308	18372	0.988293	No
MinorSalivaryGland	143	EVC	ENSG00000072840.12	4	5711197	5814305	0.000216081	0.0066093	0.973973	18372	0.999711	No
MinorSalivaryGland	143	CRMP1	ENSG00000072832.14	4	5748084	5893058	-0.001314	0.00521164	0.801371	18372	0.995148	No
MinorSalivaryGland	143	JAKMIP1	ENSG00000152969.17	4	6026199	6200591	0.00262008	0.0179323	0.884078	18372	0.99613	No
MinorSalivaryGland	143	RP11-586D19.2	ENSG00000251408.1	4	6202328	6206649	-0.00466352	0.0287205	0.871281	18372	0.996034	No
MinorSalivaryGland	143	WFS1	ENSG00000109501.13	4	6269849	6303265	0.00605059	0.00545133	0.26923	18372	0.986143	No
MinorSalivaryGland	143	PPP2R2C	ENSG00000074211.13	4	6320578	6563600	0.00636401	0.0167333	0.704375	18372	0.99254	No
MinorSalivaryGland	143	MAN2B2	ENSG00000013288.8	4	6575175	6623362	-0.00395583	0.00488007	0.419182	18372	0.987951	No
MinorSalivaryGland	143	MRFAP1	ENSG00000179010.14	4	6640091	6642745	3.14542e-06	0.00250191	0.998999	18372	0.999711	No
MinorSalivaryGland	143	RP11-539L10.3	ENSG00000251580.1	4	6670725	6670999	0.00176159	0.0165165	0.915238	18372	0.998075	No
MinorSalivaryGland	143	AC093323.3	ENSG00000170846.16	4	6673451	6676047	-0.00259634	0.00405141	0.522834	18372	0.988293	No
MinorSalivaryGland	143	RP11-539L10.2	ENSG00000246526.2	4	6687448	6690519	0.0191171	0.0118371	0.108912	18372	0.986143	No
MinorSalivaryGland	143	S100P	ENSG00000163993.6	4	6693069	6697170	0.0243538	0.0303165	0.423365	18372	0.987951	No
MinorSalivaryGland	143	MRFAP1L1	ENSG00000178988.10	4	6707701	6709880	-0.00243112	0.00286338	0.397536	18372	0.987951	No
MinorSalivaryGland	143	BLOC1S4	ENSG00000186222.4	4	6716055	6717671	0.00369108	0.00352732	0.29745	18372	0.986143	No
MinorSalivaryGland	143	KIAA0232	ENSG00000170871.11	4	6781375	6884170	0.000246871	0.00434123	0.954745	18372	0.998981	No
MinorSalivaryGland	143	TBC1D14	ENSG00000132405.18	4	6909242	7030553	-0.00257639	0.00648545	0.691878	18372	0.99254	No
MinorSalivaryGland	143	CCDC96	ENSG00000173013.5	4	7040849	7042939	0.000284964	0.0079193	0.971355	18372	0.999443	No
MinorSalivaryGland	143	TADA2B	ENSG00000173011.11	4	7043391	7057952	0.00268411	0.00366101	0.464879	18372	0.988293	No
MinorSalivaryGland	143	GRPEL1	ENSG00000109519.12	4	7058906	7068197	-3.35991e-05	0.00384029	0.993034	18372	0.999711	No
MinorSalivaryGland	143	RP11-367J11.3	ENSG00000245468.3	4	7094571	7103385	-0.00961541	0.0140919	0.496332	18372	0.988293	No
MinorSalivaryGland	143	SORCS2	ENSG00000184985.16	4	7192538	7742836	-0.00446448	0.0111352	0.689174	18372	0.99254	No
MinorSalivaryGland	143	AFAP1	ENSG00000196526.10	4	7758714	7872313	-0.00925426	0.0053356	0.0853874	18372	0.986143	No
MinorSalivaryGland	143	ABLIM2	ENSG00000163995.19	4	7965312	8158832	0.00993786	0.010944	0.36565	18372	0.986143	No
MinorSalivaryGland	143	SH3TC1	ENSG00000125089.16	4	8182072	8241803	0.00181663	0.00852273	0.831568	18372	0.995429	No
MinorSalivaryGland	143	HTRA3	ENSG00000170801.9	4	8269765	8307111	-0.0138187	0.0118888	0.247391	18372	0.986143	No
MinorSalivaryGland	143	RP11-774O3.3	ENSG00000251615.3	4	8355090	8358338	-0.00773192	0.00765668	0.314594	18372	0.986143	No
MinorSalivaryGland	143	ACOX3	ENSG00000087008.15	4	8366282	8440723	0.00318556	0.00693457	0.64679	18372	0.99254	No
MinorSalivaryGland	143	TRMT44	ENSG00000155275.18	4	8438869	8493531	-0.00586416	0.0043613	0.181273	18372	0.986143	No
MinorSalivaryGland	143	RP11-689P11.2	ENSG00000205959.3	4	8482270	8512610	-0.0209175	0.011302	0.0666401	18372	0.986143	No
MinorSalivaryGland	143	GPR78	ENSG00000155269.11	4	8558725	8611269	0.0173386	0.0285235	0.544412	18372	0.988419	No
MinorSalivaryGland	143	CPZ	ENSG00000109625.18	4	8592660	8619759	-0.0386725	0.0215628	0.0753934	18372	0.986143	No
MinorSalivaryGland	143	HMX1	ENSG00000215612.7	4	8846076	8871817	0.00728481	0.0332026	0.826704	18372	0.995429	No
MinorSalivaryGland	143	SLC2A9	ENSG00000109667.11	4	9771153	10054936	0.000320395	0.00707417	0.96395	18372	0.999024	No
MinorSalivaryGland	143	DRD5	ENSG00000169676.5	4	9781680	9784009	0.0188459	0.0310972	0.545628	18372	0.988419	No
MinorSalivaryGland	143	WDR1	ENSG00000071127.16	4	10074339	10116949	-0.00416948	0.00325177	0.202218	18372	0.986143	No
MinorSalivaryGland	143	ZNF518B	ENSG00000178163.7	4	10439874	10457408	0.0037209	0.00474897	0.434854	18372	0.987951	No
MinorSalivaryGland	143	CLNK	ENSG00000109684.14	4	10486395	10684865	0.0175747	0.0184164	0.341836	18372	0.986143	No
MinorSalivaryGland	143	HS3ST1	ENSG00000002587.9	4	11393150	11429765	-0.0081044	0.00851265	0.342973	18372	0.986143	No
MinorSalivaryGland	143	RP11-281P23.1	ENSG00000251152.1	4	11469250	11478196	0.00354726	0.0156923	0.821543	18372	0.995429	No
MinorSalivaryGland	143	RP11-281P23.2	ENSG00000249631.5	4	11625714	11813958	0.0187038	0.0256788	0.467791	18372	0.988293	No
MinorSalivaryGland	143	RAB28	ENSG00000157869.14	4	13361354	13484365	0.00325234	0.00371525	0.383089	18372	0.987622	No
MinorSalivaryGland	143	NKX3-2	ENSG00000109705.7	4	13540830	13545050	0.0546661	0.0290476	0.0622455	18372	0.986143	No
MinorSalivaryGland	143	BOD1L1	ENSG00000038219.12	4	13568738	13627723	0.00144943	0.00303532	0.633852	18372	0.99254	No
MinorSalivaryGland	143	LINC00504	ENSG00000248360.7	4	14470465	14888169	0.00367177	0.0202624	0.856505	18372	0.995429	No
MinorSalivaryGland	143	CPEB2-AS1	ENSG00000247624.6	4	14909961	15002045	0.0125444	0.0238695	0.600169	18372	0.991267	No
MinorSalivaryGland	143	CPEB2	ENSG00000137449.15	4	15002674	15070153	-0.0106819	0.00623658	0.0893132	18372	0.986143	No
MinorSalivaryGland	143	C1QTNF7	ENSG00000163145.12	4	15339818	15446166	-0.000912147	0.0123545	0.941266	18372	0.998137	No
MinorSalivaryGland	143	CC2D2A	ENSG00000048342.15	4	15469865	15601557	0.00673021	0.00658195	0.308572	18372	0.986143	No
MinorSalivaryGland	143	FBXL5	ENSG00000118564.14	4	15604539	15681661	0.00100606	0.0036796	0.785001	18372	0.995148	No
MinorSalivaryGland	143	FAM200B	ENSG00000237765.6	4	15681680	15690447	-0.00619471	0.00473598	0.19335	18372	0.986143	No
MinorSalivaryGland	143	BST1	ENSG00000109743.10	4	15702950	15738313	0.01146	0.00764908	0.136682	18372	0.986143	No
MinorSalivaryGland	143	CD38	ENSG00000004468.12	4	15778275	15853230	0.000526042	0.0103422	0.959518	18372	0.998981	No
MinorSalivaryGland	143	FGFBP1	ENSG00000137440.4	4	15935569	15938740	0.0502608	0.0239698	0.0380908	18372	0.986143	No
MinorSalivaryGland	143	FGFBP2	ENSG00000137441.7	4	15960243	15963236	0.0223538	0.0194619	0.252988	18372	0.986143	No
MinorSalivaryGland	143	PROM1	ENSG00000007062.11	4	15964248	16084378	0.0117555	0.0154109	0.447065	18372	0.987951	No
MinorSalivaryGland	143	TAPT1	ENSG00000169762.16	4	16160505	16227410	0.00140861	0.00366951	0.70175	18372	0.99254	No
MinorSalivaryGland	143	LDB2	ENSG00000169744.12	4	16501541	16898809	0.00600369	0.00796473	0.452443	18372	0.988293	No
MinorSalivaryGland	143	QDPR	ENSG00000151552.11	4	17460261	17512234	0.000109781	0.00491299	0.98221	18372	0.999711	No
MinorSalivaryGland	143	LAP3	ENSG00000002549.12	4	17577192	17607972	-0.00444165	0.00498457	0.374655	18372	0.986143	No
MinorSalivaryGland	143	MED28	ENSG00000118579.12	4	17614631	17634105	-0.0012368	0.00314058	0.694412	18372	0.99254	No
MinorSalivaryGland	143	FAM184B	ENSG00000047662.4	4	17635009	17781512	-0.000149426	0.0162581	0.992682	18372	0.999711	No
MinorSalivaryGland	143	DCAF16	ENSG00000163257.10	4	17800655	17810758	-0.00471153	0.00298875	0.11754	18372	0.986143	No
MinorSalivaryGland	143	NCAPG	ENSG00000109805.9	4	17810902	17840693	-0.0117972	0.0159474	0.460882	18372	0.988293	No
MinorSalivaryGland	143	LCORL	ENSG00000178177.15	4	17841199	18021876	-0.00996926	0.00543698	0.0691709	18372	0.986143	No
MinorSalivaryGland	143	SLIT2	ENSG00000145147.19	4	20253260	20620561	0.00877425	0.0063355	0.168621	18372	0.986143	No
MinorSalivaryGland	143	PACRGL	ENSG00000163138.18	4	20696282	20752907	8.64643e-05	0.00380631	0.981914	18372	0.999711	No
MinorSalivaryGland	143	KCNIP4	ENSG00000185774.14	4	20728616	21948799	-0.00152243	0.0100707	0.880091	18372	0.99613	No
MinorSalivaryGland	143	ADGRA3	ENSG00000152990.13	4	22345071	22516054	0.00166795	0.00428387	0.697697	18372	0.99254	No
MinorSalivaryGland	143	PPARGC1A	ENSG00000109819.8	4	23755041	23899318	0.0186631	0.00960562	0.0543472	18372	0.986143	No
MinorSalivaryGland	143	DHX15	ENSG00000109606.12	4	24517441	24584550	0.00111482	0.00262198	0.671458	18372	0.99254	No
MinorSalivaryGland	143	RP11-496D24.2	ENSG00000261121.1	4	24659856	24671568	-0.0188603	0.0215923	0.384136	18372	0.987622	No
MinorSalivaryGland	143	SOD3	ENSG00000109610.5	4	24789912	24800842	-0.0149159	0.00999686	0.138285	18372	0.986143	No
MinorSalivaryGland	143	CCDC149	ENSG00000181982.18	4	24806117	24980148	-0.00100558	0.00524601	0.848311	18372	0.995429	No
MinorSalivaryGland	143	LGI2	ENSG00000153012.11	4	24998847	25030879	-0.00407568	0.0142481	0.775328	18372	0.994636	No
MinorSalivaryGland	143	SEPSECS	ENSG00000109618.11	4	25120014	25160442	-0.00449137	0.00457997	0.32872	18372	0.986143	No
MinorSalivaryGland	143	PI4K2B	ENSG00000038210.12	4	25233975	25279092	-0.00260433	0.00476612	0.58578	18372	0.991267	No
MinorSalivaryGland	143	ZCCHC4	ENSG00000168228.14	4	25312785	25370383	0.00157893	0.00430909	0.714693	18372	0.99254	No
MinorSalivaryGland	143	ANAPC4	ENSG00000053900.10	4	25377213	25418498	-0.00227523	0.00428248	0.596193	18372	0.991267	No
MinorSalivaryGland	143	SLC34A2	ENSG00000157765.11	4	25655301	25678748	0.0219437	0.0186531	0.24174	18372	0.986143	No
MinorSalivaryGland	143	SEL1L3	ENSG00000091490.10	4	25747427	25863760	-0.00128066	0.00683783	0.851747	18372	0.995429	No
MinorSalivaryGland	143	SMIM20	ENSG00000250317.8	4	25861830	25929874	0.000395545	0.00577188	0.945477	18372	0.998137	No
MinorSalivaryGland	143	RP13-494C23.1	ENSG00000251009.2	4	25864881	25869550	0.0230593	0.0294034	0.434434	18372	0.987951	No
MinorSalivaryGland	143	RBPJ	ENSG00000168214.20	4	26163455	26435131	-0.0104024	0.00304759	0.000873638	18372	0.678133	No
MinorSalivaryGland	143	CCKAR	ENSG00000163394.5	4	26481400	26490462	-0.0728605	0.0384486	0.0604771	18372	0.986143	No
MinorSalivaryGland	143	TBC1D19	ENSG00000109680.10	4	26576437	26755351	0.0113007	0.00549491	0.0418766	18372	0.986143	No
MinorSalivaryGland	143	STIM2	ENSG00000109689.15	4	26857678	27025381	0.00462566	0.00508907	0.365189	18372	0.986143	No
MinorSalivaryGland	143	PCDH7	ENSG00000169851.15	4	30720415	31146805	0.00594275	0.014139	0.675006	18372	0.99254	No
MinorSalivaryGland	143	ARAP2	ENSG00000047365.11	4	35948221	36244509	-0.00907483	0.00470738	0.0562247	18372	0.986143	No
MinorSalivaryGland	143	DTHD1	ENSG00000197057.9	4	36281622	36345756	-0.00356646	0.0189387	0.850944	18372	0.995429	No
MinorSalivaryGland	143	NWD2	ENSG00000174145.7	4	37244220	37449465	-0.111271	0.0343985	0.00156995	18372	0.874031	No
MinorSalivaryGland	143	C4orf19	ENSG00000154274.14	4	37453941	37623495	-0.00984721	0.00860369	0.254662	18372	0.986143	No
MinorSalivaryGland	143	RELL1	ENSG00000181826.9	4	37612901	37686376	-0.004945	0.00717662	0.492115	18372	0.988293	No
MinorSalivaryGland	143	PGM2	ENSG00000169299.13	4	37826633	37862937	-0.00334963	0.00494396	0.49937	18372	0.988293	No
MinorSalivaryGland	143	TBC1D1	ENSG00000065882.15	4	37891087	38139175	0.00133042	0.00539744	0.80572	18372	0.995429	No
MinorSalivaryGland	143	LINC01258	ENSG00000249534.1	4	38420662	38523180	-0.0447621	0.0279442	0.111798	18372	0.986143	No
MinorSalivaryGland	143	KLF3	ENSG00000109787.12	4	38680587	38701042	-0.000166839	0.00468719	0.971664	18372	0.999443	No
MinorSalivaryGland	143	TLR10	ENSG00000174123.10	4	38772239	38782990	0.0066994	0.0156057	0.668475	18372	0.99254	No
MinorSalivaryGland	143	TLR1	ENSG00000174125.7	4	38790677	38805578	-0.0047969	0.0084963	0.5734	18372	0.991	No
MinorSalivaryGland	143	TLR6	ENSG00000174130.12	4	38823715	38843791	-0.0102162	0.00784847	0.195498	18372	0.986143	No
MinorSalivaryGland	143	FAM114A1	ENSG00000197712.11	4	38867677	38945739	-0.00284395	0.0042661	0.506272	18372	0.988293	No
MinorSalivaryGland	143	TMEM156	ENSG00000121895.7	4	38966744	39032922	-0.0127027	0.016214	0.434897	18372	0.987951	No
MinorSalivaryGland	143	KLHL5	ENSG00000109790.16	4	39045039	39126857	0.00235822	0.00535445	0.660416	18372	0.99254	No
MinorSalivaryGland	143	RP11-360F5.3	ENSG00000249685.1	4	39133913	39135608	0.027175	0.0173579	0.120062	18372	0.986143	No
MinorSalivaryGland	143	WDR19	ENSG00000157796.17	4	39182404	39285810	-0.00152009	0.00471476	0.747698	18372	0.994254	No
MinorSalivaryGland	143	RFC1	ENSG00000035928.15	4	39287456	39366375	0.00189259	0.00263372	0.473774	18372	0.988293	No
MinorSalivaryGland	143	KLB	ENSG00000134962.6	4	39406853	39451536	0.00982447	0.0224354	0.662239	18372	0.99254	No
MinorSalivaryGland	143	RPL9	ENSG00000163682.15	4	39454124	39458586	-0.00441068	0.0068015	0.517899	18372	0.988293	No
MinorSalivaryGland	143	LIAS	ENSG00000121897.14	4	39458889	39485109	0.00241951	0.00480344	0.615385	18372	0.991511	No
MinorSalivaryGland	143	UGDH	ENSG00000109814.11	4	39498755	39528018	0.00320078	0.00654284	0.625583	18372	0.992162	No
MinorSalivaryGland	143	SMIM14	ENSG00000163683.11	4	39546330	39639090	-0.0024605	0.0053196	0.644529	18372	0.99254	No
MinorSalivaryGland	143	RP11-539G18.3	ENSG00000255458.5	4	39639140	39666644	0.0170847	0.0137161	0.215319	18372	0.986143	No
MinorSalivaryGland	143	UBE2K	ENSG00000078140.13	4	39698044	39782792	-0.00394792	0.00337809	0.244828	18372	0.986143	No
MinorSalivaryGland	143	PDS5A	ENSG00000121892.14	4	39822863	39977956	-0.00495562	0.00261997	0.0609515	18372	0.986143	No
MinorSalivaryGland	143	N4BP2	ENSG00000078177.13	4	40056826	40158252	-0.00324528	0.00512638	0.527892	18372	0.988293	No
MinorSalivaryGland	143	RHOH	ENSG00000168421.12	4	40191053	40246967	0.00759729	0.0100223	0.449901	18372	0.988293	No
MinorSalivaryGland	143	CHRNA9	ENSG00000174343.5	4	40335329	40355217	-0.00769987	0.036226	0.832035	18372	0.995429	No
MinorSalivaryGland	143	RBM47	ENSG00000163694.14	4	40423267	40630875	-0.006318	0.00443948	0.157269	18372	0.986143	No
MinorSalivaryGland	143	NSUN7	ENSG00000179299.16	4	40749897	40809985	-0.00573969	0.00650506	0.379341	18372	0.987287	No
MinorSalivaryGland	143	APBB2	ENSG00000163697.16	4	40810027	41216714	0.00304771	0.00481192	0.527689	18372	0.988293	No
MinorSalivaryGland	143	UCHL1	ENSG00000154277.12	4	41256413	41268455	-0.00170519	0.0119864	0.887111	18372	0.99613	No
MinorSalivaryGland	143	LIMCH1	ENSG00000064042.17	4	41359607	41700044	-0.00726776	0.00824795	0.379978	18372	0.987597	No
MinorSalivaryGland	143	TMEM33	ENSG00000109133.12	4	41935120	41960572	0.000253854	0.00331663	0.939116	18372	0.998137	No
MinorSalivaryGland	143	DCAF4L1	ENSG00000182308.6	4	41981696	41986467	0.015334	0.0136713	0.264245	18372	0.986143	No
MinorSalivaryGland	143	SLC30A9	ENSG00000014824.13	4	41990472	42090457	-0.00330542	0.00367853	0.370666	18372	0.986143	No
MinorSalivaryGland	143	SHISA3	ENSG00000178343.4	4	42397839	42402487	0.0189762	0.0243086	0.436539	18372	0.987951	No
MinorSalivaryGland	143	ATP8A1	ENSG00000124406.16	4	42408373	42657105	0.0018807	0.00702574	0.789396	18372	0.995148	No
MinorSalivaryGland	143	KCTD8	ENSG00000183783.6	4	44173909	44448807	-0.0647704	0.0251425	0.0111935	18372	0.986143	No
MinorSalivaryGland	143	YIPF7	ENSG00000177752.14	4	44622065	44678426	-0.0482927	0.0297774	0.107452	18372	0.986143	No
MinorSalivaryGland	143	GUF1	ENSG00000151806.13	4	44678557	44700926	0.0014308	0.00439495	0.745323	18372	0.994254	No
MinorSalivaryGland	143	GNPDA2	ENSG00000163281.11	4	44682200	44726595	-0.003201	0.00486828	0.512094	18372	0.988293	No
MinorSalivaryGland	143	GABRB1	ENSG00000163288.13	4	47031360	47426444	0.000901757	0.0287701	0.975047	18372	0.999711	No
MinorSalivaryGland	143	COMMD8	ENSG00000169019.10	4	47450796	47463719	-0.00396871	0.00555796	0.476566	18372	0.988293	No
MinorSalivaryGland	143	ATP10D	ENSG00000145246.13	4	47485288	47593486	-0.00309116	0.00435777	0.479476	18372	0.988293	No
MinorSalivaryGland	143	CORIN	ENSG00000145244.11	4	47593998	47838106	-0.00920051	0.0176888	0.603922	18372	0.991267	No
MinorSalivaryGland	143	RP11-121C2.2	ENSG00000259959.1	4	47840122	47844339	-0.0016552	0.00798805	0.836195	18372	0.995429	No
MinorSalivaryGland	143	NFXL1	ENSG00000170448.11	4	47847233	47914141	-0.00442727	0.00569469	0.438417	18372	0.987951	No
MinorSalivaryGland	143	NIPAL1	ENSG00000163293.11	4	47914206	48040173	0.0101155	0.0088639	0.25604	18372	0.986143	No
MinorSalivaryGland	143	CNGA1	ENSG00000198515.13	4	47935977	48016672	3.45307e-05	0.0119964	0.997708	18372	0.999711	No
MinorSalivaryGland	143	TXK	ENSG00000074966.10	4	48066393	48134256	0.00315643	0.00915683	0.730912	18372	0.99307	No
MinorSalivaryGland	143	TEC	ENSG00000135605.12	4	48135783	48269864	-0.0057853	0.00595997	0.333637	18372	0.986143	No
MinorSalivaryGland	143	SLAIN2	ENSG00000109171.14	4	48341322	48426212	-0.00388551	0.00366775	0.29154	18372	0.986143	No
MinorSalivaryGland	143	SLC10A4	ENSG00000145248.6	4	48483343	48489196	-0.0257172	0.0157409	0.104905	18372	0.986143	No
MinorSalivaryGland	143	ZAR1	ENSG00000182223.7	4	48490252	48494389	0.00498976	0.0258158	0.847061	18372	0.995429	No
MinorSalivaryGland	143	FRYL	ENSG00000075539.13	4	48497361	48780322	0.00127319	0.00283202	0.653824	18372	0.99254	No
MinorSalivaryGland	143	OCIAD1	ENSG00000109180.14	4	48805212	48861817	-0.00247859	0.00389042	0.525262	18372	0.988293	No
MinorSalivaryGland	143	OCIAD2	ENSG00000145247.11	4	48885019	48906937	-0.00350059	0.00543955	0.521089	18372	0.988293	No
MinorSalivaryGland	143	CWH43	ENSG00000109182.11	4	48986247	49062081	-0.00705654	0.0327153	0.829589	18372	0.995429	No
MinorSalivaryGland	143	DCUN1D4	ENSG00000109184.14	4	51843000	51916837	-0.00294453	0.00476215	0.537527	18372	0.988293	No
MinorSalivaryGland	143	RP11-365H22.2	ENSG00000272576.1	4	51918772	51919381	-0.0113178	0.0170236	0.507425	18372	0.988293	No
MinorSalivaryGland	143	LRRC66	ENSG00000188993.3	4	51993702	52017620	-0.0060873	0.0117751	0.606126	18372	0.991433	No
MinorSalivaryGland	143	SGCB	ENSG00000163069.12	4	52020706	52038482	0.00410792	0.00447459	0.360416	18372	0.986143	No
MinorSalivaryGland	143	SPATA18	ENSG00000163071.10	4	52051331	52097292	0.0139217	0.00641094	0.0318405	18372	0.986143	No
MinorSalivaryGland	143	USP46	ENSG00000109189.12	4	52590972	52659335	0.00313258	0.00375163	0.405369	18372	0.987951	No
MinorSalivaryGland	143	USP46-AS1	ENSG00000248866.1	4	52659406	52661668	0.000865879	0.00736667	0.906627	18372	0.997606	No
MinorSalivaryGland	143	ERVMER34-1	ENSG00000226887.7	4	52722618	52751640	-0.0101192	0.0110462	0.361446	18372	0.986143	No
MinorSalivaryGland	143	RASL11B	ENSG00000128045.6	4	52862290	52866835	-0.0175888	0.0171257	0.306449	18372	0.986143	No
MinorSalivaryGland	143	SCFD2	ENSG00000184178.15	4	52872982	53366075	0.0153173	0.00642899	0.0187514	18372	0.986143	No
MinorSalivaryGland	143	FIP1L1	ENSG00000145216.15	4	53377643	53458790	-0.000121373	0.00308726	0.968705	18372	0.999316	No
MinorSalivaryGland	143	LNX1	ENSG00000072201.13	4	53459301	53701405	-0.00161034	0.00723576	0.824259	18372	0.995429	No
MinorSalivaryGland	143	RP11-571I18.4	ENSG00000272650.1	4	53997415	53997712	-0.0182336	0.0182063	0.318584	18372	0.986143	No
MinorSalivaryGland	143	CHIC2	ENSG00000109220.10	4	54009789	54064690	-0.00865611	0.00491628	0.0808149	18372	0.986143	No
MinorSalivaryGland	143	PDGFRA	ENSG00000134853.11	4	54229097	54298247	-0.0111042	0.00873599	0.206134	18372	0.986143	No
MinorSalivaryGland	143	KIT	ENSG00000157404.15	4	54657918	54740715	0.001399	0.00973279	0.885945	18372	0.99613	No
MinorSalivaryGland	143	KDR	ENSG00000128052.8	4	55078477	55125589	0.00372544	0.0093826	0.692024	18372	0.99254	No
MinorSalivaryGland	143	SRD5A3	ENSG00000128039.10	4	55346109	55373096	0.00108247	0.00853559	0.899295	18372	0.997606	No
MinorSalivaryGland	143	RP11-177J6.1	ENSG00000273257.1	4	55387949	55388271	0.00689646	0.0261948	0.792786	18372	0.995148	No
MinorSalivaryGland	143	TMEM165	ENSG00000134851.12	4	55395957	55453397	-0.000324939	0.00466246	0.944553	18372	0.998137	No
MinorSalivaryGland	143	CLOCK	ENSG00000134852.14	4	55427903	55547111	0.00214477	0.00420103	0.610608	18372	0.991433	No
MinorSalivaryGland	143	NMU	ENSG00000109255.11	4	55595229	55636698	-0.00671148	0.0201852	0.74009	18372	0.993637	No
MinorSalivaryGland	143	EXOC1	ENSG00000090989.17	4	55853616	55905034	-0.00334015	0.00298158	0.264822	18372	0.986143	No
MinorSalivaryGland	143	CEP135	ENSG00000174799.10	4	55948871	56033363	-0.0059393	0.00501578	0.238685	18372	0.986143	No
MinorSalivaryGland	143	KIAA1211	ENSG00000109265.13	4	56049073	56328625	0.000772824	0.014421	0.95735	18372	0.998981	No
MinorSalivaryGland	143	AASDH	ENSG00000157426.13	4	56338287	56387508	0.000944108	0.00409379	0.818	18372	0.995429	No
MinorSalivaryGland	143	RP11-646I6.5	ENSG00000269921.1	4	56387625	56388153	0.00957928	0.0139373	0.493202	18372	0.988293	No
MinorSalivaryGland	143	PPAT	ENSG00000128059.8	4	56393362	56435615	-0.00691477	0.00633826	0.27746	18372	0.986143	No
MinorSalivaryGland	143	RP11-646I6.6	ENSG00000270147.1	4	56396312	56396871	0.000766338	0.0156801	0.961101	18372	0.998981	No
MinorSalivaryGland	143	PAICS	ENSG00000128050.8	4	56435741	56464579	0.00210346	0.00464084	0.65118	18372	0.99254	No
MinorSalivaryGland	143	SRP72	ENSG00000174780.15	4	56466915	56503107	-0.00282796	0.00382575	0.461223	18372	0.988293	No
MinorSalivaryGland	143	ARL9	ENSG00000196503.3	4	56505209	56524448	-0.0208107	0.0131631	0.116491	18372	0.986143	No
MinorSalivaryGland	143	THEGL	ENSG00000249693.2	4	56530609	56603507	-0.0275981	0.0314793	0.382383	18372	0.987622	No
MinorSalivaryGland	143	HOPX	ENSG00000171476.21	4	56647988	56681899	0.018233	0.0119308	0.129064	18372	0.986143	No
MinorSalivaryGland	143	SPINK2	ENSG00000128040.10	4	56809861	56821742	0.0247498	0.0179479	0.170444	18372	0.986143	No
MinorSalivaryGland	143	REST	ENSG00000084093.16	4	56907876	56935844	-0.00375412	0.00351283	0.287338	18372	0.986143	No
MinorSalivaryGland	143	RP11-738E22.3	ENSG00000269949.1	4	56960927	56961373	-0.0140575	0.0243898	0.565437	18372	0.988883	No
MinorSalivaryGland	143	NOA1	ENSG00000084092.6	4	56963370	56978639	-0.00919901	0.00427721	0.0334883	18372	0.986143	No
MinorSalivaryGland	143	POLR2B	ENSG00000047315.15	4	56978824	57030399	-0.0014996	0.00247163	0.545169	18372	0.988419	No
MinorSalivaryGland	143	IGFBP7	ENSG00000163453.11	4	57030773	57110385	0.00053736	0.0054024	0.920932	18372	0.998137	No
MinorSalivaryGland	143	ADGRL3	ENSG00000150471.16	4	61201258	62078335	-0.00161889	0.0184641	0.930278	18372	0.998137	No
MinorSalivaryGland	143	EPHA5	ENSG00000145242.13	4	65319563	65669960	-0.0109123	0.018269	0.551413	18372	0.98863	No
MinorSalivaryGland	143	EPHA5-AS1	ENSG00000250846.6	4	65670496	65698029	-0.0173945	0.0188661	0.358362	18372	0.986143	No
MinorSalivaryGland	143	RP11-807H7.2	ENSG00000248479.1	4	65702202	65705553	-0.0318048	0.0264596	0.231706	18372	0.986143	No
MinorSalivaryGland	143	RP11-584P21.2	ENSG00000250075.5	4	67417305	67468251	-0.0105534	0.0276583	0.703455	18372	0.99254	No
MinorSalivaryGland	143	CENPC	ENSG00000145241.10	4	67468748	67545606	-0.00253803	0.00387083	0.513273	18372	0.988293	No
MinorSalivaryGland	143	STAP1	ENSG00000035720.7	4	67558728	67607337	-0.00637528	0.0138643	0.646461	18372	0.99254	No
MinorSalivaryGland	143	UBA6	ENSG00000033178.12	4	67612652	67701179	-0.00674769	0.00516986	0.194302	18372	0.986143	No
MinorSalivaryGland	143	GNRHR	ENSG00000109163.6	4	67739328	67754360	-0.00205916	0.0186956	0.91248	18372	0.997606	No
MinorSalivaryGland	143	TMPRSS11D	ENSG00000153802.11	4	67820876	67884032	0.00318794	0.0242787	0.895751	18372	0.997606	No
MinorSalivaryGland	143	TMPRSS11A	ENSG00000187054.15	4	67909385	67964140	-0.0369495	0.0307871	0.232421	18372	0.986143	No
MinorSalivaryGland	143	TMPRSS11F	ENSG00000198092.5	4	68053198	68129880	0.0138117	0.0312604	0.659403	18372	0.99254	No
MinorSalivaryGland	143	TMPRSS11B	ENSG00000185873.7	4	68226653	68245720	-0.0519707	0.0384223	0.178701	18372	0.986143	No
MinorSalivaryGland	143	YTHDC1	ENSG00000083896.12	4	68310387	68350089	-0.0087668	0.00327321	0.00842727	18372	0.986143	No
MinorSalivaryGland	143	TMPRSS11E	ENSG00000087128.9	4	68447449	68497604	-0.0111677	0.0129594	0.39053	18372	0.987666	No
MinorSalivaryGland	143	UGT2B17	ENSG00000197888.2	4	68537184	68568527	0.0437634	0.0333546	0.191982	18372	0.986143	No
MinorSalivaryGland	143	UGT2B15	ENSG00000196620.9	4	68646630	68670628	-0.00256795	0.0281125	0.927369	18372	0.998137	No
MinorSalivaryGland	143	UGT2B7	ENSG00000171234.13	4	69051363	69112987	-0.0200177	0.0436457	0.647316	18372	0.99254	No
MinorSalivaryGland	143	UGT2B28	ENSG00000135226.17	4	69280499	69295050	-0.0555469	0.0305375	0.0713888	18372	0.986143	No
MinorSalivaryGland	143	SULT1B1	ENSG00000173597.8	4	69721162	69787961	0.0047434	0.0179142	0.791626	18372	0.995148	No
MinorSalivaryGland	143	SULT1E1	ENSG00000109193.10	4	69838448	69860152	0.0170871	0.0251281	0.497803	18372	0.988293	No
MinorSalivaryGland	143	CSN1S1	ENSG00000126545.13	4	69931081	69946574	-0.00831426	0.0362662	0.819056	18372	0.995429	No
MinorSalivaryGland	143	CSN2	ENSG00000135222.6	4	69955256	69961007	-0.0319814	0.0374122	0.39433	18372	0.987806	No
MinorSalivaryGland	143	STATH	ENSG00000126549.9	4	69995930	70002455	-0.0626657	0.0329275	0.0593977	18372	0.986143	No
MinorSalivaryGland	143	HTN1	ENSG00000126550.8	4	70050402	70058845	-0.040566	0.0397957	0.310068	18372	0.986143	No
MinorSalivaryGland	143	PRR27	ENSG00000187533.13	4	70133616	70176799	-0.0876644	0.0491592	0.0770483	18372	0.986143	No
MinorSalivaryGland	143	ODAM	ENSG00000109205.16	4	70196496	70204576	0.00874366	0.0234704	0.710142	18372	0.99254	No
MinorSalivaryGland	143	FDCSP	ENSG00000181617.5	4	70226071	70235252	0.00173208	0.0234611	0.941269	18372	0.998137	No
MinorSalivaryGland	143	CSN3	ENSG00000171209.3	4	70242588	70251428	-0.0152818	0.0291682	0.601293	18372	0.991267	No
MinorSalivaryGland	143	CABS1	ENSG00000145309.5	4	70334966	70337116	0.00590801	0.0296132	0.842202	18372	0.995429	No
MinorSalivaryGland	143	SMR3A	ENSG00000109208.4	4	70360761	70367158	-0.124335	0.0446764	0.0062506	18372	0.986143	No
MinorSalivaryGland	143	SMR3B	ENSG00000171201.10	4	70370093	70390244	-0.214256	0.110009	0.0537757	18372	0.986143	No
MinorSalivaryGland	143	OPRPN	ENSG00000171199.10	4	70397882	70410194	0.0380744	0.0571021	0.506184	18372	0.988293	No
MinorSalivaryGland	143	MUC7	ENSG00000171195.10	4	70430492	70482997	-0.0115581	0.0294793	0.695693	18372	0.99254	No
MinorSalivaryGland	143	AMTN	ENSG00000187689.9	4	70518540	70532742	0.011878	0.0353836	0.737684	18372	0.993219	No
MinorSalivaryGland	143	ENAM	ENSG00000132464.11	4	70628744	70686816	-0.039761	0.016755	0.0192154	18372	0.986143	No
MinorSalivaryGland	143	JCHAIN	ENSG00000132465.10	4	70655541	70681817	-0.0104854	0.0116427	0.369591	18372	0.986143	No
MinorSalivaryGland	143	UTP3	ENSG00000132467.3	4	70688479	70690551	-0.00488334	0.00415011	0.241635	18372	0.986143	No
MinorSalivaryGland	143	RUFY3	ENSG00000018189.12	4	70704801	70807315	0.00357248	0.00352266	0.312538	18372	0.986143	No
MinorSalivaryGland	143	GRSF1	ENSG00000132463.13	4	70815782	70839945	-0.00282718	0.00353814	0.425823	18372	0.987951	No
MinorSalivaryGland	143	MOB1B	ENSG00000173542.8	4	70902326	70988168	-0.0093724	0.00497634	0.0620477	18372	0.986143	No
MinorSalivaryGland	143	DCK	ENSG00000156136.9	4	70992538	71030914	-0.00584641	0.00483485	0.228935	18372	0.986143	No
MinorSalivaryGland	143	SLC4A4	ENSG00000080493.15	4	71186757	71572087	0.010137	0.0131609	0.44266	18372	0.987951	No
MinorSalivaryGland	143	GC	ENSG00000145321.12	4	71741693	71804041	-0.00937637	0.0418026	0.822902	18372	0.995429	No
MinorSalivaryGland	143	NPFFR2	ENSG00000056291.17	4	72031804	72148067	-0.0149148	0.0288108	0.605626	18372	0.991433	No
MinorSalivaryGland	143	ADAMTS3	ENSG00000156140.9	4	72280969	72569386	0.00896469	0.00993106	0.368483	18372	0.986143	No
MinorSalivaryGland	143	COX18	ENSG00000163626.16	4	73052362	73069755	-0.00193166	0.0039342	0.624322	18372	0.991703	No
MinorSalivaryGland	143	ANKRD17	ENSG00000132466.18	4	73073376	73258798	0.00131248	0.00242924	0.589995	18372	0.991267	No
MinorSalivaryGland	143	ALB	ENSG00000163631.16	4	73397114	73421412	0.00917356	0.0292494	0.75434	18372	0.994254	No
MinorSalivaryGland	143	RASSF6	ENSG00000169435.13	4	73571550	73620631	0.00352009	0.00806117	0.663127	18372	0.99254	No
MinorSalivaryGland	143	CXCL8	ENSG00000169429.10	4	73740506	73743716	-0.00342295	0.0219551	0.876366	18372	0.996105	No
MinorSalivaryGland	143	CXCL6	ENSG00000124875.9	4	73836497	73849064	0.00562058	0.0178195	0.752987	18372	0.994254	No
MinorSalivaryGland	143	PF4V1	ENSG00000109272.3	4	73853189	73854155	0.0221411	0.0235154	0.348294	18372	0.986143	No
MinorSalivaryGland	143	CXCL1	ENSG00000163739.4	4	73869393	73871242	0.0313199	0.0210835	0.140007	18372	0.986143	No
MinorSalivaryGland	143	PF4	ENSG00000163737.3	4	73981077	73982124	0.0216869	0.034952	0.536112	18372	0.988293	No
MinorSalivaryGland	143	PPBP	ENSG00000163736.3	4	73987038	73988197	-0.007387	0.0268758	0.783895	18372	0.995148	No
MinorSalivaryGland	143	CXCL5	ENSG00000163735.6	4	73995642	73998779	0.0301512	0.0333207	0.367328	18372	0.986143	No
MinorSalivaryGland	143	CXCL3	ENSG00000163734.4	4	74036589	74038807	0.036411	0.0205105	0.0783732	18372	0.986143	No
MinorSalivaryGland	143	CXCL2	ENSG00000081041.8	4	74097035	74099293	0.0305744	0.0218099	0.163517	18372	0.986143	No
MinorSalivaryGland	143	MTHFD2L	ENSG00000163738.18	4	74114174	74303099	-0.00130902	0.00511898	0.798602	18372	0.995148	No
MinorSalivaryGland	143	EPGN	ENSG00000182585.9	4	74308473	74315307	0.0533283	0.0313416	0.091414	18372	0.986143	No
MinorSalivaryGland	143	EREG	ENSG00000124882.3	4	74365143	74388751	0.0066334	0.0282525	0.814768	18372	0.995429	No
MinorSalivaryGland	143	AREG	ENSG00000109321.10	4	74445134	74455009	0.0235551	0.0153435	0.12735	18372	0.986143	No
MinorSalivaryGland	143	BTC	ENSG00000174808.11	4	74744759	74794686	-0.0172452	0.00698967	0.0150149	18372	0.986143	No
MinorSalivaryGland	143	PARM1	ENSG00000169116.11	4	74933095	75050115	0.0129529	0.00696754	0.0654506	18372	0.986143	No
MinorSalivaryGland	143	RP11-44F21.5	ENSG00000260265.1	4	75081702	75084717	0.0355908	0.015613	0.0243853	18372	0.986143	No
MinorSalivaryGland	143	RCHY1	ENSG00000163743.13	4	75479037	75514217	-0.00563878	0.00449167	0.211758	18372	0.986143	No
MinorSalivaryGland	143	THAP6	ENSG00000174796.12	4	75513946	75550473	-0.00230012	0.00349594	0.511827	18372	0.988293	No
MinorSalivaryGland	143	C4orf26	ENSG00000174792.10	4	75556048	75565885	-0.0247998	0.0282761	0.382193	18372	0.987622	No
MinorSalivaryGland	143	CDKL2	ENSG00000138769.10	4	75578005	75630716	-0.0131322	0.0149548	0.381613	18372	0.987622	No
MinorSalivaryGland	143	G3BP2	ENSG00000138757.14	4	75642782	75724525	-0.00147172	0.00389979	0.706548	18372	0.99254	No
MinorSalivaryGland	143	USO1	ENSG00000138768.14	4	75724593	75814286	0.00155927	0.00487583	0.749674	18372	0.994254	No
MinorSalivaryGland	143	PPEF2	ENSG00000156194.17	4	75859864	75902571	0.0478111	0.0249837	0.0580216	18372	0.986143	No
MinorSalivaryGland	143	NAAA	ENSG00000138744.14	4	75913657	75940949	-0.0096013	0.00612507	0.1196	18372	0.986143	No
MinorSalivaryGland	143	SDAD1	ENSG00000198301.11	4	75941052	75990962	-0.0025576	0.00377962	0.4999	18372	0.988293	No
MinorSalivaryGland	143	CXCL9	ENSG00000138755.5	4	76001275	76007488	-0.0479812	0.0324688	0.14207	18372	0.986143	No
MinorSalivaryGland	143	ART3	ENSG00000156219.16	4	76011184	76112802	-0.00832035	0.0158051	0.599551	18372	0.991267	No
MinorSalivaryGland	143	CXCL10	ENSG00000169245.5	4	76021117	76023497	-0.0276348	0.0342061	0.420739	18372	0.987951	No
MinorSalivaryGland	143	CXCL11	ENSG00000169248.12	4	76033682	76041415	-0.0386503	0.0382213	0.313927	18372	0.986143	No
MinorSalivaryGland	143	NUP54	ENSG00000138750.14	4	76114659	76148515	-0.00188649	0.0035763	0.598813	18372	0.991267	No
MinorSalivaryGland	143	SCARB2	ENSG00000138760.9	4	76158733	76234536	-0.00830161	0.00353307	0.0204086	18372	0.986143	No
MinorSalivaryGland	143	FAM47E	ENSG00000189157.13	4	76214040	76283780	0.00947466	0.00849644	0.267003	18372	0.986143	No
MinorSalivaryGland	143	STBD1	ENSG00000118804.8	4	76306026	76311599	-0.00928971	0.00805645	0.251151	18372	0.986143	No
MinorSalivaryGland	143	CCDC158	ENSG00000163749.17	4	76313002	76421868	0.0228305	0.0131592	0.0852969	18372	0.986143	No
MinorSalivaryGland	143	SHROOM3	ENSG00000138771.14	4	76435100	76783253	-0.00568791	0.00612683	0.355069	18372	0.986143	No
MinorSalivaryGland	143	SOWAHB	ENSG00000186212.3	4	76894928	76898147	-0.00514702	0.00820727	0.531756	18372	0.988293	No
MinorSalivaryGland	143	SEPT11	ENSG00000138758.11	4	76949703	77040384	0.00207761	0.00534404	0.698129	18372	0.99254	No
MinorSalivaryGland	143	CCNI	ENSG00000118816.9	4	77047158	77076005	-0.00788742	0.00451705	0.0833238	18372	0.986143	No
MinorSalivaryGland	143	CCNG2	ENSG00000138764.14	4	77157151	77433388	-0.020034	0.00754237	0.00896793	18372	0.986143	No
MinorSalivaryGland	143	CXCL13	ENSG00000156234.7	4	77511753	77611834	0.00612319	0.0302146	0.839744	18372	0.995429	No
MinorSalivaryGland	143	CNOT6L	ENSG00000138767.12	4	77713387	77819615	-0.00329198	0.00410182	0.4238	18372	0.987951	No
MinorSalivaryGland	143	MRPL1	ENSG00000169288.17	4	77862520	77952790	-0.00256565	0.00552263	0.643074	18372	0.99254	No
MinorSalivaryGland	143	FRAS1	ENSG00000138759.18	4	78057570	78544269	0.0122002	0.011998	0.311252	18372	0.986143	No
MinorSalivaryGland	143	ANXA3	ENSG00000138772.12	4	78551519	78610421	-0.00276309	0.00685132	0.687444	18372	0.99254	No
MinorSalivaryGland	143	LINC01094	ENSG00000251442.5	4	78645903	78682699	6.58388e-05	0.0122986	0.995737	18372	0.999711	No
MinorSalivaryGland	143	BMP2K	ENSG00000138756.17	4	78776342	78910837	-0.00758421	0.00544746	0.166401	18372	0.986143	No
MinorSalivaryGland	143	PAQR3	ENSG00000163291.14	4	78887127	78939438	0.00342621	0.00605718	0.572684	18372	0.991	No
MinorSalivaryGland	143	NAA11	ENSG00000156269.4	4	79225694	79326050	-0.0303421	0.0306303	0.323862	18372	0.986143	No
MinorSalivaryGland	143	LINC00989	ENSG00000250334.5	4	79492416	79576460	-0.0106778	0.0169071	0.528868	18372	0.988293	No
MinorSalivaryGland	143	ANTXR2	ENSG00000163297.16	4	79901149	80125454	-0.000702961	0.00617084	0.909493	18372	0.997606	No
MinorSalivaryGland	143	PRDM8	ENSG00000152784.15	4	80183879	80204329	0.0145413	0.00987908	0.143637	18372	0.986143	No
MinorSalivaryGland	143	BMP3	ENSG00000152785.6	4	81030965	81057531	-0.0180122	0.0153449	0.242771	18372	0.986143	No
MinorSalivaryGland	143	PRKG2	ENSG00000138669.9	4	81087370	81215117	-0.00933782	0.0157838	0.555216	18372	0.98863	No
MinorSalivaryGland	143	RASGEF1B	ENSG00000138670.17	4	81426393	82044244	-0.0133671	0.00813462	0.102931	18372	0.986143	No
MinorSalivaryGland	143	RP11-127B20.2	ENSG00000273156.1	4	82344876	82345540	-0.00109999	0.0189862	0.953895	18372	0.998981	No
MinorSalivaryGland	143	HNRNPD	ENSG00000138668.18	4	82352498	82374300	-0.00427733	0.00296747	0.152053	18372	0.986143	No
MinorSalivaryGland	143	HNRNPDL	ENSG00000152795.17	4	82422564	82430408	7.13686e-05	0.00429686	0.986776	18372	0.999711	No
MinorSalivaryGland	143	ENOPH1	ENSG00000145293.15	4	82430562	82461091	-0.00233551	0.00329612	0.47996	18372	0.988293	No
MinorSalivaryGland	143	TMEM150C	ENSG00000249242.7	4	82483170	82562357	0.00209968	0.00693299	0.762521	18372	0.994254	No
MinorSalivaryGland	143	SCD5	ENSG00000145284.11	4	82629539	82798857	0.0107824	0.00751022	0.153667	18372	0.986143	No
MinorSalivaryGland	143	SEC31A	ENSG00000138674.16	4	82818661	82891266	0.0027268	0.00351978	0.440023	18372	0.987951	No
MinorSalivaryGland	143	THAP9	ENSG00000168152.12	4	82901076	82919969	0.00430942	0.00600094	0.474065	18372	0.988293	No
MinorSalivaryGland	143	LIN54	ENSG00000189308.10	4	82909973	83012926	-0.00644519	0.00464012	0.16738	18372	0.986143	No
MinorSalivaryGland	143	COPS4	ENSG00000138663.8	4	83034447	83075818	0.00443298	0.00411551	0.28356	18372	0.986143	No
MinorSalivaryGland	143	PLAC8	ENSG00000145287.10	4	83090048	83137075	-0.00857317	0.0178692	0.632254	18372	0.992324	No
MinorSalivaryGland	143	COQ2	ENSG00000173085.13	4	83261536	83284914	0.00603658	0.00734217	0.412592	18372	0.987951	No
MinorSalivaryGland	143	HPSE	ENSG00000173083.14	4	83292461	83335153	-0.015431	0.0113482	0.176429	18372	0.986143	No
MinorSalivaryGland	143	HELQ	ENSG00000163312.10	4	83407343	83455856	0.00603008	0.00362273	0.0985973	18372	0.986143	No
MinorSalivaryGland	143	MRPS18C	ENSG00000163319.10	4	83455965	83469735	-0.00798625	0.00513523	0.122513	18372	0.986143	No
MinorSalivaryGland	143	FAM175A	ENSG00000163322.13	4	83459517	83523348	-0.0102632	0.00451043	0.0246388	18372	0.986143	No
MinorSalivaryGland	143	GPAT3	ENSG00000138678.10	4	83535914	83605875	-0.0233881	0.0105402	0.0283559	18372	0.986143	No
MinorSalivaryGland	143	CDS1	ENSG00000163624.5	4	84582979	84651338	-0.00603765	0.00518523	0.246556	18372	0.986143	No
MinorSalivaryGland	143	WDFY3	ENSG00000163625.15	4	84669610	84966391	0.00379797	0.00298821	0.206173	18372	0.986143	No
MinorSalivaryGland	143	ARHGAP24	ENSG00000138639.17	4	85475114	86002670	-0.00320463	0.00519024	0.538108	18372	0.988293	No
MinorSalivaryGland	143	MAPK10	ENSG00000109339.19	4	86010395	86594131	0.0128409	0.0102692	0.213557	18372	0.986143	No
MinorSalivaryGland	143	PTPN13	ENSG00000163629.12	4	86594315	86815171	0.00683194	0.00636236	0.285046	18372	0.986143	No
MinorSalivaryGland	143	SLC10A6	ENSG00000145283.7	4	86823468	86849263	-0.00270114	0.0157699	0.864287	18372	0.995429	No
MinorSalivaryGland	143	C4orf36	ENSG00000163633.10	4	86876205	86936202	-0.00988224	0.0060782	0.106583	18372	0.986143	No
MinorSalivaryGland	143	AFF1	ENSG00000172493.20	4	86935002	87141054	0.00115572	0.00380825	0.762047	18372	0.994254	No
MinorSalivaryGland	143	KLHL8	ENSG00000145332.13	4	87160103	87240314	0.00318882	0.00421855	0.451175	18372	0.988293	No
MinorSalivaryGland	143	HSD17B13	ENSG00000170509.11	4	87303789	87322906	0.00381381	0.0199242	0.848521	18372	0.995429	No
MinorSalivaryGland	143	HSD17B11	ENSG00000198189.10	4	87336610	87391386	-0.00778708	0.00620484	0.211897	18372	0.986143	No
MinorSalivaryGland	143	NUDT9	ENSG00000170502.12	4	87422582	87459454	0.00538436	0.00352581	0.129339	18372	0.986143	No
MinorSalivaryGland	143	SPARCL1	ENSG00000152583.12	4	87473335	87531061	0.00491662	0.00906313	0.588482	18372	0.991267	No
MinorSalivaryGland	143	IBSP	ENSG00000029559.6	4	87799581	87812435	-0.00471029	0.0395592	0.905418	18372	0.997606	No
MinorSalivaryGland	143	SPP1	ENSG00000118785.13	4	87975650	87983426	0.0285937	0.0246488	0.248315	18372	0.986143	No
MinorSalivaryGland	143	PKD2	ENSG00000118762.7	4	88007668	88077777	-0.00586817	0.00394663	0.139647	18372	0.986143	No
MinorSalivaryGland	143	ABCG2	ENSG00000118777.10	4	88090264	88231322	0.00604802	0.0096633	0.532576	18372	0.988293	No
MinorSalivaryGland	143	PPM1K	ENSG00000163644.14	4	88257620	88284769	-0.00687717	0.00537644	0.203298	18372	0.986143	No
MinorSalivaryGland	143	RP11-10L7.1	ENSG00000246375.2	4	88284942	88331421	-0.00911489	0.0249278	0.715264	18372	0.99254	No
MinorSalivaryGland	143	HERC6	ENSG00000138642.14	4	88378739	88443111	-0.00510543	0.00756889	0.501262	18372	0.988293	No
MinorSalivaryGland	143	HERC5	ENSG00000138646.8	4	88457117	88506163	-0.00755619	0.0072837	0.301613	18372	0.986143	No
MinorSalivaryGland	143	PYURF	ENSG00000145337.4	4	88520985	88523502	0.0132643	0.0247853	0.593517	18372	0.991267	No
MinorSalivaryGland	143	HERC3	ENSG00000138641.15	4	88522030	88708542	0.00714693	0.00450637	0.115358	18372	0.986143	No
MinorSalivaryGland	143	NAP1L5	ENSG00000177432.6	4	88695915	88698235	0.00897826	0.00753486	0.235765	18372	0.986143	No
MinorSalivaryGland	143	FAM13A	ENSG00000138640.14	4	88725955	89111398	-0.00078217	0.00469788	0.868046	18372	0.995776	No
MinorSalivaryGland	143	TIGD2	ENSG00000180346.3	4	89111500	89114899	0.00081675	0.00543151	0.880721	18372	0.99613	No
MinorSalivaryGland	143	RP11-84C13.2	ENSG00000270720.1	4	89119284	89119871	0.00302971	0.0133716	0.821134	18372	0.995429	No
MinorSalivaryGland	143	GPRIN3	ENSG00000185477.4	4	89236386	89308010	0.0025258	0.00685688	0.713249	18372	0.99254	No
MinorSalivaryGland	143	SNCA	ENSG00000145335.15	4	89724099	89838260	0.00631192	0.00950061	0.507718	18372	0.988293	No
MinorSalivaryGland	143	MMRN1	ENSG00000138722.9	4	89879532	89954629	0.0051339	0.0195691	0.7935	18372	0.995148	No
MinorSalivaryGland	143	CCSER1	ENSG00000184305.14	4	90127535	91601913	0.0143622	0.00837485	0.08892	18372	0.986143	No
MinorSalivaryGland	143	SMARCAD1	ENSG00000163104.17	4	94207611	94291292	-0.00118143	0.00440862	0.789169	18372	0.995148	No
MinorSalivaryGland	143	HPGDS	ENSG00000163106.10	4	94298535	94342876	-0.0138826	0.0138016	0.316484	18372	0.986143	No
MinorSalivaryGland	143	PDLIM5	ENSG00000163110.14	4	94451857	94668227	-0.00893351	0.00555459	0.110373	18372	0.986143	No
MinorSalivaryGland	143	BMPR1B	ENSG00000138696.10	4	94757968	95158448	0.00193272	0.0157667	0.902641	18372	0.997606	No
MinorSalivaryGland	143	UNC5C	ENSG00000182168.14	4	95162504	95549128	-0.00248698	0.00922638	0.787965	18372	0.995148	No
MinorSalivaryGland	143	STPG2	ENSG00000163116.9	4	97184093	98143240	0.0228057	0.0163651	0.166006	18372	0.986143	No
MinorSalivaryGland	143	RAP1GDS1	ENSG00000138698.14	4	98261384	98443861	0.00214641	0.00327075	0.512913	18372	0.988293	No
MinorSalivaryGland	143	TSPAN5	ENSG00000168785.7	4	98470367	98658629	0.00205778	0.0058859	0.727238	18372	0.992948	No
MinorSalivaryGland	143	EIF4E	ENSG00000151247.12	4	98871684	98930637	0.000874708	0.00388715	0.822339	18372	0.995429	No
MinorSalivaryGland	143	METAP1	ENSG00000164024.11	4	98995620	99062813	-0.00342731	0.00304306	0.262279	18372	0.986143	No
MinorSalivaryGland	143	RP11-571L19.8	ENSG00000272777.1	4	99067256	99068125	-0.00490249	0.0116154	0.673724	18372	0.99254	No
MinorSalivaryGland	143	ADH5	ENSG00000197894.10	4	99070978	99088801	-0.000774392	0.0032934	0.814502	18372	0.995429	No
MinorSalivaryGland	143	ADH4	ENSG00000198099.8	4	99123657	99157792	-0.0353726	0.0267575	0.188671	18372	0.986143	No
MinorSalivaryGland	143	ADH6	ENSG00000172955.17	4	99202638	99219537	0.0115434	0.0130942	0.37976	18372	0.987597	No
MinorSalivaryGland	143	ADH1A	ENSG00000187758.7	4	99276367	99291028	-0.0408862	0.0242963	0.0949897	18372	0.986143	No
MinorSalivaryGland	143	ADH1B	ENSG00000196616.13	4	99304964	99321401	-0.0510034	0.0172391	0.00371844	18372	0.986143	No
MinorSalivaryGland	143	ADH1C	ENSG00000248144.5	4	99336492	99353027	-0.0187649	0.0154385	0.226556	18372	0.986143	No
MinorSalivaryGland	143	ADH7	ENSG00000196344.11	4	99412261	99435737	-0.0081187	0.0283291	0.77492	18372	0.994636	No
MinorSalivaryGland	143	TRMT10A	ENSG00000145331.13	4	99546709	99564032	-0.00236688	0.00629842	0.707731	18372	0.99254	No
MinorSalivaryGland	143	RP11-766F14.2	ENSG00000248713.1	4	99636529	99654648	-0.00283847	0.0231165	0.902477	18372	0.997606	No
MinorSalivaryGland	143	DAPP1	ENSG00000070190.12	4	99816833	99870154	-0.0045534	0.00883381	0.607178	18372	0.991433	No
MinorSalivaryGland	143	LAMTOR3	ENSG00000109270.12	4	99878336	99894490	-0.00327865	0.00337172	0.332793	18372	0.986143	No
MinorSalivaryGland	143	DNAJB14	ENSG00000164031.16	4	99896248	99946726	-0.00787123	0.00581395	0.178307	18372	0.986143	No
MinorSalivaryGland	143	H2AFZ	ENSG00000164032.11	4	99948088	99950388	-0.00188176	0.00493173	0.703455	18372	0.99254	No
MinorSalivaryGland	143	DDIT4L	ENSG00000145358.6	4	100185870	100190782	0.0195903	0.018141	0.282339	18372	0.986143	No
MinorSalivaryGland	143	EMCN	ENSG00000164035.9	4	100395341	100880126	0.00957765	0.00773468	0.218012	18372	0.986143	No
MinorSalivaryGland	143	PPP3CA	ENSG00000138814.16	4	101023409	101348278	-0.00480508	0.00440313	0.277314	18372	0.986143	No
MinorSalivaryGland	143	FLJ20021	ENSG00000254531.1	4	101347780	101348883	-0.0031236	0.006734	0.643585	18372	0.99254	No
MinorSalivaryGland	143	BANK1	ENSG00000153064.11	4	101411286	102074812	0.00909795	0.0100968	0.36934	18372	0.986143	No
MinorSalivaryGland	143	SLC39A8	ENSG00000138821.12	4	102251041	102385510	0.00429102	0.0059125	0.469391	18372	0.988293	No
MinorSalivaryGland	143	RP11-499E18.1	ENSG00000248161.5	4	102418602	102450010	0.00499077	0.0128164	0.69766	18372	0.99254	No
MinorSalivaryGland	143	NFKB1	ENSG00000109320.11	4	102501329	102617302	0.00168925	0.00354245	0.634323	18372	0.99254	No
MinorSalivaryGland	143	MANBA	ENSG00000109323.8	4	102631893	102760994	-0.00613984	0.0051053	0.231464	18372	0.986143	No
MinorSalivaryGland	143	UBE2D3	ENSG00000109332.19	4	102794383	102868896	-0.00534233	0.003087	0.0860748	18372	0.986143	No
MinorSalivaryGland	143	CISD2	ENSG00000145354.9	4	102868978	102889242	0.00290671	0.0048363	0.548951	18372	0.988419	No
MinorSalivaryGland	143	SLC9B1	ENSG00000164037.16	4	102885048	103019739	0.00675781	0.0112332	0.548571	18372	0.988419	No
MinorSalivaryGland	143	SLC9B2	ENSG00000164038.14	4	103019868	103085829	-0.000838111	0.00527387	0.873999	18372	0.996034	No
MinorSalivaryGland	143	BDH2	ENSG00000164039.14	4	103079435	103099883	-0.00380827	0.00633521	0.548879	18372	0.988419	No
MinorSalivaryGland	143	CENPE	ENSG00000138778.11	4	103105806	103198409	-0.00449673	0.0106772	0.674391	18372	0.99254	No
MinorSalivaryGland	143	RP11-328K4.1	ENSG00000248740.5	4	103256159	103453658	0.0167277	0.0287438	0.561676	18372	0.98863	No
MinorSalivaryGland	143	CXXC4	ENSG00000168772.10	4	104468312	104494901	0.00477865	0.00920725	0.604702	18372	0.991298	No
MinorSalivaryGland	143	AC004069.2	ENSG00000251259.1	4	105137280	105140619	0.0365709	0.0181063	0.0456149	18372	0.986143	No
MinorSalivaryGland	143	TET2	ENSG00000168769.13	4	105145875	105279816	0.00210598	0.00309519	0.497548	18372	0.988293	No
MinorSalivaryGland	143	PPA2	ENSG00000138777.19	4	105369077	105474081	0.00470491	0.00446558	0.294168	18372	0.986143	No
MinorSalivaryGland	143	ARHGEF38	ENSG00000236699.8	4	105552620	105707918	0.0157009	0.0109041	0.152474	18372	0.986143	No
MinorSalivaryGland	143	INTS12	ENSG00000138785.14	4	105682627	105895986	-0.00208041	0.00339268	0.54089	18372	0.988419	No
MinorSalivaryGland	143	GSTCD	ENSG00000138780.14	4	105709109	105847728	-0.000163259	0.00519868	0.974999	18372	0.999711	No
MinorSalivaryGland	143	NPNT	ENSG00000168743.12	4	105894775	106004027	-0.00260795	0.00987635	0.792183	18372	0.995148	No
MinorSalivaryGland	143	TBCK	ENSG00000145348.16	4	106041599	106321495	-0.000254732	0.00472843	0.957126	18372	0.998981	No
MinorSalivaryGland	143	AIMP1	ENSG00000164022.16	4	106315544	106349226	-0.000851069	0.00292942	0.771912	18372	0.994636	No
MinorSalivaryGland	143	DKK2	ENSG00000155011.8	4	106921802	107283806	0.00217472	0.0126603	0.863901	18372	0.995429	No
MinorSalivaryGland	143	PAPSS1	ENSG00000138801.8	4	107590276	107720452	4.23052e-05	0.00448263	0.992486	18372	0.999711	No
MinorSalivaryGland	143	SGMS2	ENSG00000164023.14	4	107824563	107915047	-0.00827611	0.00628901	0.190674	18372	0.986143	No
MinorSalivaryGland	143	CYP2U1	ENSG00000155016.17	4	107931369	107953457	-0.00828279	0.00480367	0.0872143	18372	0.986143	No
MinorSalivaryGland	143	HADH	ENSG00000138796.16	4	107989714	108035175	-0.000909566	0.00539172	0.866317	18372	0.995483	No
MinorSalivaryGland	143	LEF1	ENSG00000138795.9	4	108047545	108168956	0.000404037	0.00937972	0.965712	18372	0.99907	No
MinorSalivaryGland	143	RPL34-AS1	ENSG00000234492.4	4	108538190	108620460	0.0257484	0.0180893	0.157193	18372	0.986143	No
MinorSalivaryGland	143	RPL34	ENSG00000109475.16	4	108620566	108630412	-0.00764928	0.00497204	0.126547	18372	0.986143	No
MinorSalivaryGland	143	OSTC	ENSG00000198856.12	4	108650584	108667820	0.00018044	0.00552052	0.973979	18372	0.999711	No
MinorSalivaryGland	143	ETNPPL	ENSG00000164089.8	4	108742040	108763054	0.0210612	0.0332969	0.528237	18372	0.988293	No
MinorSalivaryGland	143	COL25A1	ENSG00000188517.14	4	108810721	109302657	-0.00416733	0.0135064	0.758199	18372	0.994254	No
MinorSalivaryGland	143	SEC24B	ENSG00000138802.11	4	109433818	109540896	-0.00133538	0.00218745	0.542693	18372	0.988419	No
MinorSalivaryGland	143	MCUB	ENSG00000005059.15	4	109560205	109688621	-0.0167174	0.00615411	0.00756566	18372	0.986143	No
MinorSalivaryGland	143	CASP6	ENSG00000138794.9	4	109688727	109703583	0.00720722	0.00488428	0.14265	18372	0.986143	No
MinorSalivaryGland	143	PLA2G12A	ENSG00000123739.10	4	109709989	109730077	0.00525987	0.0037303	0.161093	18372	0.986143	No
MinorSalivaryGland	143	CFI	ENSG00000205403.12	4	109740694	109802179	0.00180779	0.00840298	0.830023	18372	0.995429	No
MinorSalivaryGland	143	RP11-602N24.3	ENSG00000272795.1	4	109815047	109815410	-0.0290917	0.0270634	0.284539	18372	0.986143	No
MinorSalivaryGland	143	GAR1	ENSG00000109534.16	4	109815510	109824740	-0.00791367	0.0056236	0.161924	18372	0.986143	No
MinorSalivaryGland	143	RRH	ENSG00000180245.4	4	109827994	109844604	0.0018163	0.0190327	0.924131	18372	0.998137	No
MinorSalivaryGland	143	LRIT3	ENSG00000183423.11	4	109848202	109872315	-0.00533955	0.010938	0.626317	18372	0.992324	No
MinorSalivaryGland	143	EGF	ENSG00000138798.11	4	109912884	110012266	-0.00499733	0.0132669	0.707075	18372	0.99254	No
MinorSalivaryGland	143	ELOVL6	ENSG00000170522.9	4	110045846	110199199	0.00258737	0.00930133	0.781355	18372	0.995034	No
MinorSalivaryGland	143	ENPEP	ENSG00000138792.9	4	110365733	110565285	0.0188073	0.00994748	0.0610613	18372	0.986143	No
MinorSalivaryGland	143	PANCR	ENSG00000250103.2	4	110595513	110615458	-0.00431609	0.0268511	0.872565	18372	0.996034	No
MinorSalivaryGland	143	PITX2	ENSG00000164093.15	4	110617423	110642123	0.00581431	0.0116318	0.618078	18372	0.991511	No
MinorSalivaryGland	143	C4orf32	ENSG00000174749.5	4	112145397	112195256	-0.0159107	0.00654833	0.0165787	18372	0.986143	No
MinorSalivaryGland	143	AP1AR	ENSG00000138660.11	4	112231737	112270047	-0.00547163	0.004561	0.232617	18372	0.986143	No
MinorSalivaryGland	143	RP11-73K9.3	ENSG00000272567.1	4	112272968	112273316	0.0241157	0.0189012	0.204442	18372	0.986143	No
MinorSalivaryGland	143	TIFA	ENSG00000145365.10	4	112274542	112285903	-0.00182498	0.00558631	0.744468	18372	0.994254	No
MinorSalivaryGland	143	ALPK1	ENSG00000073331.17	4	112285509	112442606	-0.00706834	0.00488924	0.150849	18372	0.986143	No
MinorSalivaryGland	143	ZGRF1	ENSG00000138658.15	4	112539333	112636963	0.00530142	0.00859958	0.53874	18372	0.988293	No
MinorSalivaryGland	143	LARP7	ENSG00000174720.15	4	112636990	112657592	-0.00157732	0.00358394	0.660643	18372	0.99254	No
MinorSalivaryGland	143	ANK2	ENSG00000145362.17	4	112818109	113383740	0.000139971	0.0086769	0.987156	18372	0.999711	No
MinorSalivaryGland	143	CAMK2D	ENSG00000145349.16	4	113451032	113761927	-0.00501261	0.00439979	0.256835	18372	0.986143	No
MinorSalivaryGland	143	ARSJ	ENSG00000180801.13	4	113900284	113979727	-0.00159592	0.00684172	0.815952	18372	0.995429	No
MinorSalivaryGland	143	UGT8	ENSG00000174607.10	4	114598455	114678224	0.00802678	0.00626446	0.202531	18372	0.986143	No
MinorSalivaryGland	143	NDST4	ENSG00000138653.9	4	114827763	115113876	0.0269992	0.0331367	0.416797	18372	0.987951	No
MinorSalivaryGland	143	TRAM1L1	ENSG00000174599.5	4	117083554	117085576	-0.0112201	0.00907871	0.2189	18372	0.986143	No
MinorSalivaryGland	143	NDST3	ENSG00000164100.8	4	118034345	118258648	0.0107679	0.0195207	0.58223	18372	0.991267	No
MinorSalivaryGland	143	SNHG8	ENSG00000269893.6	4	118278709	118279823	-0.012787	0.00673134	0.0598641	18372	0.986143	No
MinorSalivaryGland	143	PRSS12	ENSG00000164099.3	4	118280038	118353003	-0.00526391	0.00823334	0.52381	18372	0.988293	No
MinorSalivaryGland	143	RP11-384K6.8	ENSG00000281731.2	4	118664087	118685341	0.0141531	0.02386	0.554173	18372	0.98863	No
MinorSalivaryGland	143	METTL14	ENSG00000145388.14	4	118685368	118715433	-0.00326466	0.00295004	0.270641	18372	0.986143	No
MinorSalivaryGland	143	SEC24D	ENSG00000150961.14	4	118722823	118838683	-0.000709735	0.00643037	0.912297	18372	0.997606	No
MinorSalivaryGland	143	SYNPO2	ENSG00000172403.10	4	118850688	119061247	-0.00455021	0.0087036	0.602072	18372	0.991267	No
MinorSalivaryGland	143	MYOZ2	ENSG00000172399.5	4	119135784	119187789	-0.0449152	0.0177308	0.0125822	18372	0.986143	No
MinorSalivaryGland	143	USP53	ENSG00000145390.11	4	119212645	119295517	0.00139387	0.00524828	0.79101	18372	0.995148	No
MinorSalivaryGland	143	C4orf3	ENSG00000164096.12	4	119296419	119304445	-0.00380297	0.00438281	0.387276	18372	0.987622	No
MinorSalivaryGland	143	PDE5A	ENSG00000138735.15	4	119494395	119628991	-0.00410808	0.0060361	0.497434	18372	0.988293	No
MinorSalivaryGland	143	MAD2L1	ENSG00000164109.13	4	120055608	120067074	-0.00411735	0.00946279	0.664258	18372	0.99254	No
MinorSalivaryGland	143	PRDM5	ENSG00000138738.10	4	120684919	120922870	-0.00468195	0.00632252	0.46042	18372	0.988293	No
MinorSalivaryGland	143	NDNF	ENSG00000173376.13	4	121035613	121073021	-0.0111511	0.00872582	0.203716	18372	0.986143	No
MinorSalivaryGland	143	TNIP3	ENSG00000050730.15	4	121131408	121227466	-0.00514247	0.0292991	0.860967	18372	0.995429	No
MinorSalivaryGland	143	QRFPR	ENSG00000186867.10	4	121329312	121381059	-0.015749	0.0413014	0.703636	18372	0.99254	No
MinorSalivaryGland	143	ANXA5	ENSG00000164111.14	4	121667955	121697113	-0.00054422	0.00379909	0.886331	18372	0.99613	No
MinorSalivaryGland	143	TMEM155	ENSG00000164112.12	4	121758933	121764294	0.0115297	0.0299673	0.701104	18372	0.99254	No
