## Supplementary Tables for "BMI Interacts with the Genome to Regulate Gene Expression Globally, with Emphasis in the Brain and Gut" (part 68 of 276)

### Sheet: S1 BMI DE Analyses (continued)
BMI-DE Gene Analyses: The statistics for the association of BMI predicting gene GTEx mRNA expression, correcting for PCs1-20. Mapped using gencode.v26.GRCh38.genes.gtf Includes every gene tested in each tissue tissue:GTEx tissue sample_size_tissue=The number of samples used in association analysis for each tissue gene_name: HGNC or MGI-approved gene symbols mapped to the GENCODE genes by the Ensembl xref pipeline start: gene start position end: gene end position
MinorSalivaryGland	143	EXOSC9	ENSG00000123737.12	4	121801317	121816443	-0.00354733	0.00338719	0.297059	18372	0.986143	No
MinorSalivaryGland	143	CCNA2	ENSG00000145386.9	4	121816448	121823933	-0.0184339	0.00953728	0.0555936	18372	0.986143	No
MinorSalivaryGland	143	BBS7	ENSG00000138686.9	4	121824440	121870497	-0.00138706	0.0042045	0.742048	18372	0.993637	No
MinorSalivaryGland	143	TRPC3	ENSG00000138741.10	4	121879027	121951754	-0.0166252	0.014259	0.245927	18372	0.986143	No
MinorSalivaryGland	143	KIAA1109	ENSG00000138688.15	4	122152333	122362758	0.00293044	0.00309479	0.345579	18372	0.986143	No
MinorSalivaryGland	143	BBS12	ENSG00000181004.9	4	122732702	122744943	0.00385006	0.00592054	0.516739	18372	0.988293	No
MinorSalivaryGland	143	FGF2	ENSG00000138685.13	4	122826708	122898236	-0.0146193	0.0063493	0.023015	18372	0.986143	No
MinorSalivaryGland	143	NUDT6	ENSG00000170917.13	4	122888697	122922968	0.000951154	0.006662	0.886707	18372	0.99613	No
MinorSalivaryGland	143	SPATA5	ENSG00000145375.7	4	122923074	123319450	0.0033747	0.00466624	0.470943	18372	0.988293	No
MinorSalivaryGland	143	SPRY1	ENSG00000164056.10	4	123396795	123403760	0.00344856	0.00870177	0.692577	18372	0.99254	No
MinorSalivaryGland	143	LINC01091	ENSG00000249464.5	4	123650267	123930406	0.0133598	0.01586	0.401249	18372	0.987951	No
MinorSalivaryGland	143	RP11-93I21.3	ENSG00000261083.1	4	124499942	124558434	-0.0254877	0.0213444	0.234768	18372	0.986143	No
MinorSalivaryGland	143	ANKRD50	ENSG00000151458.11	4	124664052	124712732	-0.0084888	0.00486778	0.0837203	18372	0.986143	No
MinorSalivaryGland	143	FAT4	ENSG00000196159.11	4	125316399	125492932	0.010108	0.00662477	0.129673	18372	0.986143	No
MinorSalivaryGland	143	INTU	ENSG00000164066.12	4	127623271	127726737	0.0038652	0.00533095	0.469821	18372	0.988293	No
MinorSalivaryGland	143	HSPA4L	ENSG00000164070.11	4	127781821	127840197	0.0165345	0.00669012	0.0148468	18372	0.986143	No
MinorSalivaryGland	143	PLK4	ENSG00000142731.10	4	127880861	127899195	-0.000709039	0.00851935	0.933809	18372	0.998137	No
MinorSalivaryGland	143	MFSD8	ENSG00000164073.9	4	127917805	127965953	-0.0051453	0.00474464	0.280323	18372	0.986143	No
MinorSalivaryGland	143	ABHD18	ENSG00000164074.14	4	127965483	128039711	4.56431e-05	0.00382763	0.990505	18372	0.999711	No
MinorSalivaryGland	143	LARP1B	ENSG00000138709.17	4	128061268	128222931	0.00194938	0.00657663	0.767425	18372	0.994636	No
MinorSalivaryGland	143	PGRMC2	ENSG00000164040.16	4	128269237	128288829	-0.00213393	0.00369666	0.564837	18372	0.98863	No
MinorSalivaryGland	143	RP11-420A23.1	ENSG00000251432.6	4	128292751	128519394	0.0163942	0.00853878	0.0572163	18372	0.986143	No
MinorSalivaryGland	143	RP11-184M15.1	ENSG00000248187.1	4	128567972	128570531	0.052171	0.0245568	0.0356631	18372	0.986143	No
MinorSalivaryGland	143	JADE1	ENSG00000077684.15	4	128809623	128875224	0.011333	0.00493105	0.0232614	18372	0.986143	No
MinorSalivaryGland	143	SCLT1	ENSG00000151466.11	4	128864921	129093316	-0.000964153	0.00448711	0.830229	18372	0.995429	No
MinorSalivaryGland	143	C4orf33	ENSG00000151470.12	4	129093608	129116640	0.00927515	0.00537162	0.0867744	18372	0.986143	No
MinorSalivaryGland	143	PCDH10	ENSG00000138650.8	4	133149315	133194700	-0.00622333	0.0190512	0.744487	18372	0.994254	No
MinorSalivaryGland	143	PABPC4L	ENSG00000254535.3	4	134196333	134201748	0.00916847	0.00955711	0.339303	18372	0.986143	No
MinorSalivaryGland	143	RP11-138I17.1	ENSG00000248869.5	4	136796722	137212799	-0.00363416	0.0303608	0.90492	18372	0.997606	No
MinorSalivaryGland	143	PCDH18	ENSG00000189184.11	4	137518918	137532494	-0.0144355	0.00915983	0.117646	18372	0.986143	No
MinorSalivaryGland	143	LINC02172	ENSG00000251632.1	4	137545731	137603430	-0.0168333	0.0318902	0.598569	18372	0.991267	No
MinorSalivaryGland	143	SLC7A11	ENSG00000151012.13	4	138164097	138242349	0.0025542	0.0217286	0.906619	18372	0.997606	No
MinorSalivaryGland	143	NOCT	ENSG00000151014.5	4	139015789	139045939	0.00586196	0.00875238	0.504289	18372	0.988293	No
MinorSalivaryGland	143	ELF2	ENSG00000109381.19	4	139028112	139177218	5.52852e-06	0.00360331	0.998778	18372	0.999711	No
MinorSalivaryGland	143	MGARP	ENSG00000137463.4	4	139266163	139280338	0.000262343	0.0194023	0.989234	18372	0.999711	No
MinorSalivaryGland	143	NDUFC1	ENSG00000109390.11	4	139289917	139302551	0.00056579	0.00518875	0.91335	18372	0.997686	No
MinorSalivaryGland	143	NAA15	ENSG00000164134.12	4	139301455	139420033	0.00444637	0.0047663	0.352741	18372	0.986143	No
MinorSalivaryGland	143	RAB33B	ENSG00000172007.5	4	139454035	139476609	-0.00100428	0.00507282	0.843399	18372	0.995429	No
MinorSalivaryGland	143	SETD7	ENSG00000145391.13	4	139495941	139606699	-0.00309687	0.00424547	0.467135	18372	0.988293	No
MinorSalivaryGland	143	RP11-308D13.3	ENSG00000261268.1	4	139618136	139623232	0.0345176	0.032579	0.29148	18372	0.986143	No
MinorSalivaryGland	143	MGST2	ENSG00000085871.8	4	139665768	139740745	0.00643544	0.00510566	0.209932	18372	0.986143	No
MinorSalivaryGland	143	MAML3	ENSG00000196782.12	4	139716753	140154184	-0.00294909	0.00552635	0.594568	18372	0.991267	No
MinorSalivaryGland	143	SCOC	ENSG00000153130.17	4	140257286	140385726	-0.0043703	0.00581968	0.454139	18372	0.988293	No
MinorSalivaryGland	143	CLGN	ENSG00000153132.12	4	140388455	140427968	-0.00650783	0.0202714	0.748737	18372	0.994254	No
MinorSalivaryGland	143	ELMOD2	ENSG00000179387.9	4	140524158	140553770	-0.00490457	0.00562947	0.385352	18372	0.987622	No
MinorSalivaryGland	143	UCP1	ENSG00000109424.3	4	140559434	140568805	0.0210159	0.0369479	0.570547	18372	0.991	No
MinorSalivaryGland	143	TBC1D9	ENSG00000109436.7	4	140620765	140756120	-0.00404862	0.0052463	0.441792	18372	0.987951	No
MinorSalivaryGland	143	RP11-102N12.3	ENSG00000273472.1	4	140756528	140757921	-0.0171706	0.0111964	0.127744	18372	0.986143	No
MinorSalivaryGland	143	RNF150	ENSG00000170153.10	4	140859807	141212877	0.00380251	0.00877512	0.665548	18372	0.99254	No
MinorSalivaryGland	143	ZNF330	ENSG00000109445.10	4	141220887	141234697	-0.00125794	0.00387789	0.746205	18372	0.994254	No
MinorSalivaryGland	143	RP11-362F19.1	ENSG00000248810.1	4	141319450	141332618	0.0083657	0.0328207	0.79924	18372	0.995148	No
MinorSalivaryGland	143	IL15	ENSG00000164136.16	4	141636599	141733987	-0.00907664	0.00648222	0.164002	18372	0.986143	No
MinorSalivaryGland	143	INPP4B	ENSG00000109452.12	4	142023160	142847432	8.87321e-05	0.00602025	0.988265	18372	0.999711	No
MinorSalivaryGland	143	USP38	ENSG00000170185.9	4	143184917	143223830	0.000889467	0.00406592	0.827205	18372	0.995429	No
MinorSalivaryGland	143	GAB1	ENSG00000109458.8	4	143336762	143474568	-0.00508398	0.00456693	0.267822	18372	0.986143	No
MinorSalivaryGland	143	SMARCA5	ENSG00000153147.5	4	143513463	143557486	0.00264619	0.00301496	0.381854	18372	0.987622	No
MinorSalivaryGland	143	FREM3	ENSG00000183090.5	4	143577302	143700675	-0.0278641	0.0324205	0.391786	18372	0.987666	No
MinorSalivaryGland	143	GYPE	ENSG00000197465.13	4	143870867	143905563	0.0174877	0.0136503	0.202602	18372	0.986143	No
MinorSalivaryGland	143	RP11-673E1.1	ENSG00000251600.5	4	143912331	143982454	0.0122332	0.0296332	0.680469	18372	0.99254	No
MinorSalivaryGland	143	HHIP	ENSG00000164161.9	4	144646021	144745271	0.00862662	0.0162525	0.596539	18372	0.991267	No
MinorSalivaryGland	143	ANAPC10	ENSG00000164162.12	4	144967112	145098541	-0.00144282	0.00426564	0.735766	18372	0.993219	No
MinorSalivaryGland	143	ABCE1	ENSG00000164163.10	4	145098217	145129179	-0.000909667	0.00395618	0.81853	18372	0.995429	No
MinorSalivaryGland	143	OTUD4	ENSG00000164164.15	4	145110838	145180161	-0.00306779	0.00351871	0.385016	18372	0.987622	No
MinorSalivaryGland	143	SMAD1	ENSG00000170365.9	4	145481194	145558079	6.03489e-06	0.00526707	0.999088	18372	0.999711	No
MinorSalivaryGland	143	MMAA	ENSG00000151611.13	4	145618263	145660035	0.0042202	0.00450686	0.350934	18372	0.986143	No
MinorSalivaryGland	143	ZNF827	ENSG00000151612.15	4	145757627	145938635	0.00340943	0.00421078	0.419707	18372	0.987951	No
MinorSalivaryGland	143	LSM6	ENSG00000164167.10	4	146175685	146200000	0.00163804	0.00437317	0.708639	18372	0.99254	No
MinorSalivaryGland	143	RP11-6L6.2	ENSG00000250673.2	4	146214515	146230878	-0.0107079	0.0196458	0.586724	18372	0.991267	No
MinorSalivaryGland	143	SLC10A7	ENSG00000120519.14	4	146253975	146521964	-0.00249847	0.0054374	0.646702	18372	0.99254	No
MinorSalivaryGland	143	TTC29	ENSG00000137473.17	4	146706638	146945882	0.0519164	0.0245498	0.0365043	18372	0.986143	No
MinorSalivaryGland	143	EDNRA	ENSG00000151617.15	4	147480917	147544954	0.000292293	0.00667594	0.965149	18372	0.99907	No
MinorSalivaryGland	143	TMEM184C	ENSG00000164168.7	4	147617383	147672044	-0.00127864	0.00278238	0.646664	18372	0.99254	No
MinorSalivaryGland	143	PRMT9	ENSG00000164169.12	4	147637785	147684230	0.00766148	0.00471098	0.106487	18372	0.986143	No
MinorSalivaryGland	143	ARHGAP10	ENSG00000071205.11	4	147732063	148072780	0.0102021	0.00563221	0.072562	18372	0.986143	No
MinorSalivaryGland	143	NR3C2	ENSG00000151623.14	4	148078762	148444698	0.00248353	0.00572116	0.664992	18372	0.99254	No
MinorSalivaryGland	143	DCLK2	ENSG00000170390.15	4	150078274	150257457	0.00642635	0.00648371	0.323589	18372	0.986143	No
MinorSalivaryGland	143	LRBA	ENSG00000198589.10	4	150264531	151015497	0.00502698	0.00436657	0.251902	18372	0.986143	No
MinorSalivaryGland	143	MAB21L2	ENSG00000181541.5	4	150581922	150584693	-0.0134997	0.00889773	0.131823	18372	0.986143	No
MinorSalivaryGland	143	RPS3A	ENSG00000145425.9	4	151099573	151104652	-0.00319849	0.00480099	0.506542	18372	0.988293	No
MinorSalivaryGland	143	SH3D19	ENSG00000109686.17	4	151102751	151325632	-0.00329453	0.00482552	0.496082	18372	0.988293	No
MinorSalivaryGland	143	RP11-731D1.4	ENSG00000270265.1	4	151333775	151353224	-0.0166224	0.020754	0.424746	18372	0.987951	No
MinorSalivaryGland	143	RP11-610P16.1	ENSG00000251611.1	4	151407551	151408835	0.023704	0.0196768	0.230684	18372	0.986143	No
MinorSalivaryGland	143	FAM160A1	ENSG00000164142.15	4	151409216	151663632	-0.00226644	0.00701811	0.747297	18372	0.994254	No
MinorSalivaryGland	143	GATB	ENSG00000059691.11	4	151670504	151761023	0.00199829	0.00514443	0.698375	18372	0.99254	No
MinorSalivaryGland	143	RP11-18H21.1	ENSG00000245954.6	4	152100754	152104720	-0.000965621	0.0324527	0.976312	18372	0.999711	No
MinorSalivaryGland	143	RP11-461L13.3	ENSG00000270750.1	4	152320544	152321044	-0.0252058	0.0267023	0.347072	18372	0.986143	No
MinorSalivaryGland	143	FBXW7	ENSG00000109670.13	4	152321259	152536101	0.00199229	0.00434706	0.647554	18372	0.99254	No
MinorSalivaryGland	143	DKFZP434I0714	ENSG00000268471.6	4	152536264	152539263	-0.0025538	0.0060145	0.671878	18372	0.99254	No
MinorSalivaryGland	143	TMEM154	ENSG00000170006.11	4	152618632	152680165	0.0158964	0.00969291	0.103601	18372	0.986143	No
MinorSalivaryGland	143	TIGD4	ENSG00000169989.2	4	152769354	152779764	0.00386169	0.0121693	0.75154	18372	0.994254	No
MinorSalivaryGland	143	ARFIP1	ENSG00000164144.15	4	152779937	152918463	-0.00468008	0.00390144	0.232648	18372	0.986143	No
MinorSalivaryGland	143	FHDC1	ENSG00000137460.8	4	152936352	152979696	-0.0066523	0.00744204	0.37316	18372	0.986143	No
MinorSalivaryGland	143	TRIM2	ENSG00000109654.14	4	153152342	153339320	-0.00973476	0.00519499	0.0633597	18372	0.986143	No
MinorSalivaryGland	143	MND1	ENSG00000121211.7	4	153344649	153415118	0.000443216	0.0135125	0.973888	18372	0.999711	No
MinorSalivaryGland	143	KIAA0922	ENSG00000121210.15	4	153466346	153636711	-0.00333702	0.00486221	0.493826	18372	0.988293	No
MinorSalivaryGland	143	TLR2	ENSG00000137462.6	4	153701500	153705699	0.00411553	0.00775816	0.596753	18372	0.991267	No
MinorSalivaryGland	143	RNF175	ENSG00000145428.14	4	153710125	153760235	-0.0167763	0.0083928	0.0478613	18372	0.986143	No
MinorSalivaryGland	143	SFRP2	ENSG00000145423.4	4	153780592	153789120	-0.00509053	0.011146	0.648695	18372	0.99254	No
MinorSalivaryGland	143	DCHS2	ENSG00000197410.12	4	154232037	154491716	-0.00941209	0.0183372	0.608692	18372	0.991433	No
MinorSalivaryGland	143	PLRG1	ENSG00000171566.11	4	154535006	154550435	-0.000848526	0.00275299	0.758445	18372	0.994254	No
MinorSalivaryGland	143	FGB	ENSG00000171564.11	4	154562956	154571086	0.0624458	0.0597826	0.298314	18372	0.986143	No
MinorSalivaryGland	143	FGA	ENSG00000171560.14	4	154583126	154590766	0.0639713	0.0604363	0.29194	18372	0.986143	No
MinorSalivaryGland	143	FGG	ENSG00000171557.16	4	154604134	154612967	0.0201028	0.0532163	0.706273	18372	0.99254	No
MinorSalivaryGland	143	LRAT	ENSG00000121207.11	4	154626945	154753118	-0.00315268	0.015557	0.839747	18372	0.995429	No
MinorSalivaryGland	143	NPY2R	ENSG00000185149.5	4	155208629	155217078	-0.0651984	0.0322564	0.0454599	18372	0.986143	No
MinorSalivaryGland	143	MAP9	ENSG00000164114.18	4	155342658	155376970	-0.00497949	0.00679337	0.464981	18372	0.988293	No
MinorSalivaryGland	143	GUCY1A3	ENSG00000164116.16	4	155666711	155732349	0.000482517	0.00688149	0.944215	18372	0.998137	No
MinorSalivaryGland	143	GUCY1B3	ENSG00000061918.12	4	155758992	155807591	-0.00339389	0.00727448	0.641662	18372	0.99254	No
MinorSalivaryGland	143	TDO2	ENSG00000151790.8	4	155854738	155920406	-0.00626967	0.0229284	0.784977	18372	0.995148	No
MinorSalivaryGland	143	CTSO	ENSG00000256043.2	4	155924118	155953917	-0.00941386	0.00496788	0.060486	18372	0.986143	No
MinorSalivaryGland	143	PDGFC	ENSG00000145431.10	4	156760454	156971394	0.00449588	0.00493949	0.364532	18372	0.986143	No
MinorSalivaryGland	143	GLRB	ENSG00000109738.10	4	157076057	157172090	0.00533581	0.00812643	0.512686	18372	0.988293	No
MinorSalivaryGland	143	GRIA2	ENSG00000120251.18	4	157204182	157366075	-0.0197407	0.0160363	0.22071	18372	0.986143	No
MinorSalivaryGland	143	FAM198B	ENSG00000164125.15	4	158124474	158173318	0.0117449	0.00753948	0.121896	18372	0.986143	No
MinorSalivaryGland	143	TMEM144	ENSG00000164124.10	4	158203620	158255411	0.00240025	0.00577474	0.678405	18372	0.99254	No
MinorSalivaryGland	143	C4orf46	ENSG00000205208.4	4	158666679	158672124	0.00202117	0.00585467	0.730526	18372	0.99307	No
MinorSalivaryGland	143	ETFDH	ENSG00000171503.11	4	158672256	158709133	-0.00330951	0.00629395	0.599973	18372	0.991267	No
MinorSalivaryGland	143	PPID	ENSG00000171497.4	4	158709624	158723396	0.00169173	0.00445809	0.705002	18372	0.99254	No
MinorSalivaryGland	143	FNIP2	ENSG00000052795.12	4	158769138	158908049	-0.00270893	0.00507572	0.594526	18372	0.991267	No
MinorSalivaryGland	143	RAPGEF2	ENSG00000109756.8	4	159104178	159360169	-0.000109311	0.00416448	0.979102	18372	0.999711	No
MinorSalivaryGland	143	NAF1	ENSG00000145414.8	4	163110073	163166921	-0.00274375	0.00426177	0.52092	18372	0.988293	No
MinorSalivaryGland	143	NPY1R	ENSG00000164128.6	4	163323961	163333018	-0.00698768	0.0113543	0.539432	18372	0.988293	No
MinorSalivaryGland	143	NPY5R	ENSG00000164129.11	4	163343939	163351934	-0.00760515	0.0132741	0.567754	18372	0.989405	No
MinorSalivaryGland	143	TMA16	ENSG00000198498.9	4	163494442	163520539	-0.00592122	0.00454557	0.195173	18372	0.986143	No
MinorSalivaryGland	143	MARCH1	ENSG00000145416.13	4	163524298	164384050	0.00391609	0.00721616	0.588347	18372	0.991267	No
MinorSalivaryGland	143	RP11-218F10.3	ENSG00000273449.1	4	163529771	163530697	0.0166086	0.0119156	0.165916	18372	0.986143	No
MinorSalivaryGland	143	LINC01207	ENSG00000248771.5	4	164754064	164803795	-0.0396847	0.0268676	0.142262	18372	0.986143	No
MinorSalivaryGland	143	APELA	ENSG00000248329.5	4	164877004	164898965	-0.0507032	0.0374381	0.178158	18372	0.986143	No
MinorSalivaryGland	143	FAM218A	ENSG00000250486.3	4	164956948	164959122	-0.0316869	0.0196417	0.109297	18372	0.986143	No
MinorSalivaryGland	143	TMEM192	ENSG00000170088.13	4	165070608	165208549	0.000466294	0.00382674	0.903219	18372	0.997606	No
MinorSalivaryGland	143	KLHL2	ENSG00000109466.13	4	165207618	165323156	-0.00255231	0.00383738	0.50724	18372	0.988293	No
MinorSalivaryGland	143	GK3P	ENSG00000229894.4	4	165277812	165279679	-0.0477513	0.0298842	0.112678	18372	0.986143	No
MinorSalivaryGland	143	MSMO1	ENSG00000052802.12	4	165327623	165343160	0.00742361	0.0125812	0.556255	18372	0.98863	No
MinorSalivaryGland	143	CPE	ENSG00000109472.13	4	165361194	165498320	-0.0168952	0.0080656	0.0382818	18372	0.986143	No
MinorSalivaryGland	143	TLL1	ENSG00000038295.7	4	165873258	166103895	-0.00356442	0.0110308	0.747153	18372	0.994254	No
MinorSalivaryGland	143	SPOCK3	ENSG00000196104.10	4	166733384	167234796	-0.000462595	0.0302381	0.987819	18372	0.999711	No
MinorSalivaryGland	143	ANXA10	ENSG00000109511.11	4	168092515	168187690	-0.0147081	0.0300367	0.625254	18372	0.992068	No
MinorSalivaryGland	143	DDX60	ENSG00000137628.16	4	168216293	168318807	-0.00811228	0.00737087	0.273261	18372	0.986143	No
MinorSalivaryGland	143	DDX60L	ENSG00000181381.13	4	168356735	168537786	-0.0169083	0.00754567	0.0268631	18372	0.986143	No
MinorSalivaryGland	143	PALLD	ENSG00000129116.17	4	168497066	168928457	-0.00894676	0.0043025	0.0396894	18372	0.986143	No
MinorSalivaryGland	143	CBR4	ENSG00000145439.11	4	168863770	169010275	-0.00126207	0.00451837	0.780477	18372	0.995034	No
MinorSalivaryGland	143	SH3RF1	ENSG00000154447.14	4	169094256	169271105	0.00528622	0.00526793	0.317636	18372	0.986143	No
MinorSalivaryGland	143	NEK1	ENSG00000137601.16	4	169392857	169612629	0.00613777	0.00458401	0.183097	18372	0.986143	No
MinorSalivaryGland	143	CLCN3	ENSG00000109572.13	4	169612633	169723673	-0.00718686	0.00400891	0.075516	18372	0.986143	No
MinorSalivaryGland	143	HPF1	ENSG00000056050.6	4	169729465	169757953	-0.00491845	0.00478533	0.306086	18372	0.986143	No
MinorSalivaryGland	143	MFAP3L	ENSG00000198948.11	4	169986597	170033031	0.00715651	0.00868727	0.411678	18372	0.987951	No
MinorSalivaryGland	143	AADAT	ENSG00000109576.13	4	170060222	170091699	-0.0109277	0.00720415	0.131909	18372	0.986143	No
MinorSalivaryGland	143	GALNTL6	ENSG00000174473.15	4	171812254	173041559	-0.0126266	0.0184636	0.495369	18372	0.988293	No
MinorSalivaryGland	143	GALNT7	ENSG00000109586.11	4	173168753	173323967	-0.00967019	0.0069446	0.166332	18372	0.986143	No
MinorSalivaryGland	143	HMGB2	ENSG00000164104.11	4	173331695	173335125	-0.00740133	0.00634482	0.2457	18372	0.986143	No
MinorSalivaryGland	143	SAP30	ENSG00000164105.3	4	173369969	173377532	-0.00819494	0.005662	0.150383	18372	0.986143	No
MinorSalivaryGland	143	SCRG1	ENSG00000164106.7	4	173384701	173406380	-0.0154379	0.0139015	0.268976	18372	0.986143	No
MinorSalivaryGland	143	RP11-489G11.3	ENSG00000261646.1	4	173467833	173470041	-0.0175797	0.0210227	0.404676	18372	0.987951	No
MinorSalivaryGland	143	HAND2	ENSG00000164107.8	4	173524969	173530229	0.0112954	0.0162025	0.487054	18372	0.988293	No
MinorSalivaryGland	143	FBXO8	ENSG00000164117.13	4	174236658	174284264	-0.00321571	0.00344642	0.352649	18372	0.986143	No
MinorSalivaryGland	143	CEP44	ENSG00000164118.12	4	174285434	174333380	-0.00999659	0.00436806	0.0238395	18372	0.986143	No
MinorSalivaryGland	143	HPGD	ENSG00000164120.13	4	174490177	174523154	-0.012328	0.0167401	0.462893	18372	0.988293	No
MinorSalivaryGland	143	RP11-440I14.2	ENSG00000250596.1	4	174523701	174540315	0.0553077	0.0313606	0.0803225	18372	0.986143	No
MinorSalivaryGland	143	GPM6A	ENSG00000150625.16	4	175632934	176002664	0.00443	0.0175977	0.801671	18372	0.995148	No
MinorSalivaryGland	143	WDR17	ENSG00000150627.15	4	176065834	176182818	0.00978322	0.00988932	0.324505	18372	0.986143	No
MinorSalivaryGland	143	SPATA4	ENSG00000150628.6	4	176184638	176195671	0.0302686	0.0302014	0.318235	18372	0.986143	No
MinorSalivaryGland	143	ASB5	ENSG00000164122.8	4	176213673	176277571	-0.0146304	0.0278579	0.600419	18372	0.991267	No
MinorSalivaryGland	143	SPCS3	ENSG00000129128.12	4	176319964	176332245	0.000669554	0.00459257	0.884329	18372	0.99613	No
MinorSalivaryGland	143	VEGFC	ENSG00000150630.3	4	176683538	176792727	-0.00631785	0.00754111	0.403802	18372	0.987951	No
MinorSalivaryGland	143	NEIL3	ENSG00000109674.3	4	177309836	177362943	-0.0463794	0.0255529	0.0719952	18372	0.986143	No
MinorSalivaryGland	143	AGA	ENSG00000038002.8	4	177430770	177442503	0.00832225	0.00679811	0.223255	18372	0.986143	No
MinorSalivaryGland	143	TENM3	ENSG00000218336.8	4	182143987	182803024	0.00216207	0.00730074	0.767627	18372	0.994636	No
MinorSalivaryGland	143	RP11-188P17.2	ENSG00000272646.1	4	182881777	182882203	0.0145645	0.0251708	0.563916	18372	0.98863	No
MinorSalivaryGland	143	DCTD	ENSG00000129187.14	4	182890060	182917936	0.00209117	0.00288519	0.469977	18372	0.988293	No
MinorSalivaryGland	143	RP11-335L23.5	ENSG00000272784.1	4	183094423	183095056	-0.00391202	0.0269525	0.884838	18372	0.99613	No
MinorSalivaryGland	143	WWC2-AS2	ENSG00000251359.4	4	183097017	183099199	-0.0105172	0.0117413	0.37217	18372	0.986143	No
MinorSalivaryGland	143	WWC2	ENSG00000151718.15	4	183099293	183320777	-0.00113995	0.00349392	0.744786	18372	0.994254	No
MinorSalivaryGland	143	CLDN24	ENSG00000185758.8	4	183321764	183322426	0.016161	0.0268614	0.548538	18372	0.988419	No
MinorSalivaryGland	143	CDKN2AIP	ENSG00000168564.5	4	183444591	183448198	-0.00137283	0.00497173	0.782922	18372	0.995148	No
MinorSalivaryGland	143	ING2	ENSG00000168556.6	4	183504994	183511096	-0.000873762	0.0054444	0.872764	18372	0.996034	No
MinorSalivaryGland	143	RP11-367N14.3	ENSG00000272744.1	4	183516894	183517527	0.0104179	0.0231661	0.653728	18372	0.99254	No
MinorSalivaryGland	143	RWDD4	ENSG00000182552.14	4	183639635	183659225	0.000278446	0.00428992	0.948355	18372	0.998919	No
MinorSalivaryGland	143	TRAPPC11	ENSG00000168538.15	4	183659267	183713594	0.0017354	0.00254279	0.496242	18372	0.988293	No
MinorSalivaryGland	143	RP11-499F19.3	ENSG00000283383.1	4	183762115	183765721	0.0353378	0.0298899	0.239417	18372	0.986143	No
MinorSalivaryGland	143	STOX2	ENSG00000173320.11	4	183797692	184023526	-0.000154171	0.00480825	0.974474	18372	0.999711	No
MinorSalivaryGland	143	ENPP6	ENSG00000164303.10	4	184088706	184221230	-0.0203641	0.0162511	0.21259	18372	0.986143	No
MinorSalivaryGland	143	RP11-290F5.2	ENSG00000180712.3	4	184340756	184353977	-0.00452604	0.0127491	0.723201	18372	0.992948	No
MinorSalivaryGland	143	RP11-290F5.1	ENSG00000249096.6	4	184365183	184382306	-0.000244007	0.0129649	0.985015	18372	0.999711	No
MinorSalivaryGland	143	IRF2	ENSG00000168310.10	4	184387713	184474580	-0.00783362	0.00404891	0.0553554	18372	0.986143	No
MinorSalivaryGland	143	RP11-326I11.3	ENSG00000271646.1	4	184474802	184477304	0.00092936	0.00727323	0.898537	18372	0.997606	No
MinorSalivaryGland	143	RP11-326I11.4	ENSG00000271538.5	4	184506460	184537554	-0.000580535	0.027359	0.983106	18372	0.999711	No
MinorSalivaryGland	143	CASP3	ENSG00000164305.18	4	184627696	184649509	-0.000489602	0.00426512	0.9088	18372	0.997606	No
MinorSalivaryGland	143	PRIMPOL	ENSG00000164306.10	4	184649613	184694617	0.0015122	0.00515142	0.769605	18372	0.994636	No
MinorSalivaryGland	143	CENPU	ENSG00000151725.11	4	184694964	184734133	-0.00278291	0.0113676	0.807018	18372	0.995429	No
MinorSalivaryGland	143	ACSL1	ENSG00000151726.13	4	184755595	184826818	0.00711451	0.00881725	0.421316	18372	0.987951	No
MinorSalivaryGland	143	MIR3945HG	ENSG00000251230.5	4	184844585	184855751	-0.0273601	0.0279855	0.330196	18372	0.986143	No
MinorSalivaryGland	143	RP11-386B13.4	ENSG00000248517.1	4	184988997	185005186	0.0709392	0.0314461	0.0258733	18372	0.986143	No
MinorSalivaryGland	143	SLC25A4	ENSG00000151729.10	4	185143241	185150382	-0.00104399	0.00967948	0.914289	18372	0.997927	No
MinorSalivaryGland	143	CFAP97	ENSG00000164323.12	4	185159665	185209504	-0.0021788	0.00334307	0.515808	18372	0.988293	No
MinorSalivaryGland	143	SNX25	ENSG00000109762.15	4	185204237	185370185	-0.000961467	0.00339937	0.777785	18372	0.995033	No
MinorSalivaryGland	143	LRP2BP	ENSG00000109771.15	4	185363972	185395899	-0.00146769	0.00721286	0.8391	18372	0.995429	No
MinorSalivaryGland	143	ANKRD37	ENSG00000186352.8	4	185396021	185399028	0.0248462	0.014775	0.0952175	18372	0.986143	No
MinorSalivaryGland	143	UFSP2	ENSG00000109775.10	4	185399540	185425985	0.00112945	0.00493654	0.819415	18372	0.995429	No
MinorSalivaryGland	143	C4orf47	ENSG00000205129.8	4	185426249	185449826	-0.0116672	0.0141999	0.412898	18372	0.987951	No
MinorSalivaryGland	143	CCDC110	ENSG00000168491.9	4	185445182	185471104	-0.0142764	0.00826176	0.0865373	18372	0.986143	No
MinorSalivaryGland	143	PDLIM3	ENSG00000154553.13	4	185500660	185535612	-0.0187937	0.0116005	0.107818	18372	0.986143	No
MinorSalivaryGland	143	SORBS2	ENSG00000154556.17	4	185585444	185956652	0.00173896	0.00608142	0.775409	18372	0.994636	No
MinorSalivaryGland	143	TLR3	ENSG00000164342.12	4	186069152	186088069	-0.00514747	0.00701678	0.464615	18372	0.988293	No
MinorSalivaryGland	143	FAM149A	ENSG00000109794.13	4	186104419	186172667	-0.00367331	0.00891126	0.680915	18372	0.99254	No
MinorSalivaryGland	143	CYP4V2	ENSG00000145476.15	4	186191520	186213456	-0.00589325	0.00744393	0.430093	18372	0.987951	No
MinorSalivaryGland	143	KLKB1	ENSG00000164344.15	4	186226438	186258471	0.0168503	0.015666	0.284247	18372	0.986143	No
MinorSalivaryGland	143	MTNR1A	ENSG00000168412.6	4	186533655	186555567	-0.0210063	0.0300123	0.485318	18372	0.988293	No
MinorSalivaryGland	143	FAT1	ENSG00000083857.13	4	186587783	186726722	-0.00364257	0.00726247	0.616888	18372	0.991511	No
MinorSalivaryGland	143	RP11-696F12.1	ENSG00000250971.1	4	187060099	187060930	0.0555885	0.029988	0.0662187	18372	0.986143	No
MinorSalivaryGland	143	LINC01060	ENSG00000249378.5	4	188400736	188681051	-0.0466614	0.0322982	0.151126	18372	0.986143	No
MinorSalivaryGland	143	RP11-462G22.2	ENSG00000272566.1	4	189703881	189704490	0.00309096	0.0383449	0.935886	18372	0.998137	No
MinorSalivaryGland	143	AF146191.4	ENSG00000245685.6	4	189780336	189940271	-0.00815606	0.0214853	0.704899	18372	0.99254	No
MinorSalivaryGland	143	FRG1	ENSG00000109536.11	4	189940788	189963204	-0.00478224	0.00373652	0.203041	18372	0.986143	No
MinorSalivaryGland	143	PLEKHG4B	ENSG00000153404.14	5	92151	189972	-0.00206738	0.0108116	0.848675	18372	0.995429	No
MinorSalivaryGland	143	LRRC14B	ENSG00000185028.3	5	191511	195353	0.00684539	0.032529	0.833679	18372	0.995429	No
MinorSalivaryGland	143	CCDC127	ENSG00000164366.3	5	196871	218215	-0.00702035	0.00419868	0.0971012	18372	0.986143	No
MinorSalivaryGland	143	SDHA	ENSG00000073578.16	5	218241	256700	-0.0028994	0.00629479	0.64591	18372	0.99254	No
MinorSalivaryGland	143	PDCD6	ENSG00000249915.7	5	271621	314974	-0.00531967	0.0035128	0.132541	18372	0.986143	No
MinorSalivaryGland	143	AHRR	ENSG00000063438.16	5	304176	438291	-0.0163258	0.02168	0.45289	18372	0.988293	No
MinorSalivaryGland	143	EXOC3	ENSG00000180104.15	5	443161	469987	-0.00212615	0.00298869	0.478207	18372	0.988293	No
MinorSalivaryGland	143	SLC9A3	ENSG00000066230.10	5	474883	524332	-0.0196369	0.0108917	0.073889	18372	0.986143	No
MinorSalivaryGland	143	CEP72	ENSG00000112877.7	5	612272	667168	-0.00100991	0.0057042	0.859767	18372	0.995429	No
MinorSalivaryGland	143	TPPP	ENSG00000171368.11	5	659862	693395	-0.00241565	0.0116691	0.836349	18372	0.995429	No
MinorSalivaryGland	143	ZDHHC11B	ENSG00000206077.10	5	710360	766952	-0.00691212	0.0146278	0.637397	18372	0.99254	No
MinorSalivaryGland	143	ZDHHC11	ENSG00000188818.12	5	795606	850986	0.0140431	0.0165244	0.397092	18372	0.987951	No
MinorSalivaryGland	143	BRD9	ENSG00000028310.17	5	863741	892642	0.000495242	0.00284557	0.862125	18372	0.995429	No
MinorSalivaryGland	143	TRIP13	ENSG00000071539.13	5	892825	919357	-0.00445345	0.0105018	0.67227	18372	0.99254	No
MinorSalivaryGland	143	RP11-43F13.4	ENSG00000272347.1	5	1005039	1006623	-0.00400315	0.0175291	0.819743	18372	0.995429	No
MinorSalivaryGland	143	NKD2	ENSG00000145506.13	5	1008829	1038943	-0.0136086	0.0115648	0.241615	18372	0.986143	No
MinorSalivaryGland	143	SLC12A7	ENSG00000113504.20	5	1050376	1112035	-0.00284049	0.00475491	0.55137	18372	0.98863	No
MinorSalivaryGland	143	TERT	ENSG00000164362.18	5	1253167	1295069	-0.00503216	0.0219037	0.818682	18372	0.995429	No
MinorSalivaryGland	143	CLPTM1L	ENSG00000049656.13	5	1317744	1345099	0.00662368	0.00319439	0.0402443	18372	0.986143	No
MinorSalivaryGland	143	SLC6A3	ENSG00000142319.17	5	1392790	1445430	-0.02001	0.0251183	0.427226	18372	0.987951	No
MinorSalivaryGland	143	LPCAT1	ENSG00000153395.9	5	1456480	1523977	0.00438241	0.00544825	0.422761	18372	0.987951	No
MinorSalivaryGland	143	CTD-2245E15.3	ENSG00000251532.1	5	1544107	1551710	-0.00570778	0.03088	0.853666	18372	0.995429	No
MinorSalivaryGland	143	CTD-2012J19.3	ENSG00000271119.1	5	1594626	1611467	0.00197415	0.0176899	0.911327	18372	0.997606	No
MinorSalivaryGland	143	MRPL36	ENSG00000171421.12	5	1798386	1801366	0.00280845	0.00481561	0.560846	18372	0.98863	No
MinorSalivaryGland	143	NDUFS6	ENSG00000145494.11	5	1801400	1816605	0.00402867	0.00528153	0.447076	18372	0.987951	No
MinorSalivaryGland	143	IRX4	ENSG00000113430.9	5	1877413	1887236	0.00224046	0.0103453	0.828911	18372	0.995429	No
MinorSalivaryGland	143	RP11-259O2.1	ENSG00000248994.1	5	1933863	1959176	0.0123965	0.0110335	0.263435	18372	0.986143	No
MinorSalivaryGland	143	RP11-259O2.2	ENSG00000248597.1	5	1963609	1967154	0.0453684	0.0268004	0.0930616	18372	0.986143	No
MinorSalivaryGland	143	LSINCT5	ENSG00000281560.1	5	2712591	2715237	0.016656	0.0168558	0.325052	18372	0.986143	No
MinorSalivaryGland	143	RP11-129I19.2	ENSG00000259757.1	5	2736662	2737759	0.00239455	0.0154348	0.87697	18372	0.99613	No
MinorSalivaryGland	143	IRX2	ENSG00000170561.12	5	2745845	2751662	0.00461082	0.00734958	0.531607	18372	0.988293	No
MinorSalivaryGland	143	C5orf38	ENSG00000186493.11	5	2752131	2755397	-0.00441073	0.00619232	0.477656	18372	0.988293	No
MinorSalivaryGland	143	IRX1	ENSG00000170549.3	5	3596054	3601403	0.00710126	0.00857075	0.408993	18372	0.987951	No
MinorSalivaryGland	143	ADAMTS16	ENSG00000145536.15	5	5140330	5320304	0.0025432	0.0186376	0.891688	18372	0.99701	No
MinorSalivaryGland	143	ICE1	ENSG00000164151.11	5	5420664	5490234	0.00013062	0.0026548	0.96084	18372	0.998981	No
MinorSalivaryGland	143	LINC02145	ENSG00000250490.1	5	6310441	6339884	0.0112129	0.0154158	0.46841	18372	0.988293	No
MinorSalivaryGland	143	MED10	ENSG00000133398.3	5	6371881	6378594	-0.00841608	0.0044291	0.0597893	18372	0.986143	No
MinorSalivaryGland	143	UBE2QL1	ENSG00000215218.3	5	6448623	6494909	-0.00421106	0.0124814	0.736411	18372	0.993219	No
MinorSalivaryGland	143	LINC01018	ENSG00000250056.5	5	6582136	6588499	0.0202313	0.0170683	0.238217	18372	0.986143	No
MinorSalivaryGland	143	NSUN2	ENSG00000037474.14	5	6599239	6633291	-0.00288431	0.00427011	0.500669	18372	0.988293	No
MinorSalivaryGland	143	SRD5A1	ENSG00000145545.11	5	6633343	6674386	-0.00960145	0.00677978	0.159289	18372	0.986143	No
MinorSalivaryGland	143	LINC02102	ENSG00000248677.1	5	6686325	6707711	0.0021812	0.0158685	0.8909	18372	0.99669	No
MinorSalivaryGland	143	PAPD7	ENSG00000112941.13	5	6713007	6757048	-0.00120182	0.00333665	0.719335	18372	0.992911	No
MinorSalivaryGland	143	ADCY2	ENSG00000078295.16	5	7396208	7830081	-0.0124442	0.010628	0.243945	18372	0.986143	No
MinorSalivaryGland	143	C5orf49	ENSG00000215217.6	5	7830378	7851185	0.00175543	0.0212625	0.934338	18372	0.998137	No
MinorSalivaryGland	143	MTRR	ENSG00000124275.14	5	7851491	7906025	0.00456665	0.00393189	0.247749	18372	0.986143	No
MinorSalivaryGland	143	FASTKD3	ENSG00000124279.11	5	7859159	7869037	-0.00770025	0.00471044	0.104707	18372	0.986143	No
MinorSalivaryGland	143	MIR4458HG	ENSG00000247516.6	5	8450743	8463095	0.0118887	0.0120676	0.326504	18372	0.986143	No
MinorSalivaryGland	143	SEMA5A	ENSG00000112902.11	5	9035026	9546075	0.00779262	0.00679343	0.253611	18372	0.986143	No
MinorSalivaryGland	143	SNHG18	ENSG00000250786.1	5	9546200	9550609	0.00193612	0.00753062	0.797539	18372	0.995148	No
MinorSalivaryGland	143	CTD-2199O4.6	ENSG00000272417.1	5	10203600	10204040	0.0331406	0.0249381	0.186377	18372	0.986143	No
MinorSalivaryGland	143	FAM173B	ENSG00000150756.13	5	10226330	10244500	0.00848511	0.00527255	0.110157	18372	0.986143	No
MinorSalivaryGland	143	CCT5	ENSG00000150753.11	5	10249921	10263314	0.00267473	0.00396383	0.501101	18372	0.988293	No
MinorSalivaryGland	143	CMBL	ENSG00000164237.8	5	10275875	10308026	0.00880265	0.00999831	0.380381	18372	0.987622	No
MinorSalivaryGland	143	MARCH6	ENSG00000145495.15	5	10353703	10440388	-0.00291492	0.0026804	0.27898	18372	0.986143	No
MinorSalivaryGland	143	ROPN1L	ENSG00000145491.11	5	10441524	10472029	-0.00606268	0.0222454	0.785674	18372	0.995148	No
MinorSalivaryGland	143	ANKRD33B	ENSG00000164236.11	5	10564330	10657816	0.0154931	0.011572	0.183132	18372	0.986143	No
MinorSalivaryGland	143	DAP	ENSG00000112977.15	5	10679230	10761272	0.00389691	0.00433217	0.370157	18372	0.986143	No
MinorSalivaryGland	143	CTNND2	ENSG00000169862.18	5	10971840	11904043	0.00483994	0.0105326	0.646686	18372	0.99254	No
MinorSalivaryGland	143	DNAH5	ENSG00000039139.9	5	13690331	13944543	-0.0314039	0.0207272	0.132353	18372	0.986143	No
MinorSalivaryGland	143	TRIO	ENSG00000038382.18	5	14143702	14532128	-0.00500147	0.00503021	0.322068	18372	0.986143	No
MinorSalivaryGland	143	FAM105A	ENSG00000145569.5	5	14581775	14615007	-0.0116115	0.00756326	0.127333	18372	0.986143	No
MinorSalivaryGland	143	OTULIN	ENSG00000154124.4	5	14664664	14699711	0.00387485	0.00346619	0.265824	18372	0.986143	No
MinorSalivaryGland	143	ANKH	ENSG00000154122.12	5	14704804	14871778	-0.00267819	0.00502542	0.595061	18372	0.991267	No
MinorSalivaryGland	143	FBXL7	ENSG00000183580.9	5	15500196	15939795	0.000278784	0.00524121	0.957668	18372	0.998981	No
MinorSalivaryGland	143	MARCH11	ENSG00000183654.8	5	16067139	16180762	-0.0320003	0.0305332	0.296704	18372	0.986143	No
MinorSalivaryGland	143	ZNF622	ENSG00000173545.4	5	16451519	16465792	-0.00147723	0.00332845	0.657967	18372	0.99254	No
MinorSalivaryGland	143	FAM134B	ENSG00000154153.13	5	16473038	16617058	-0.00457618	0.00905607	0.614256	18372	0.991511	No
MinorSalivaryGland	143	MYO10	ENSG00000145555.14	5	16661914	16936276	0.00428059	0.00531647	0.422308	18372	0.987951	No
MinorSalivaryGland	143	BASP1	ENSG00000176788.8	5	17065598	17276843	-0.00182291	0.0104397	0.861675	18372	0.995429	No
MinorSalivaryGland	143	CDH12	ENSG00000154162.14	5	21750673	22853622	-0.0118811	0.0205642	0.564503	18372	0.98863	No
MinorSalivaryGland	143	C5orf17	ENSG00000248874.5	5	23951348	24178263	-0.00404099	0.0459521	0.93007	18372	0.998137	No
MinorSalivaryGland	143	LINC01021	ENSG00000250337.5	5	27472292	27496401	0.0435351	0.0342936	0.206705	18372	0.986143	No
MinorSalivaryGland	143	CDH6	ENSG00000113361.12	5	31193750	31329146	0.0144707	0.0107658	0.181419	18372	0.986143	No
MinorSalivaryGland	143	DROSHA	ENSG00000113360.16	5	31400497	31532196	0.00158928	0.00341204	0.642206	18372	0.99254	No
MinorSalivaryGland	143	C5orf22	ENSG00000082213.17	5	31532266	31555058	-0.00307739	0.00364786	0.40055	18372	0.987951	No
MinorSalivaryGland	143	PDZD2	ENSG00000133401.15	5	31639410	32110931	0.00496166	0.0061376	0.420445	18372	0.987951	No
MinorSalivaryGland	143	GOLPH3	ENSG00000113384.13	5	32124704	32174350	-0.00386793	0.00267767	0.151179	18372	0.986143	No
MinorSalivaryGland	143	CTD-2186M15.3	ENSG00000272086.1	5	32174471	32175272	-0.00246666	0.00654638	0.706983	18372	0.99254	No
MinorSalivaryGland	143	MTMR12	ENSG00000150712.10	5	32226994	32313009	-0.00931796	0.00386212	0.0173376	18372	0.986143	No
MinorSalivaryGland	143	ZFR	ENSG00000056097.15	5	32354350	32444761	-0.000271511	0.00278493	0.922496	18372	0.998137	No
MinorSalivaryGland	143	SUB1	ENSG00000113387.11	5	32531633	32604079	-0.000972871	0.00385108	0.800988	18372	0.995148	No
MinorSalivaryGland	143	NPR3	ENSG00000113389.15	5	32689070	32791724	0.0440816	0.0152152	0.00447025	18372	0.986143	No
MinorSalivaryGland	143	LINC02160	ENSG00000251443.1	5	33229735	33255553	-0.0067528	0.0259343	0.795012	18372	0.995148	No
MinorSalivaryGland	143	TARS	ENSG00000113407.13	5	33440696	33469539	0.000424994	0.00551243	0.938673	18372	0.998137	No
MinorSalivaryGland	143	ADAMTS12	ENSG00000151388.10	5	33523535	33892192	-0.000308176	0.00964839	0.974572	18372	0.999711	No
MinorSalivaryGland	143	SLC45A2	ENSG00000164175.14	5	33944616	33984730	0.034221	0.0252518	0.177882	18372	0.986143	No
MinorSalivaryGland	143	AMACR	ENSG00000242110.7	5	33986178	34008108	0.00156056	0.00650824	0.810905	18372	0.995429	No
MinorSalivaryGland	143	C1QTNF3	ENSG00000082196.20	5	34019448	34043832	-0.00562176	0.0086582	0.517376	18372	0.988293	No
MinorSalivaryGland	143	CTD-2024P10.2	ENSG00000271874.1	5	34651457	34651888	0.00229538	0.0279178	0.934608	18372	0.998137	No
MinorSalivaryGland	143	RAI14	ENSG00000039560.13	5	34656237	34832627	-0.000842612	0.00592281	0.887107	18372	0.99613	No
MinorSalivaryGland	143	TTC23L	ENSG00000205838.13	5	34839164	34899456	0.0157348	0.00973806	0.108742	18372	0.986143	No
MinorSalivaryGland	143	RAD1	ENSG00000113456.18	5	34905264	34918989	0.00296103	0.00321138	0.358342	18372	0.986143	No
MinorSalivaryGland	143	BRIX1	ENSG00000113460.12	5	34915376	34925996	-0.000654455	0.00410937	0.87373	18372	0.996034	No
MinorSalivaryGland	143	DNAJC21	ENSG00000168724.14	5	34929593	34958964	-0.00241957	0.00328182	0.462388	18372	0.988293	No
MinorSalivaryGland	143	PRLR	ENSG00000113494.16	5	35048756	35230589	0.00516264	0.00952778	0.588917	18372	0.991267	No
MinorSalivaryGland	143	SPEF2	ENSG00000152582.13	5	35617844	35814611	-0.0020241	0.00633369	0.74984	18372	0.994254	No
MinorSalivaryGland	143	IL7R	ENSG00000168685.14	5	35852695	35879603	0.017842	0.0143164	0.215076	18372	0.986143	No
MinorSalivaryGland	143	UGT3A2	ENSG00000168671.9	5	36035017	36071358	0.0168648	0.0406541	0.678996	18372	0.99254	No
MinorSalivaryGland	143	LMBRD2	ENSG00000164187.6	5	36098412	36151961	-0.00527708	0.00448704	0.241875	18372	0.986143	No
MinorSalivaryGland	143	SKP2	ENSG00000145604.15	5	36151989	36184319	0.00444889	0.0047394	0.349753	18372	0.986143	No
MinorSalivaryGland	143	NADK2	ENSG00000152620.12	5	36192592	36242279	-0.00249417	0.00414429	0.548411	18372	0.988419	No
MinorSalivaryGland	143	RANBP3L	ENSG00000164188.8	5	36248434	36302114	0.0260857	0.0176275	0.141518	18372	0.986143	No
MinorSalivaryGland	143	SLC1A3	ENSG00000079215.13	5	36606355	36688334	-0.00395641	0.00959643	0.680864	18372	0.99254	No
MinorSalivaryGland	143	CTD-2653M23.3	ENSG00000272103.1	5	36861736	36862217	-0.0426772	0.0255759	0.0977728	18372	0.986143	No
MinorSalivaryGland	143	NIPBL	ENSG00000164190.17	5	36876759	37066413	0.000951542	0.00214684	0.658392	18372	0.99254	No
MinorSalivaryGland	143	C5orf42	ENSG00000197603.13	5	37106228	37249428	0.00800043	0.00460542	0.0849009	18372	0.986143	No
MinorSalivaryGland	143	NUP155	ENSG00000113569.15	5	37288137	37371181	0.00443657	0.00303331	0.146165	18372	0.986143	No
MinorSalivaryGland	143	WDR70	ENSG00000082068.8	5	37379212	37753435	0.00278342	0.00329004	0.399214	18372	0.987951	No
MinorSalivaryGland	143	GDNF	ENSG00000168621.14	5	37812677	37839686	0.0355932	0.0202742	0.0816887	18372	0.986143	No
MinorSalivaryGland	143	EGFLAM	ENSG00000164318.17	5	38258409	38465021	-0.000597832	0.00660497	0.92803	18372	0.998137	No
MinorSalivaryGland	143	LIFR	ENSG00000113594.9	5	38474963	38606306	0.00143973	0.00651686	0.825524	18372	0.995429	No
MinorSalivaryGland	143	OSMR-AS1	ENSG00000249740.2	5	38710367	38845829	0.00183798	0.010659	0.863384	18372	0.995429	No
MinorSalivaryGland	143	OSMR	ENSG00000145623.12	5	38845858	38945490	-0.00979136	0.00710882	0.170945	18372	0.986143	No
MinorSalivaryGland	143	RICTOR	ENSG00000164327.12	5	38937919	39074408	-0.00769232	0.00385428	0.0482031	18372	0.986143	No
MinorSalivaryGland	143	FYB	ENSG00000082074.15	5	39105236	39274528	0.000240098	0.00900874	0.978781	18372	0.999711	No
MinorSalivaryGland	143	DAB2	ENSG00000153071.14	5	39371675	39462300	-0.0111665	0.00592299	0.0617891	18372	0.986143	No
MinorSalivaryGland	143	LINC02104	ENSG00000271334.5	5	39520431	39524708	0.0123703	0.0315451	0.695639	18372	0.99254	No
MinorSalivaryGland	143	TTC33	ENSG00000113638.13	5	40512333	40755975	-0.00245033	0.00531318	0.645499	18372	0.99254	No
MinorSalivaryGland	143	PTGER4	ENSG00000171522.5	5	40679498	40693735	0.00571957	0.00893948	0.523506	18372	0.988293	No
MinorSalivaryGland	143	PRKAA1	ENSG00000132356.11	5	40759379	40798374	-0.00630481	0.00338563	0.0649972	18372	0.986143	No
MinorSalivaryGland	143	RPL37	ENSG00000145592.13	5	40825262	40835335	-0.0079154	0.0052401	0.133512	18372	0.986143	No
MinorSalivaryGland	143	CARD6	ENSG00000132357.13	5	40841184	40860175	-0.00958985	0.0057532	0.0981262	18372	0.986143	No
MinorSalivaryGland	143	C7	ENSG00000112936.18	5	40909252	40982939	-0.01013	0.0186638	0.588292	18372	0.991267	No
MinorSalivaryGland	143	C6	ENSG00000039537.13	5	41142234	41261438	-0.0502657	0.0235535	0.0348519	18372	0.986143	No
MinorSalivaryGland	143	PLCXD3	ENSG00000182836.9	5	41306954	41510628	0.000755435	0.0193007	0.968843	18372	0.999316	No
MinorSalivaryGland	143	OXCT1	ENSG00000083720.12	5	41730065	41870519	0.00725379	0.00616545	0.241696	18372	0.986143	No
MinorSalivaryGland	143	C5orf51	ENSG00000205765.8	5	41904188	41921636	-0.00252001	0.00332462	0.449935	18372	0.988293	No
MinorSalivaryGland	143	FBXO4	ENSG00000151876.12	5	41925254	41941743	0.00340946	0.00463048	0.462969	18372	0.988293	No
MinorSalivaryGland	143	GHR	ENSG00000112964.13	5	42423777	42721878	-0.00788628	0.00855354	0.358368	18372	0.986143	No
MinorSalivaryGland	143	CCDC152	ENSG00000198865.9	5	42756801	42802360	-0.0101743	0.00973255	0.297927	18372	0.986143	No
MinorSalivaryGland	143	SELENOP	ENSG00000250722.5	5	42804656	42887392	-0.0113259	0.00691961	0.104274	18372	0.986143	No
MinorSalivaryGland	143	CTD-2201E18.5	ENSG00000271788.1	5	43006733	43007543	-0.0290797	0.0176334	0.101717	18372	0.986143	No
MinorSalivaryGland	143	CTD-2035E11.4	ENSG00000272382.1	5	43033716	43034635	0.00345135	0.0203936	0.865893	18372	0.995454	No
MinorSalivaryGland	143	ANXA2R	ENSG00000177721.4	5	43039081	43043170	-0.0131314	0.00810323	0.107726	18372	0.986143	No
MinorSalivaryGland	143	CTD-2035E11.5	ENSG00000272144.1	5	43061395	43062441	-0.0246772	0.0155939	0.116147	18372	0.986143	No
MinorSalivaryGland	143	ZNF131	ENSG00000172262.11	5	43067581	43192021	-0.00155108	0.00336362	0.64553	18372	0.99254	No
MinorSalivaryGland	143	NIM1K	ENSG00000177453.7	5	43192071	43280850	-0.00697649	0.00957615	0.467698	18372	0.988293	No
MinorSalivaryGland	143	HMGCS1	ENSG00000112972.14	5	43289726	43313512	0.0111419	0.0113862	0.329758	18372	0.986143	No
MinorSalivaryGland	143	CCL28	ENSG00000151882.11	5	43376645	43412391	0.00918909	0.0078425	0.243618	18372	0.986143	No
MinorSalivaryGland	143	TMEM267	ENSG00000151881.14	5	43444252	43483893	-0.00207732	0.00569131	0.715749	18372	0.992617	No
MinorSalivaryGland	143	C5orf34	ENSG00000172244.8	5	43486701	43515145	-0.00116658	0.00751792	0.876943	18372	0.99613	No
MinorSalivaryGland	143	PAIP1	ENSG00000172239.13	5	43526267	43557758	-0.00223009	0.0027898	0.42564	18372	0.987951	No
MinorSalivaryGland	143	NNT	ENSG00000112992.16	5	43602692	43707405	0.00174376	0.00654464	0.790354	18372	0.995148	No
MinorSalivaryGland	143	FGF10	ENSG00000070193.4	5	44303544	44389706	-0.0246519	0.0114741	0.0336683	18372	0.986143	No
MinorSalivaryGland	143	MRPS30	ENSG00000112996.10	5	44808925	44820428	-0.000937419	0.00416525	0.822314	18372	0.995429	No
MinorSalivaryGland	143	RP11-53O19.3	ENSG00000272335.1	5	44826076	44828592	-0.00662205	0.0067558	0.328942	18372	0.986143	No
MinorSalivaryGland	143	EMB	ENSG00000170571.11	5	50396192	50443248	0.00117191	0.00735695	0.873704	18372	0.996034	No
MinorSalivaryGland	143	PARP8	ENSG00000151883.17	5	50665899	50846522	-0.00509014	0.00448086	0.258212	18372	0.986143	No
MinorSalivaryGland	143	ISL1	ENSG00000016082.14	5	51383391	51394738	0.0253935	0.0158559	0.11187	18372	0.986143	No
MinorSalivaryGland	143	ITGA1	ENSG00000213949.8	5	52787896	52959210	0.00453569	0.00555162	0.415533	18372	0.987951	No
MinorSalivaryGland	143	PELO	ENSG00000152684.10	5	52799885	52804046	0.00379965	0.00458154	0.408545	18372	0.987951	No
MinorSalivaryGland	143	ITGA2	ENSG00000164171.10	5	52989326	53094779	-0.00753676	0.00841657	0.372315	18372	0.986143	No
MinorSalivaryGland	143	MOCS2	ENSG00000164172.18	5	53095679	53109778	0.00354721	0.00398214	0.374815	18372	0.986143	No
MinorSalivaryGland	143	FST	ENSG00000134363.11	5	53480409	53487134	-0.00570999	0.00999571	0.568893	18372	0.989569	No
MinorSalivaryGland	143	NDUFS4	ENSG00000164258.11	5	53560633	53683340	-0.00257829	0.00518329	0.619793	18372	0.991511	No
MinorSalivaryGland	143	CTD-2081C10.7	ENSG00000272416.1	5	53880293	53881051	-0.00270543	0.0134482	0.8409	18372	0.995429	No
MinorSalivaryGland	143	ARL15	ENSG00000185305.10	5	53883945	54310582	0.00334424	0.00463828	0.472295	18372	0.988293	No
MinorSalivaryGland	143	HSPB3	ENSG00000169271.2	5	54455601	54456384	-0.026248	0.0245536	0.287193	18372	0.986143	No
MinorSalivaryGland	143	SNX18	ENSG00000178996.13	5	54517759	54546585	-0.0101002	0.00481863	0.0381601	18372	0.986143	No
MinorSalivaryGland	143	ESM1	ENSG00000164283.12	5	54977864	54993731	-0.00884209	0.0272947	0.746536	18372	0.994254	No
MinorSalivaryGland	143	GZMK	ENSG00000113088.5	5	55024253	55034570	-0.0384333	0.0192463	0.0480784	18372	0.986143	No
MinorSalivaryGland	143	GZMA	ENSG00000145649.7	5	55102648	55110252	-0.0400831	0.0157546	0.0122112	18372	0.986143	No
MinorSalivaryGland	143	GPX8	ENSG00000164294.13	5	55160118	55167071	0.00502956	0.00775933	0.518087	18372	0.988293	No
MinorSalivaryGland	143	MCIDAS	ENSG00000234602.7	5	55219614	55227315	-0.00592773	0.0284424	0.835258	18372	0.995429	No
MinorSalivaryGland	143	CCNO	ENSG00000152669.8	5	55231152	55233680	0.0135734	0.0159248	0.395707	18372	0.987951	No
MinorSalivaryGland	143	DHX29	ENSG00000067248.9	5	55256245	55307722	0.00673769	0.00276583	0.016306	18372	0.986143	No
MinorSalivaryGland	143	SKIV2L2	ENSG00000039123.15	5	55307760	55425581	0.00228268	0.00270001	0.399537	18372	0.987951	No
MinorSalivaryGland	143	PLPP1	ENSG00000067113.16	5	55425863	55535050	-0.00169811	0.00544441	0.755654	18372	0.994254	No
MinorSalivaryGland	143	SLC38A9	ENSG00000177058.11	5	55625845	55773194	-0.00831022	0.00440504	0.0616212	18372	0.986143	No
MinorSalivaryGland	143	DDX4	ENSG00000152670.18	5	55738017	55817157	0.0355463	0.0249065	0.1561	18372	0.986143	No
MinorSalivaryGland	143	IL31RA	ENSG00000164509.13	5	55851379	55922853	0.0118821	0.024024	0.621785	18372	0.991511	No
MinorSalivaryGland	143	IL6ST	ENSG00000134352.19	5	55935095	55994993	-0.00506779	0.00544126	0.35352	18372	0.986143	No
MinorSalivaryGland	143	ANKRD55	ENSG00000164512.17	5	56099678	56233359	0.032307	0.0280896	0.252354	18372	0.986143	No
MinorSalivaryGland	143	LINC01948	ENSG00000248727.5	5	56457795	56481946	0.00188579	0.0117934	0.873224	18372	0.996034	No
MinorSalivaryGland	143	C5orf67	ENSG00000225940.5	5	56511567	56606232	0.0132158	0.0248131	0.595278	18372	0.991267	No
MinorSalivaryGland	143	MAP3K1	ENSG00000095015.5	5	56815574	56896152	0.00081769	0.00436105	0.851584	18372	0.995429	No
MinorSalivaryGland	143	SETD9	ENSG00000155542.11	5	56909260	56925532	-0.00372778	0.0109123	0.733234	18372	0.993219	No
MinorSalivaryGland	143	MIER3	ENSG00000155545.19	5	56919602	56971675	-0.0029598	0.0044003	0.502461	18372	0.988293	No
MinorSalivaryGland	143	GPBP1	ENSG00000062194.15	5	57173948	57264679	-0.00183679	0.00272884	0.502165	18372	0.988293	No
MinorSalivaryGland	143	ACTBL2	ENSG00000169067.3	5	57480016	57482809	-0.0116438	0.0239668	0.627965	18372	0.992324	No
MinorSalivaryGland	143	PLK2	ENSG00000145632.14	5	58453982	58460260	0.00229799	0.00898012	0.798464	18372	0.995148	No
MinorSalivaryGland	143	GAPT	ENSG00000175857.8	5	58491435	58497090	-0.00338257	0.0142777	0.813125	18372	0.995429	No
MinorSalivaryGland	143	RAB3C	ENSG00000152932.7	5	58582221	58859394	-0.00902023	0.0157598	0.568142	18372	0.989405	No
MinorSalivaryGland	143	PDE4D	ENSG00000113448.18	5	58969038	60372714	-0.00420234	0.009437	0.656896	18372	0.99254	No
MinorSalivaryGland	143	PART1	ENSG00000152931.7	5	60487930	60547657	0.00543342	0.00796633	0.496512	18372	0.988293	No
MinorSalivaryGland	143	DEPDC1B	ENSG00000035499.12	5	60596912	60700190	0.000411281	0.0154871	0.978857	18372	0.999711	No
MinorSalivaryGland	143	ELOVL7	ENSG00000164181.13	5	60751791	60844389	-0.00678499	0.00620143	0.276084	18372	0.986143	No
MinorSalivaryGland	143	RP11-231G3.1	ENSG00000272308.1	5	60866457	60866935	0.0206191	0.0177692	0.248176	18372	0.986143	No
MinorSalivaryGland	143	ERCC8	ENSG00000049167.13	5	60873831	60945073	-0.00815232	0.00480272	0.0921846	18372	0.986143	No
MinorSalivaryGland	143	NDUFAF2	ENSG00000164182.10	5	60945129	61153037	0.00202999	0.00417982	0.628084	18372	0.992324	No
MinorSalivaryGland	143	SMIM15	ENSG00000188725.7	5	61157709	61161227	-0.00672494	0.00424201	0.115503	18372	0.986143	No
MinorSalivaryGland	143	LINC02057	ENSG00000249279.5	5	61201309	61264929	-0.0287671	0.0197734	0.148303	18372	0.986143	No
MinorSalivaryGland	143	ZSWIM6	ENSG00000130449.5	5	61332273	61546170	-0.000727596	0.00480302	0.879844	18372	0.99613	No
MinorSalivaryGland	143	KIF2A	ENSG00000068796.16	5	62306162	62386383	-3.27381e-05	0.00364241	0.992843	18372	0.999711	No
MinorSalivaryGland	143	DIMT1	ENSG00000086189.9	5	62387254	62403939	-0.00270805	0.00340738	0.428308	18372	0.987951	No
MinorSalivaryGland	143	IPO11	ENSG00000086200.16	5	62403972	62628582	0.0099698	0.0034671	0.00476722	18372	0.986143	No
MinorSalivaryGland	143	LRRC70	ENSG00000186105.7	5	62579484	62580453	-0.000218424	0.0116509	0.985073	18372	0.999711	No
MinorSalivaryGland	143	RNF180	ENSG00000164197.11	5	64165844	64372869	0.00294004	0.00455003	0.5194	18372	0.988293	No
MinorSalivaryGland	143	RGS7BP	ENSG00000186479.4	5	64506257	64612312	0.0132153	0.0166211	0.428117	18372	0.987951	No
MinorSalivaryGland	143	SREK1IP1	ENSG00000153006.15	5	64718144	64768685	-0.00806707	0.00438976	0.0685598	18372	0.986143	No
MinorSalivaryGland	143	CWC27	ENSG00000153015.15	5	64768930	65018763	0.00275251	0.00394637	0.486841	18372	0.988293	No
MinorSalivaryGland	143	RP11-307L14.1	ENSG00000272370.1	5	65020038	65020551	-0.0197824	0.0225026	0.38108	18372	0.987622	No
MinorSalivaryGland	143	ADAMTS6	ENSG00000049192.14	5	65148736	65481920	-0.00112137	0.0155182	0.942513	18372	0.998137	No
MinorSalivaryGland	143	CENPK	ENSG00000123219.12	5	65517766	65563171	-0.0012063	0.0109497	0.912459	18372	0.997606	No
MinorSalivaryGland	143	PPWD1	ENSG00000113593.11	5	65563239	65587549	-0.00316586	0.00406998	0.438172	18372	0.987951	No
MinorSalivaryGland	143	TRIM23	ENSG00000113595.14	5	65589680	65625975	-0.000883881	0.00461364	0.848393	18372	0.995429	No
MinorSalivaryGland	143	TRAPPC13	ENSG00000113597.17	5	65624716	65665927	0.000176133	0.00293958	0.95232	18372	0.998981	No
MinorSalivaryGland	143	CTC-534A2.2	ENSG00000253251.2	5	65626009	65630891	0.0127023	0.00786506	0.108908	18372	0.986143	No
MinorSalivaryGland	143	SGTB	ENSG00000197860.9	5	65666234	65723035	-0.0012997	0.0054798	0.812918	18372	0.995429	No
MinorSalivaryGland	143	NLN	ENSG00000123213.22	5	65722196	65871725	-0.00473474	0.0063657	0.458446	18372	0.988293	No
MinorSalivaryGland	143	CTD-2033C11.1	ENSG00000269961.1	5	65924629	65925135	-0.0062797	0.0194348	0.747165	18372	0.994254	No
MinorSalivaryGland	143	ERBIN	ENSG00000112851.14	5	65926475	66082549	-0.00296547	0.00251682	0.241005	18372	0.986143	No
MinorSalivaryGland	143	SREK1	ENSG00000153914.15	5	66139971	66183615	-0.00254923	0.00357071	0.476648	18372	0.988293	No
MinorSalivaryGland	143	LINC02065	ENSG00000248846.2	5	66206212	66209447	-0.0210936	0.0297734	0.480015	18372	0.988293	No
MinorSalivaryGland	143	MAST4	ENSG00000069020.18	5	66596361	67169595	0.0056078	0.00855354	0.513319	18372	0.988293	No
MinorSalivaryGland	143	CD180	ENSG00000134061.5	5	67179613	67196799	0.0110126	0.0114956	0.339983	18372	0.986143	No
MinorSalivaryGland	143	RP11-434D9.1	ENSG00000249364.5	5	67379378	67805238	0.0158044	0.0226999	0.487618	18372	0.988293	No
MinorSalivaryGland	143	RP11-83M16.5	ENSG00000249736.1	5	67632266	67646789	0.0322035	0.0296263	0.279201	18372	0.986143	No
MinorSalivaryGland	143	PIK3R1	ENSG00000145675.14	5	68215720	68301821	-0.00394941	0.00750174	0.599528	18372	0.991267	No
MinorSalivaryGland	143	CTC-537E7.3	ENSG00000248884.1	5	68430427	68434481	-0.0618193	0.0213033	0.00440872	18372	0.986143	No
MinorSalivaryGland	143	CTC-537E7.2	ENSG00000248359.1	5	68531690	68533530	-0.00126452	0.0305428	0.967044	18372	0.999316	No
MinorSalivaryGland	143	LINC02198	ENSG00000249352.4	5	68970753	69030165	-0.0149637	0.0254752	0.558041	18372	0.98863	No
MinorSalivaryGland	143	CTC-498J12.1	ENSG00000250237.1	5	69038518	69043821	-0.00415281	0.0256271	0.871539	18372	0.996034	No
MinorSalivaryGland	143	SLC30A5	ENSG00000145740.18	5	69093646	69131069	0.00135747	0.00384717	0.724815	18372	0.992948	No
MinorSalivaryGland	143	CCNB1	ENSG00000134057.14	5	69167010	69178245	-0.0148536	0.00888314	0.0970859	18372	0.986143	No
MinorSalivaryGland	143	CENPH	ENSG00000153044.9	5	69189548	69210357	-0.00300244	0.00714286	0.674982	18372	0.99254	No
MinorSalivaryGland	143	MRPS36	ENSG00000134056.11	5	69217760	69230129	-0.00294877	0.00561433	0.60039	18372	0.991267	No
MinorSalivaryGland	143	CDK7	ENSG00000134058.11	5	69234795	69277430	-0.0047829	0.00390027	0.222467	18372	0.986143	No
MinorSalivaryGland	143	CCDC125	ENSG00000183323.12	5	69280175	69332809	-0.000272426	0.0066096	0.967191	18372	0.999316	No
MinorSalivaryGland	143	AK6	ENSG00000085231.13	5	69350984	69355953	-0.00152776	0.00718739	0.832026	18372	0.995429	No
MinorSalivaryGland	143	TAF9	ENSG00000273841.4	5	69364743	69369642	-0.000810769	0.00361475	0.822907	18372	0.995429	No
MinorSalivaryGland	143	RAD17	ENSG00000152942.18	5	69370014	69414801	-0.00190257	0.00346168	0.583601	18372	0.991267	No
MinorSalivaryGland	143	MARVELD2	ENSG00000152939.14	5	69415112	69444330	-0.00108653	0.00545557	0.842472	18372	0.995429	No
MinorSalivaryGland	143	OCLN	ENSG00000197822.10	5	69492292	69558104	-0.0246652	0.00912603	0.00786635	18372	0.986143	No
MinorSalivaryGland	143	GTF2H2C	ENSG00000183474.15	5	69560208	69594723	-0.0151978	0.00701453	0.032224	18372	0.986143	No
MinorSalivaryGland	143	SERF1B	ENSG00000205572.9	5	70025247	70043113	0.0255366	0.0149858	0.0909369	18372	0.986143	No
MinorSalivaryGland	143	SMN2	ENSG00000205571.13	5	70049612	70078522	0.0618105	0.0431026	0.154143	18372	0.986143	No
MinorSalivaryGland	143	SERF1A	ENSG00000172058.15	5	70900665	70918530	-0.0439736	0.0365438	0.231204	18372	0.986143	No
MinorSalivaryGland	143	SMN1	ENSG00000172062.16	5	70925030	70953942	0.00810333	0.00546836	0.140978	18372	0.986143	No
MinorSalivaryGland	143	NAIP	ENSG00000249437.7	5	70968483	71025114	0.00940291	0.0142738	0.511306	18372	0.988293	No
MinorSalivaryGland	143	GTF2H2	ENSG00000145736.14	5	71032670	71067652	-0.0502083	0.0277129	0.0725079	18372	0.986143	No
MinorSalivaryGland	143	BDP1	ENSG00000145734.18	5	71455615	71567820	0.00226953	0.00297608	0.447191	18372	0.987951	No
MinorSalivaryGland	143	MCCC2	ENSG00000131844.15	5	71587288	71658704	0.00338167	0.00280712	0.230681	18372	0.986143	No
MinorSalivaryGland	143	MAP1B	ENSG00000131711.14	5	72107234	72209570	0.015326	0.00758761	0.0456051	18372	0.986143	No
MinorSalivaryGland	143	MRPS27	ENSG00000113048.16	5	72219409	72320366	0.00232907	0.00300005	0.43906	18372	0.987951	No
MinorSalivaryGland	143	PTCD2	ENSG00000049883.14	5	72320527	72368395	0.000821413	0.00515946	0.873773	18372	0.996034	No
MinorSalivaryGland	143	ZNF366	ENSG00000178175.11	5	72442652	72507727	0.00169018	0.0104008	0.871179	18372	0.996034	No
MinorSalivaryGland	143	TNPO1	ENSG00000083312.17	5	72816566	72916733	-0.0025051	0.00302984	0.409971	18372	0.987951	No
MinorSalivaryGland	143	CTD-2376I4.1	ENSG00000271926.1	5	72953635	72954274	-0.0175522	0.0198854	0.379164	18372	0.987209	No
MinorSalivaryGland	143	CTD-2376I4.2	ENSG00000272081.1	5	72955206	72955699	-0.0232992	0.0142723	0.105179	18372	0.986143	No
MinorSalivaryGland	143	FCHO2	ENSG00000157107.13	5	72955981	73090522	-0.0182908	0.0050262	0.000403543	18372	0.678133	No
MinorSalivaryGland	143	TMEM171	ENSG00000157111.12	5	73120292	73131817	-0.00972528	0.0176937	0.583574	18372	0.991267	No
MinorSalivaryGland	143	RP11-60A8.1	ENSG00000249743.5	5	73213947	73294934	0.0121928	0.030499	0.690025	18372	0.99254	No
MinorSalivaryGland	143	FOXD1	ENSG00000251493.4	5	73444827	73448527	0.0173623	0.0198845	0.384307	18372	0.987622	No
MinorSalivaryGland	143	RP11-79P5.9	ENSG00000272525.1	5	73497550	73498293	-0.00390173	0.0122499	0.750646	18372	0.994254	No
MinorSalivaryGland	143	BTF3	ENSG00000145741.15	5	73498408	73505635	-0.00640771	0.00366567	0.0829944	18372	0.986143	No
MinorSalivaryGland	143	ANKRA2	ENSG00000164331.9	5	73552335	73565442	-0.00242177	0.00421601	0.566748	18372	0.989405	No
MinorSalivaryGland	143	UTP15	ENSG00000164338.9	5	73565687	73583377	-0.000362701	0.00482493	0.940202	18372	0.998137	No
MinorSalivaryGland	143	ARHGEF28	ENSG00000214944.9	5	73626158	73941993	0.00236903	0.00516961	0.647587	18372	0.99254	No
MinorSalivaryGland	143	LINC02122	ENSG00000248474.1	5	74084068	74103216	-0.000186051	0.0129065	0.988522	18372	0.999711	No
MinorSalivaryGland	143	ENC1	ENSG00000171617.13	5	74627406	74641424	0.0160792	0.0087438	0.0683775	18372	0.986143	No
MinorSalivaryGland	143	HEXB	ENSG00000049860.13	5	74640023	74722647	-0.0046447	0.00374488	0.217271	18372	0.986143	No
MinorSalivaryGland	143	GFM2	ENSG00000164347.17	5	74721289	74767371	0.0040337	0.00449189	0.370971	18372	0.986143	No
MinorSalivaryGland	143	NSA2	ENSG00000164346.9	5	74768931	74777573	-0.00371081	0.00572517	0.518112	18372	0.988293	No
MinorSalivaryGland	143	FAM169A	ENSG00000198780.11	5	74780114	74865639	0.0169865	0.00807379	0.0374576	18372	0.986143	No
MinorSalivaryGland	143	GCNT4	ENSG00000176928.5	5	75025346	75030899	-0.000366567	0.00975157	0.970076	18372	0.999316	No
MinorSalivaryGland	143	LINC01336	ENSG00000250889.2	5	75047719	75052843	-0.0243719	0.0264157	0.358036	18372	0.986143	No
MinorSalivaryGland	143	ANKRD31	ENSG00000145700.9	5	75068275	75236878	0.00195294	0.018379	0.915552	18372	0.998075	No
MinorSalivaryGland	143	HMGCR	ENSG00000113161.15	5	75336329	75362104	0.00788986	0.00943574	0.404709	18372	0.987951	No
MinorSalivaryGland	143	CTD-2235C13.3	ENSG00000271815.1	5	75363760	75364242	-0.0192235	0.0272586	0.482023	18372	0.988293	No
MinorSalivaryGland	143	COL4A3BP	ENSG00000113163.15	5	75368486	75512064	-0.00889913	0.00300877	0.00372797	18372	0.986143	No
MinorSalivaryGland	143	POLK	ENSG00000122008.15	5	75511756	75601144	0.00131858	0.00334731	0.694332	18372	0.99254	No
MinorSalivaryGland	143	CTC-366B18.4	ENSG00000272040.1	5	75608817	75609983	-0.00381321	0.0095918	0.691663	18372	0.99254	No
MinorSalivaryGland	143	ANKDD1B	ENSG00000189045.13	5	75611459	75671846	0.00937472	0.0131607	0.477634	18372	0.988293	No
MinorSalivaryGland	143	POC5	ENSG00000152359.14	5	75674124	75717481	-0.00482857	0.00562779	0.392596	18372	0.987666	No
MinorSalivaryGland	143	SV2C	ENSG00000122012.13	5	76083172	76353939	0.0356986	0.0132041	0.00784716	18372	0.986143	No
MinorSalivaryGland	143	AC113404.1	ENSG00000254893.5	5	76170093	76174331	0.00197876	0.0224013	0.929759	18372	0.998137	No
MinorSalivaryGland	143	IQGAP2	ENSG00000145703.15	5	76403249	76708132	0.00994219	0.00638049	0.121793	18372	0.986143	No
MinorSalivaryGland	143	F2RL2	ENSG00000164220.6	5	76615482	76623434	-0.00985791	0.0108834	0.366855	18372	0.986143	No
MinorSalivaryGland	143	F2R	ENSG00000181104.6	5	76716043	76735781	-0.0241644	0.0102018	0.019437	18372	0.986143	No
MinorSalivaryGland	143	F2RL1	ENSG00000164251.4	5	76818933	76835315	-0.0052474	0.00725616	0.470974	18372	0.988293	No
MinorSalivaryGland	143	S100Z	ENSG00000171643.13	5	76850001	76921650	-0.0408541	0.0243596	0.096099	18372	0.986143	No
MinorSalivaryGland	143	CRHBP	ENSG00000145708.10	5	76952713	76981158	0.0283808	0.0184384	0.126361	18372	0.986143	No
MinorSalivaryGland	143	AGGF1	ENSG00000164252.12	5	77029251	77065234	-0.00258949	0.00302082	0.393022	18372	0.987666	No
MinorSalivaryGland	143	ZBED3	ENSG00000132846.5	5	77072072	77079382	-0.00098457	0.00613232	0.872712	18372	0.996034	No
MinorSalivaryGland	143	PDE8B	ENSG00000113231.13	5	77210449	77429807	-0.0014295	0.00815836	0.861201	18372	0.995429	No
MinorSalivaryGland	143	WDR41	ENSG00000164253.13	5	77425970	77620611	-0.00225009	0.00366086	0.539951	18372	0.988341	No
MinorSalivaryGland	143	TBCA	ENSG00000171530.13	5	77691166	77868780	-0.00719867	0.00361606	0.0487622	18372	0.986143	No
MinorSalivaryGland	143	AP3B1	ENSG00000132842.13	5	78000525	78294755	0.00607466	0.00344934	0.0807462	18372	0.986143	No
MinorSalivaryGland	143	SCAMP1-AS1	ENSG00000245556.2	5	78342365	78360507	-0.00424904	0.00492033	0.389534	18372	0.987622	No
MinorSalivaryGland	143	SCAMP1	ENSG00000085365.17	5	78360583	78479071	-0.0116906	0.0047542	0.0153466	18372	0.986143	No
MinorSalivaryGland	143	LHFPL2	ENSG00000145685.13	5	78485215	78770021	-0.000887157	0.00566442	0.875806	18372	0.996105	No
MinorSalivaryGland	143	ARSB	ENSG00000113273.15	5	78777209	78986087	0.00473837	0.00519878	0.363876	18372	0.986143	No
MinorSalivaryGland	143	DMGDH	ENSG00000132837.14	5	78997606	79236038	-0.0203128	0.0115005	0.0798753	18372	0.986143	No
MinorSalivaryGland	143	BHMT2	ENSG00000132840.9	5	79069717	79089466	-0.00171145	0.00838473	0.838606	18372	0.995429	No
MinorSalivaryGland	143	BHMT	ENSG00000145692.14	5	79111779	79132290	0.00326862	0.0271085	0.904227	18372	0.997606	No
MinorSalivaryGland	143	JMY	ENSG00000152409.8	5	79236189	79327215	-0.00303199	0.00379771	0.426218	18372	0.987951	No
MinorSalivaryGland	143	HOMER1	ENSG00000152413.14	5	79372636	79514217	0.0006706	0.00710473	0.924957	18372	0.998137	No
MinorSalivaryGland	143	PAPD4	ENSG00000164329.13	5	79612420	79686648	-0.00640575	0.0029519	0.0319577	18372	0.986143	No
MinorSalivaryGland	143	CMYA5	ENSG00000164309.14	5	79689877	79800222	-0.0153365	0.0120162	0.20429	18372	0.986143	No
MinorSalivaryGland	143	MTX3	ENSG00000177034.14	5	79976731	79991262	0.000243325	0.00322736	0.940025	18372	0.998137	No
MinorSalivaryGland	143	THBS4	ENSG00000113296.14	5	79991311	80083287	-0.00466577	0.0185331	0.801659	18372	0.995148	No
MinorSalivaryGland	143	SERINC5	ENSG00000164300.16	5	80111651	80256079	-0.00613056	0.00542638	0.260808	18372	0.986143	No
MinorSalivaryGland	143	ZFYVE16	ENSG00000039319.16	5	80408013	80479350	0.000938078	0.00380279	0.805573	18372	0.995429	No
MinorSalivaryGland	143	FAM151B	ENSG00000152380.9	5	80488064	80542563	0.00740696	0.00866136	0.394145	18372	0.987806	No
MinorSalivaryGland	143	DHFR	ENSG00000228716.6	5	80626228	80654983	0.0129193	0.00782518	0.101335	18372	0.986143	No
MinorSalivaryGland	143	MSH3	ENSG00000113318.9	5	80655152	80876460	0.00166762	0.00461194	0.718291	18372	0.992911	No
MinorSalivaryGland	143	RASGRF2	ENSG00000113319.12	5	80960672	81230156	-0.00134987	0.00762016	0.859691	18372	0.995429	No
MinorSalivaryGland	143	CKMT2	ENSG00000131730.15	5	81233285	81266397	-0.0113266	0.0138121	0.4138	18372	0.987951	No
MinorSalivaryGland	143	ZCCHC9	ENSG00000131732.11	5	81301590	81313297	-0.00573345	0.00385702	0.139749	18372	0.986143	No
MinorSalivaryGland	143	ACOT12	ENSG00000172497.8	5	81330005	81394179	0.0174895	0.0278983	0.531904	18372	0.988293	No
MinorSalivaryGland	143	SSBP2	ENSG00000145687.16	5	81413021	81751797	0.00187354	0.00378116	0.62115	18372	0.991511	No
MinorSalivaryGland	143	ATG10	ENSG00000152348.15	5	81972025	82276857	0.00671863	0.00734171	0.361943	18372	0.986143	No
MinorSalivaryGland	143	RPS23	ENSG00000186468.12	5	82273358	82278577	-0.00511742	0.00502916	0.310922	18372	0.986143	No
MinorSalivaryGland	143	ATP6AP1L	ENSG00000205464.11	5	82279462	82386977	-0.00533712	0.0102344	0.60298	18372	0.991267	No
MinorSalivaryGland	143	CTD-2227C6.2	ENSG00000249664.1	5	83012285	83013109	0.00510359	0.0334127	0.878855	18372	0.99613	No
MinorSalivaryGland	143	RP11-343L5.2	ENSG00000271862.1	5	83049376	83050964	-0.0104241	0.0140093	0.458267	18372	0.988293	No
MinorSalivaryGland	143	TMEM167A	ENSG00000174695.9	5	83052846	83077863	-0.00207679	0.00410682	0.613993	18372	0.991511	No
MinorSalivaryGland	143	XRCC4	ENSG00000152422.15	5	83077498	83353787	-0.00705	0.00548197	0.200887	18372	0.986143	No
MinorSalivaryGland	143	VCAN	ENSG00000038427.15	5	83471465	83582303	-0.0227288	0.00901418	0.0129869	18372	0.986143	No
MinorSalivaryGland	143	HAPLN1	ENSG00000145681.10	5	83637805	83721613	-0.00416698	0.0205054	0.839309	18372	0.995429	No
MinorSalivaryGland	143	EDIL3	ENSG00000164176.12	5	83940554	84384793	-0.0185579	0.0098968	0.0631836	18372	0.986143	No
MinorSalivaryGland	143	COX7C	ENSG00000127184.12	5	86617904	86620962	-0.00595879	0.00515357	0.249859	18372	0.986143	No
MinorSalivaryGland	143	RASA1	ENSG00000145715.14	5	87267888	87391931	-0.000396494	0.00273281	0.884884	18372	0.99613	No
MinorSalivaryGland	143	CCNH	ENSG00000134480.13	5	87392707	87413019	0.00265265	0.00361804	0.464871	18372	0.988293	No
MinorSalivaryGland	143	TMEM161B	ENSG00000164180.13	5	88189633	88269467	0.0022303	0.00367864	0.545461	18372	0.988419	No
MinorSalivaryGland	143	LINC02060	ENSG00000250156.3	5	88408982	88439090	0.00313978	0.0285695	0.912671	18372	0.997606	No
MinorSalivaryGland	143	MEF2C	ENSG00000081189.15	5	88717117	88904257	-0.00466734	0.0059356	0.433211	18372	0.987951	No
MinorSalivaryGland	143	CETN3	ENSG00000153140.8	5	90392261	90409786	-0.00150377	0.00750354	0.841498	18372	0.995429	No
MinorSalivaryGland	143	MBLAC2	ENSG00000176055.9	5	90458203	90474768	-0.00719023	0.0056678	0.207015	18372	0.986143	No
MinorSalivaryGland	143	POLR3G	ENSG00000113356.11	5	90471748	90514553	-0.00502843	0.0083564	0.548469	18372	0.988419	No
MinorSalivaryGland	143	LYSMD3	ENSG00000176018.12	5	90515611	90529584	0.00279528	0.00655063	0.670342	18372	0.99254	No
MinorSalivaryGland	143	ADGRV1	ENSG00000164199.16	5	90529344	91164437	0.00765018	0.011337	0.50109	18372	0.988293	No
MinorSalivaryGland	143	RP11-213H15.1	ENSG00000234292.3	5	91280097	91281142	0.0395463	0.0188966	0.0384595	18372	0.986143	No
MinorSalivaryGland	143	LUCAT1	ENSG00000248323.5	5	91303029	91314331	0.00986483	0.0205352	0.631819	18372	0.992324	No
MinorSalivaryGland	143	ARRDC3	ENSG00000113369.8	5	91368724	91383359	-0.0102504	0.00853226	0.231954	18372	0.986143	No
MinorSalivaryGland	143	ARRDC3-AS1	ENSG00000281357.2	5	91380349	91439085	-0.00564431	0.0110364	0.609986	18372	0.991433	No
MinorSalivaryGland	143	NR2F1	ENSG00000175745.11	5	93583337	93594615	0.00588589	0.0133091	0.6591	18372	0.99254	No
MinorSalivaryGland	143	FAM172A	ENSG00000113391.18	5	93618069	94111699	0.00140096	0.00432673	0.746654	18372	0.994254	No
MinorSalivaryGland	143	KIAA0825	ENSG00000185261.14	5	94152966	94582583	0.00305302	0.00743864	0.682219	18372	0.99254	No
MinorSalivaryGland	143	SLF1	ENSG00000133302.12	5	94618347	94739436	0.0076214	0.00515767	0.142091	18372	0.986143	No
MinorSalivaryGland	143	MCTP1	ENSG00000175471.19	5	94703741	95284575	0.00262516	0.00710959	0.712593	18372	0.99254	No
MinorSalivaryGland	143	TTC37	ENSG00000198677.10	5	95463895	95555007	-0.000928124	0.0029757	0.755652	18372	0.994254	No
MinorSalivaryGland	143	ARSK	ENSG00000164291.16	5	95555074	95605064	-0.000626133	0.00553417	0.910107	18372	0.997606	No
MinorSalivaryGland	143	GPR150	ENSG00000178015.4	5	95620078	95622142	-0.0194887	0.0188872	0.304201	18372	0.986143	No
MinorSalivaryGland	143	RFESD	ENSG00000175449.13	5	95646754	95684773	-0.00950796	0.00798798	0.236265	18372	0.986143	No
MinorSalivaryGland	143	SPATA9	ENSG00000145757.15	5	95652332	95698711	8.2112e-05	0.0118181	0.994468	18372	0.999711	No
MinorSalivaryGland	143	RHOBTB3	ENSG00000164292.12	5	95713522	95824383	0.00522181	0.00568571	0.360231	18372	0.986143	No
MinorSalivaryGland	143	GLRX	ENSG00000173221.13	5	95751319	95823005	0.0148061	0.0106025	0.165131	18372	0.986143	No
MinorSalivaryGland	143	AC008592.4	ENSG00000251409.1	5	95835943	95852721	-0.0321169	0.02061	0.12177	18372	0.986143	No
MinorSalivaryGland	143	AC008592.8	ENSG00000272021.1	5	95849309	95849855	0.00856875	0.017397	0.62323	18372	0.991511	No
MinorSalivaryGland	143	LINC01554	ENSG00000236882.7	5	95852232	95860133	0.00361347	0.0153112	0.81383	18372	0.995429	No
MinorSalivaryGland	143	ELL2	ENSG00000118985.15	5	95885098	95962071	0.00594951	0.00693196	0.392439	18372	0.987666	No
MinorSalivaryGland	143	PCSK1	ENSG00000175426.10	5	96390415	96434143	-0.0363817	0.0228416	0.113819	18372	0.986143	No
MinorSalivaryGland	143	CAST	ENSG00000153113.23	5	96525267	96779595	-0.00637947	0.00373715	0.0903788	18372	0.986143	No
MinorSalivaryGland	143	ERAP1	ENSG00000164307.12	5	96760810	96808100	-0.00419149	0.00427018	0.32827	18372	0.986143	No
MinorSalivaryGland	143	ERAP2	ENSG00000164308.16	5	96875939	96919716	0.00969075	0.022815	0.671771	18372	0.99254	No
MinorSalivaryGland	143	LNPEP	ENSG00000113441.15	5	96935810	97037515	-0.00346626	0.00397653	0.385109	18372	0.987622	No
MinorSalivaryGland	143	RIOK2	ENSG00000058729.10	5	97160867	97183260	-0.00280758	0.00363846	0.441831	18372	0.987951	No
MinorSalivaryGland	143	RGMB	ENSG00000174136.11	5	98768650	98798643	-0.00093271	0.00427185	0.827533	18372	0.995429	No
MinorSalivaryGland	143	CHD1	ENSG00000153922.10	5	98853985	98928957	0.00228596	0.00372438	0.540512	18372	0.988419	No
MinorSalivaryGland	143	LINC02062	ENSG00000248489.1	5	98929171	98995013	-0.00483764	0.013424	0.719197	18372	0.992911	No
MinorSalivaryGland	143	FAM174A	ENSG00000174132.8	5	100535305	100586741	-0.00300187	0.00487914	0.539549	18372	0.988293	No
MinorSalivaryGland	143	ST8SIA4	ENSG00000113532.12	5	100806935	100903266	-0.0108464	0.0089491	0.227871	18372	0.986143	No
MinorSalivaryGland	143	SLCO4C1	ENSG00000173930.8	5	102233986	102296549	0.0180236	0.014238	0.207987	18372	0.986143	No
MinorSalivaryGland	143	PAM	ENSG00000145730.20	5	102753981	103031105	-0.00253479	0.00565666	0.654878	18372	0.99254	No
MinorSalivaryGland	143	GIN1	ENSG00000145723.16	5	103086000	103120148	-0.00104375	0.00585958	0.858921	18372	0.995429	No
MinorSalivaryGland	143	PPIP5K2	ENSG00000145725.19	5	103120152	103212799	4.5592e-05	0.0038607	0.990597	18372	0.999711	No
MinorSalivaryGland	143	C5orf30	ENSG00000181751.9	5	103258702	103278660	-0.000100332	0.00675819	0.98818	18372	0.999711	No
MinorSalivaryGland	143	NUDT12	ENSG00000112874.9	5	103548855	103562793	-0.00711072	0.00723999	0.327989	18372	0.986143	No
MinorSalivaryGland	143	EFNA5	ENSG00000184349.12	5	107376889	107670895	-0.00159035	0.00647115	0.806285	18372	0.995429	No
MinorSalivaryGland	143	FBXL17	ENSG00000145743.15	5	107859035	108382098	0.00244966	0.00502318	0.626665	18372	0.992324	No
MinorSalivaryGland	143	LINC01023	ENSG00000272523.1	5	108727825	108728260	0.00949224	0.00756435	0.211946	18372	0.986143	No
MinorSalivaryGland	143	FER	ENSG00000151422.12	5	108747822	109196841	0.00354211	0.00389353	0.364766	18372	0.986143	No
MinorSalivaryGland	143	CTD-2587M2.1	ENSG00000249476.1	5	109237120	109326369	0.0235393	0.0124131	0.0603011	18372	0.986143	No
MinorSalivaryGland	143	PJA2	ENSG00000198961.9	5	109334709	109409994	-0.00105923	0.00328753	0.74786	18372	0.994254	No
MinorSalivaryGland	143	CTC-332L22.1	ENSG00000271849.1	5	109687802	109688329	0.000497258	0.0260856	0.984823	18372	0.999711	No
MinorSalivaryGland	143	MAN2A1	ENSG00000112893.9	5	109689366	109867178	-0.00700311	0.00622269	0.26264	18372	0.986143	No
MinorSalivaryGland	143	TMEM232	ENSG00000186952.14	5	110289233	110738956	-0.0159973	0.0121264	0.18959	18372	0.986143	No
MinorSalivaryGland	143	SLC25A46	ENSG00000164209.16	5	110738136	110765161	-0.00723545	0.00474857	0.13019	18372	0.986143	No
MinorSalivaryGland	143	TSLP	ENSG00000145777.14	5	111070062	111078024	-0.00789889	0.00962555	0.413478	18372	0.987951	No
MinorSalivaryGland	143	WDR36	ENSG00000134987.11	5	111091716	111130502	-0.0069765	0.00425867	0.10398	18372	0.986143	No
MinorSalivaryGland	143	CAMK4	ENSG00000152495.10	5	111223653	111494886	0.00101043	0.0105967	0.924192	18372	0.998137	No
MinorSalivaryGland	143	STARD4	ENSG00000164211.12	5	111496033	111512590	-0.00160763	0.0112171	0.886276	18372	0.99613	No
MinorSalivaryGland	143	NREP	ENSG00000134986.13	5	111662621	111997464	0.00455139	0.00893189	0.611284	18372	0.991511	No
MinorSalivaryGland	143	EPB41L4A	ENSG00000129595.12	5	112142441	112419316	-0.00130201	0.00607734	0.83072	18372	0.995429	No
MinorSalivaryGland	143	EPB41L4A-AS1	ENSG00000224032.6	5	112160526	112162617	-0.0161586	0.00692675	0.0213109	18372	0.986143	No
MinorSalivaryGland	143	EPB41L4A-AS2	ENSG00000278921.2	5	112419583	112420978	-0.00309034	0.00924693	0.738806	18372	0.993219	No
MinorSalivaryGland	143	APC	ENSG00000134982.16	5	112707498	112846239	-0.00250033	0.00295983	0.399915	18372	0.987951	No
MinorSalivaryGland	143	SRP19	ENSG00000153037.13	5	112861222	112869788	0.00276665	0.00456956	0.546012	18372	0.988419	No
MinorSalivaryGland	143	REEP5	ENSG00000129625.12	5	112876379	112922539	-0.00151498	0.00277592	0.586237	18372	0.991267	No
MinorSalivaryGland	143	ZRSR1	ENSG00000212643.2	5	112891422	112893094	0.00935167	0.0093039	0.316838	18372	0.986143	No
MinorSalivaryGland	143	DCP2	ENSG00000172795.15	5	112976702	113020970	-0.00777145	0.00458398	0.0925813	18372	0.986143	No
MinorSalivaryGland	143	MCC	ENSG00000171444.17	5	113022099	113488830	0.00834566	0.00645698	0.198646	18372	0.986143	No
MinorSalivaryGland	143	YTHDC2	ENSG00000047188.15	5	113513683	113595284	-0.00109297	0.00314745	0.729003	18372	0.992948	No
MinorSalivaryGland	143	KCNN2	ENSG00000080709.14	5	114360945	114496500	-0.00367345	0.014175	0.79596	18372	0.995148	No
MinorSalivaryGland	143	TRIM36	ENSG00000152503.9	5	115124762	115180546	-0.00556422	0.0109317	0.611681	18372	0.991511	No
MinorSalivaryGland	143	PGGT1B	ENSG00000164219.9	5	115204012	115253255	-0.00430505	0.00360348	0.234544	18372	0.986143	No
MinorSalivaryGland	143	CCDC112	ENSG00000164221.12	5	115267188	115296831	-0.0112909	0.00600896	0.062649	18372	0.986143	No
MinorSalivaryGland	143	FEM1C	ENSG00000145780.7	5	115520908	115544894	-0.00698313	0.00507375	0.171263	18372	0.986143	No
MinorSalivaryGland	143	TICAM2	ENSG00000243414.5	5	115578650	115602479	0.00564634	0.00556103	0.311969	18372	0.986143	No
MinorSalivaryGland	143	TMED7	ENSG00000134970.13	5	115613508	115632992	-0.0058571	0.0058599	0.319537	18372	0.986143	No
MinorSalivaryGland	143	CDO1	ENSG00000129596.4	5	115804733	115816954	0.000259156	0.0118111	0.982531	18372	0.999711	No
MinorSalivaryGland	143	ATG12	ENSG00000145782.12	5	115828200	115841480	-0.00551526	0.00387783	0.157526	18372	0.986143	No
MinorSalivaryGland	143	AP3S1	ENSG00000177879.15	5	115841859	115914081	-0.00627536	0.00534005	0.242243	18372	0.986143	No
MinorSalivaryGland	143	LVRN	ENSG00000172901.19	5	115962454	116027619	-0.00952955	0.0144152	0.50982	18372	0.988293	No
MinorSalivaryGland	143	CTD-2287O16.4	ENSG00000272265.1	5	116078110	116078570	-0.00369311	0.0264571	0.889217	18372	0.996533	No
MinorSalivaryGland	143	COMMD10	ENSG00000145781.8	5	116085474	116412762	-0.000855033	0.00468006	0.855341	18372	0.995429	No
MinorSalivaryGland	143	SEMA6A	ENSG00000092421.16	5	116443616	116574934	-0.00518112	0.00695577	0.457796	18372	0.988293	No
MinorSalivaryGland	143	LINC00992	ENSG00000248663.6	5	117415509	117546298	-0.0144106	0.0213801	0.501586	18372	0.988293	No
MinorSalivaryGland	143	LINC02147	ENSG00000249797.1	5	117925008	118266035	-0.00836085	0.0301143	0.781765	18372	0.995059	No
MinorSalivaryGland	143	LINC02208	ENSG00000250891.1	5	118468156	118562117	5.56177e-05	0.0259537	0.998294	18372	0.999711	No
MinorSalivaryGland	143	DTWD2	ENSG00000169570.9	5	118837322	118988545	0.0092848	0.00675149	0.171604	18372	0.986143	No
MinorSalivaryGland	143	DMXL1	ENSG00000172869.14	5	119037772	119249138	-0.00253735	0.00323563	0.434461	18372	0.987951	No
MinorSalivaryGland	143	TNFAIP8	ENSG00000145779.7	5	119268692	119399688	-0.00579603	0.00673103	0.39089	18372	0.987666	No
MinorSalivaryGland	143	HSD17B4	ENSG00000133835.14	5	119452443	119542333	0.00721805	0.0039722	0.0716704	18372	0.986143	No
MinorSalivaryGland	143	FAM170A	ENSG00000164334.15	5	119629559	119635822	0.0121434	0.0323142	0.707729	18372	0.99254	No
MinorSalivaryGland	143	PRR16	ENSG00000184838.14	5	120464278	120687332	-0.01584	0.013471	0.241962	18372	0.986143	No
MinorSalivaryGland	143	CTD-2334D19.1	ENSG00000248927.1	5	120781218	120790778	0.00433612	0.028277	0.878382	18372	0.99613	No
MinorSalivaryGland	143	SRFBP1	ENSG00000151304.5	5	121961961	122075570	0.00250373	0.00470713	0.59577	18372	0.991267	No
MinorSalivaryGland	143	LOX	ENSG00000113083.13	5	122063195	122078360	0.000141463	0.0115576	0.990254	18372	0.999711	No
MinorSalivaryGland	143	ZNF474	ENSG00000164185.5	5	122129513	122153571	0.0048726	0.0219319	0.824556	18372	0.995429	No
MinorSalivaryGland	143	SNCAIP	ENSG00000064692.18	5	122311691	122464219	-0.000211863	0.00971032	0.982629	18372	0.999711	No
MinorSalivaryGland	143	SNX2	ENSG00000205302.6	5	122774996	122830108	-0.00416796	0.00304966	0.174255	18372	0.986143	No
MinorSalivaryGland	143	SNX24	ENSG00000064652.10	5	122843439	123029304	-0.00275237	0.00501698	0.584283	18372	0.991267	No
MinorSalivaryGland	143	PPIC	ENSG00000168938.5	5	123023250	123036741	-0.00333248	0.00617414	0.590363	18372	0.991267	No
MinorSalivaryGland	143	PRDM6	ENSG00000061455.10	5	123089121	123194266	0.00886025	0.0108752	0.416833	18372	0.987951	No
MinorSalivaryGland	143	CEP120	ENSG00000168944.15	5	123344885	123423592	-0.00154317	0.0035657	0.665944	18372	0.99254	No
MinorSalivaryGland	143	CSNK1G3	ENSG00000151292.17	5	123512099	123617045	-0.00518555	0.00390223	0.186392	18372	0.986143	No
MinorSalivaryGland	143	ZNF608	ENSG00000168916.15	5	124636913	124748807	-0.00554299	0.00723201	0.4449	18372	0.987951	No
MinorSalivaryGland	143	GRAMD3	ENSG00000155324.9	5	126360132	126496278	-0.00195175	0.00478197	0.683887	18372	0.99254	No
MinorSalivaryGland	143	ALDH7A1	ENSG00000164904.17	5	126531200	126595418	-0.00206141	0.00600667	0.732053	18372	0.993219	No
MinorSalivaryGland	143	PHAX	ENSG00000164902.13	5	126600268	126627252	-0.00507741	0.00372606	0.175516	18372	0.986143	No
MinorSalivaryGland	143	LMNB1	ENSG00000113368.11	5	126776623	126837020	-0.00655629	0.0085425	0.444285	18372	0.987951	No
MinorSalivaryGland	143	MARCH3	ENSG00000173926.5	5	126867714	127030808	-0.0236729	0.00690931	0.00083666	18372	0.678133	No
MinorSalivaryGland	143	C5orf63	ENSG00000164241.13	5	127042558	127073492	-0.00929149	0.00817465	0.257942	18372	0.986143	No
MinorSalivaryGland	143	CTB-88F18.5	ENSG00000283897.1	5	127215159	127229809	-0.0124226	0.0112115	0.270046	18372	0.986143	No
MinorSalivaryGland	143	MEGF10	ENSG00000145794.16	5	127290831	127465737	0.00715278	0.00997235	0.474595	18372	0.988293	No
MinorSalivaryGland	143	PRRC1	ENSG00000164244.20	5	127517609	127555089	-0.00421603	0.0038743	0.278668	18372	0.986143	No
MinorSalivaryGland	143	CCDC192	ENSG00000230561.4	5	127703389	127941634	-0.00334534	0.0138305	0.809282	18372	0.995429	No
MinorSalivaryGland	143	LINC01184	ENSG00000245937.7	5	127940426	128083172	-6.10218e-05	0.00448114	0.989158	18372	0.999711	No
MinorSalivaryGland	143	SLC12A2	ENSG00000064651.13	5	128083766	128189688	-0.0142067	0.00885285	0.111153	18372	0.986143	No
MinorSalivaryGland	143	FBN2	ENSG00000138829.11	5	128257909	128659185	0.0194891	0.0184414	0.292702	18372	0.986143	No
MinorSalivaryGland	143	SLC27A6	ENSG00000113396.12	5	128845580	129033642	0.00282112	0.010735	0.793155	18372	0.995148	No
MinorSalivaryGland	143	ISOC1	ENSG00000066583.11	5	129094751	129114028	0.000404823	0.00388309	0.917141	18372	0.998137	No
MinorSalivaryGland	143	ADAMTS19	ENSG00000145808.9	5	129460265	129738683	-0.015199	0.012313	0.219449	18372	0.986143	No
MinorSalivaryGland	143	CHSY3	ENSG00000198108.3	5	129904472	130186634	0.00986234	0.00973738	0.313161	18372	0.986143	No
MinorSalivaryGland	143	HINT1	ENSG00000169567.11	5	131159027	131171735	-0.006542	0.00381133	0.088637	18372	0.986143	No
MinorSalivaryGland	143	LYRM7	ENSG00000186687.15	5	131170810	131205426	0.000983408	0.00524014	0.851451	18372	0.995429	No
MinorSalivaryGland	143	CDC42SE2	ENSG00000158985.13	5	131245493	131398447	-0.00363221	0.00446592	0.417634	18372	0.987951	No
MinorSalivaryGland	143	RAPGEF6	ENSG00000158987.20	5	131423921	131635236	-0.000724277	0.0037528	0.847285	18372	0.995429	No
MinorSalivaryGland	143	FNIP1	ENSG00000217128.11	5	131641714	131797063	-0.00158379	0.00421421	0.707708	18372	0.99254	No
MinorSalivaryGland	143	MEIKIN	ENSG00000239642.5	5	131806993	131945698	-0.0548218	0.0305492	0.0752236	18372	0.986143	No
MinorSalivaryGland	143	ACSL6	ENSG00000164398.12	5	131949973	132012243	-0.00199739	0.0132048	0.88002	18372	0.99613	No
MinorSalivaryGland	143	P4HA2	ENSG00000072682.18	5	132191838	132295315	-0.00735079	0.00505562	0.148539	18372	0.986143	No
MinorSalivaryGland	143	PDLIM4	ENSG00000131435.12	5	132257671	132273454	-0.0120789	0.00782058	0.125079	18372	0.986143	No
MinorSalivaryGland	143	SLC22A4	ENSG00000197208.5	5	132294443	132344206	0.0157959	0.0118162	0.183798	18372	0.986143	No
MinorSalivaryGland	143	SLC22A5	ENSG00000197375.12	5	132369752	132395614	0.00742034	0.00556579	0.184969	18372	0.986143	No
MinorSalivaryGland	143	C5orf56	ENSG00000197536.11	5	132410636	132488702	-0.000629167	0.00549409	0.909018	18372	0.997606	No
MinorSalivaryGland	143	IRF1	ENSG00000125347.13	5	132481609	132490798	0.00159398	0.0084692	0.851028	18372	0.995429	No
MinorSalivaryGland	143	RAD50	ENSG00000113522.13	5	132556019	132646344	-0.00158809	0.00315855	0.616026	18372	0.991511	No
MinorSalivaryGland	143	KIF3A	ENSG00000131437.15	5	132692635	132737638	-0.0023862	0.00507746	0.63923	18372	0.99254	No
MinorSalivaryGland	143	CCNI2	ENSG00000205089.7	5	132747445	132754178	0.0169914	0.0109696	0.124005	18372	0.986143	No
MinorSalivaryGland	143	SEPT8	ENSG00000164402.13	5	132750817	132807241	-0.0029744	0.00440178	0.500504	18372	0.988293	No
MinorSalivaryGland	143	SOWAHA	ENSG00000198944.5	5	132813587	132816797	-0.00388928	0.0115808	0.737574	18372	0.993219	No
MinorSalivaryGland	143	SHROOM1	ENSG00000164403.14	5	132822141	132830898	-0.00108236	0.00694371	0.87639	18372	0.996105	No
MinorSalivaryGland	143	GDF9	ENSG00000164404.8	5	132861181	132866559	0.0159493	0.0100807	0.116222	18372	0.986143	No
MinorSalivaryGland	143	UQCRQ	ENSG00000164405.10	5	132866580	132868031	0.00157992	0.00582716	0.786753	18372	0.995148	No
MinorSalivaryGland	143	LEAP2	ENSG00000164406.7	5	132872322	132875046	-0.00216592	0.00668663	0.746559	18372	0.994254	No
MinorSalivaryGland	143	AFF4	ENSG00000072364.12	5	132875379	132963634	0.00087902	0.00299547	0.769681	18372	0.994636	No
MinorSalivaryGland	143	ZCCHC10	ENSG00000155329.11	5	132996985	133026604	-0.0016107	0.00435997	0.712453	18372	0.99254	No
MinorSalivaryGland	143	HSPA4	ENSG00000170606.14	5	133051962	133106449	0.00435329	0.00397513	0.275634	18372	0.986143	No
MinorSalivaryGland	143	FSTL4	ENSG00000053108.16	5	133196455	133612564	0.0189183	0.018206	0.300818	18372	0.986143	No
MinorSalivaryGland	143	C5orf15	ENSG00000113583.7	5	133955502	133968787	-0.00429728	0.00361277	0.236584	18372	0.986143	No
MinorSalivaryGland	143	VDAC1	ENSG00000213585.10	5	133971915	134005133	0.00155282	0.00495497	0.754528	18372	0.994254	No
MinorSalivaryGland	143	CTB-113I20.2	ENSG00000271737.1	5	134005147	134005562	0.0078982	0.0108198	0.466814	18372	0.988293	No
MinorSalivaryGland	143	TCF7	ENSG00000081059.19	5	134114711	134148229	0.00304385	0.00691538	0.660609	18372	0.99254	No
MinorSalivaryGland	143	SKP1	ENSG00000113558.18	5	134148935	134177038	0.00350237	0.00345238	0.312378	18372	0.986143	No
MinorSalivaryGland	143	PPP2CA	ENSG00000113575.9	5	134194334	134226142	-0.00342581	0.00337273	0.31178	18372	0.986143	No
MinorSalivaryGland	143	CTD-2410N18.3	ENSG00000270177.1	5	134226410	134227827	0.00547632	0.0138155	0.692515	18372	0.99254	No
MinorSalivaryGland	143	CDKL3	ENSG00000006837.11	5	134286350	134371047	0.00161935	0.00782906	0.836484	18372	0.995429	No
MinorSalivaryGland	143	UBE2B	ENSG00000119048.7	5	134371179	134391992	-0.00612062	0.00619915	0.32545	18372	0.986143	No
MinorSalivaryGland	143	CDKN2AIPNL	ENSG00000237190.3	5	134402087	134411898	0.00628122	0.00462048	0.176539	18372	0.986143	No
MinorSalivaryGland	143	LINC01843	ENSG00000251169.2	5	134506552	134509229	0.0176471	0.0317285	0.579106	18372	0.991267	No
MinorSalivaryGland	143	JADE2	ENSG00000043143.20	5	134524312	134583230	0.00182737	0.00518309	0.725029	18372	0.992948	No
MinorSalivaryGland	143	SAR1B	ENSG00000152700.13	5	134601144	134649271	0.00374365	0.0046577	0.423115	18372	0.987951	No
MinorSalivaryGland	143	SEC24A	ENSG00000113615.12	5	134661119	134727823	0.00523462	0.00455496	0.252734	18372	0.986143	No
MinorSalivaryGland	143	CAMLG	ENSG00000164615.4	5	134738501	134752160	-0.0116994	0.00442487	0.00927839	18372	0.986143	No
MinorSalivaryGland	143	DDX46	ENSG00000145833.15	5	134758771	134833623	-0.00299511	0.00222047	0.179899	18372	0.986143	No
MinorSalivaryGland	143	C5orf24	ENSG00000181904.8	5	134845680	134859737	-0.00484096	0.00412503	0.242877	18372	0.986143	No
MinorSalivaryGland	143	TXNDC15	ENSG00000113621.14	5	134873803	134901525	0.00393126	0.00391681	0.317531	18372	0.986143	No
MinorSalivaryGland	143	PCBD2	ENSG00000132570.14	5	134904906	134975324	0.000430872	0.00392719	0.912817	18372	0.997606	No
MinorSalivaryGland	143	CATSPER3	ENSG00000152705.7	5	134995641	135011707	0.00298361	0.00994839	0.764761	18372	0.994636	No
MinorSalivaryGland	143	PITX1	ENSG00000069011.15	5	135027735	135034520	0.000314829	0.00685972	0.963469	18372	0.999024	No
MinorSalivaryGland	143	C5orf66-AS1	ENSG00000249082.2	5	135038831	135040047	-0.00790651	0.0079528	0.32212	18372	0.986143	No
MinorSalivaryGland	143	H2AFY	ENSG00000113648.16	5	135334162	135399279	-0.0019088	0.00275114	0.489123	18372	0.988293	No
MinorSalivaryGland	143	TIFAB	ENSG00000255833.1	5	135447349	135452399	-0.0204946	0.0307865	0.506869	18372	0.988293	No
MinorSalivaryGland	143	CXCL14	ENSG00000145824.12	5	135570679	135579184	-0.00378328	0.0140671	0.788429	18372	0.995148	No
MinorSalivaryGland	143	RP11-119J18.1	ENSG00000250378.2	5	135812667	135826584	0.00624544	0.0177707	0.725865	18372	0.992948	No
MinorSalivaryGland	143	SLC25A48	ENSG00000145832.12	5	135834649	135888637	-0.00968501	0.0208391	0.642945	18372	0.99254	No
MinorSalivaryGland	143	TGFBI	ENSG00000120708.16	5	136028895	136063818	-0.022586	0.0107218	0.0372225	18372	0.986143	No
MinorSalivaryGland	143	SMAD5	ENSG00000113658.16	5	136132845	136188747	-0.00357158	0.00395083	0.367787	18372	0.986143	No
MinorSalivaryGland	143	SPOCK1	ENSG00000152377.13	5	136975298	137598379	-0.012177	0.00993388	0.222651	18372	0.986143	No
MinorSalivaryGland	143	KLHL3	ENSG00000146021.14	5	137617500	137736090	0.00277441	0.00712076	0.6975	18372	0.99254	No
MinorSalivaryGland	143	HNRNPA0	ENSG00000177733.6	5	137745651	137754376	-0.00151256	0.0030283	0.618352	18372	0.991511	No
MinorSalivaryGland	143	MYOT	ENSG00000120729.9	5	137867791	137887851	0.00415392	0.0121653	0.733353	18372	0.993219	No
MinorSalivaryGland	143	PKD2L2	ENSG00000078795.16	5	137887968	137942747	0.0116186	0.0148267	0.434789	18372	0.987951	No
MinorSalivaryGland	143	FAM13B	ENSG00000031003.10	5	137937960	138051961	-0.00390401	0.00361533	0.282358	18372	0.986143	No
MinorSalivaryGland	143	NME5	ENSG00000112981.4	5	138115172	138139415	0.0220424	0.0121489	0.0721005	18372	0.986143	No
MinorSalivaryGland	143	BRD8	ENSG00000112983.17	5	138139766	138178986	-6.22033e-05	0.00409299	0.9879	18372	0.999711	No
MinorSalivaryGland	143	KIF20A	ENSG00000112984.11	5	138178998	138187647	-0.0154064	0.0202712	0.448726	18372	0.988034	No
MinorSalivaryGland	143	CDC23	ENSG00000094880.10	5	138187716	138213343	-0.00285071	0.00277476	0.306294	18372	0.986143	No
MinorSalivaryGland	143	GFRA3	ENSG00000146013.10	5	138252379	138274671	0.0120939	0.0160164	0.451658	18372	0.988293	No
MinorSalivaryGland	143	CDC25C	ENSG00000158402.18	5	138285265	138338355	-0.00172134	0.0259533	0.947229	18372	0.998594	No
MinorSalivaryGland	143	FAM53C	ENSG00000120709.10	5	138331935	138349729	0.0121397	0.00462247	0.00974882	18372	0.986143	No
MinorSalivaryGland	143	KDM3B	ENSG00000120733.13	5	138352596	138437028	0.000591129	0.00301138	0.844706	18372	0.995429	No
MinorSalivaryGland	143	REEP2	ENSG00000132563.15	5	138439017	138446969	0.000809235	0.00945539	0.931938	18372	0.998137	No
MinorSalivaryGland	143	EGR1	ENSG00000120738.7	5	138465490	138469315	0.0333937	0.0225165	0.140654	18372	0.986143	No
MinorSalivaryGland	143	ETF1	ENSG00000120705.12	5	138506095	138543300	0.00442548	0.00335708	0.189909	18372	0.986143	No
MinorSalivaryGland	143	HSPA9	ENSG00000113013.12	5	138554882	138575444	0.00197049	0.00433406	0.650174	18372	0.99254	No
MinorSalivaryGland	143	CTNNA1	ENSG00000044115.20	5	138610967	138935034	-0.00438858	0.00325263	0.179779	18372	0.986143	No
MinorSalivaryGland	143	LRRTM2	ENSG00000146006.7	5	138868923	138875229	-0.0208806	0.0137137	0.130466	18372	0.986143	No
MinorSalivaryGland	143	SIL1	ENSG00000120725.12	5	138946720	139293557	0.00581915	0.00456103	0.204455	18372	0.986143	No
MinorSalivaryGland	143	MATR3	ENSG00000015479.18	5	139293648	139331677	0.00198888	0.00490564	0.68588	18372	0.99254	No
MinorSalivaryGland	143	PAIP2	ENSG00000120727.12	5	139341587	139369720	-0.00510924	0.00401664	0.205805	18372	0.986143	No
MinorSalivaryGland	143	SLC23A1	ENSG00000170482.16	5	139367196	139384553	-0.00379262	0.0104909	0.718346	18372	0.992911	No
MinorSalivaryGland	143	MZB1	ENSG00000170476.15	5	139387480	139390081	0.00136352	0.0123658	0.912382	18372	0.997606	No
MinorSalivaryGland	143	PROB1	ENSG00000228672.3	5	139390592	139395713	-0.00628518	0.0100163	0.531518	18372	0.988293	No
MinorSalivaryGland	143	SPATA24	ENSG00000170469.10	5	139396563	139404088	0.00325929	0.00631916	0.60695	18372	0.991433	No
MinorSalivaryGland	143	DNAJC18	ENSG00000170464.9	5	139408588	139444491	-0.00532156	0.00487205	0.276888	18372	0.986143	No
MinorSalivaryGland	143	ECSCR	ENSG00000249751.3	5	139448556	139462743	0.00070766	0.00811921	0.930689	18372	0.998137	No
MinorSalivaryGland	143	AC138517.6	ENSG00000283288.1	5	139470778	139474772	-0.0247261	0.0247466	0.319706	18372	0.986143	No
MinorSalivaryGland	143	TMEM173	ENSG00000184584.12	5	139475964	139482790	-0.0113302	0.00513745	0.0293143	18372	0.986143	No
MinorSalivaryGland	143	UBE2D2	ENSG00000131508.15	5	139526431	139628433	-0.00381242	0.00263267	0.150169	18372	0.986143	No
MinorSalivaryGland	143	CXXC5	ENSG00000171604.11	5	139647299	139683882	-0.00137064	0.00503545	0.785933	18372	0.995148	No
MinorSalivaryGland	143	PSD2	ENSG00000146005.3	5	139795821	139844466	-0.0159846	0.0130859	0.224267	18372	0.986143	No
MinorSalivaryGland	143	NRG2	ENSG00000158458.19	5	139846779	140043299	0.0013604	0.00859441	0.874493	18372	0.996034	No
MinorSalivaryGland	143	PURA	ENSG00000185129.5	5	140107777	140125619	0.00363828	0.00441135	0.411135	18372	0.987951	No
MinorSalivaryGland	143	IGIP	ENSG00000182700.4	5	140125935	140129392	0.00534396	0.00590472	0.367247	18372	0.986143	No
MinorSalivaryGland	143	CYSTM1	ENSG00000120306.9	5	140174642	140282052	0.0019815	0.00658307	0.763931	18372	0.994636	No
MinorSalivaryGland	143	PFDN1	ENSG00000113068.9	5	140245039	140303121	-0.0010366	0.00286451	0.718075	18372	0.992911	No
MinorSalivaryGland	143	HBEGF	ENSG00000113070.7	5	140332843	140346631	0.000520503	0.0126845	0.967336	18372	0.999316	No
MinorSalivaryGland	143	SLC4A9	ENSG00000113073.14	5	140360202	140375143	-0.0340052	0.0232159	0.145586	18372	0.986143	No
MinorSalivaryGland	143	ANKHD1	ENSG00000131503.20	5	140401814	140539856	0.00146879	0.0028152	0.602808	18372	0.991267	No
MinorSalivaryGland	143	SRA1	ENSG00000213523.10	5	140537590	140558252	-0.00406665	0.00483126	0.401595	18372	0.987951	No
MinorSalivaryGland	143	EIF4EBP3	ENSG00000243056.1	5	140547666	140549578	-0.00412686	0.00592277	0.487278	18372	0.988293	No
MinorSalivaryGland	143	APBB3	ENSG00000113108.19	5	140558269	140564455	-0.00489163	0.00499001	0.328902	18372	0.986143	No
MinorSalivaryGland	143	SLC35A4	ENSG00000176087.14	5	140564690	140569103	4.9061e-05	0.00312579	0.987503	18372	0.999711	No
MinorSalivaryGland	143	CD14	ENSG00000170458.13	5	140631728	140633701	-0.00350037	0.0124845	0.779668	18372	0.995034	No
MinorSalivaryGland	143	NDUFA2	ENSG00000131495.8	5	140638740	140647769	0.0016678	0.00455791	0.715069	18372	0.99254	No
MinorSalivaryGland	143	TMCO6	ENSG00000113119.12	5	140639427	140645284	-0.0026463	0.00385409	0.493636	18372	0.988293	No
MinorSalivaryGland	143	IK	ENSG00000113141.17	5	140647058	140662478	-0.0017161	0.00304799	0.574457	18372	0.991	No
MinorSalivaryGland	143	WDR55	ENSG00000120314.18	5	140664676	140673172	0.000267725	0.00280999	0.924253	18372	0.998137	No
MinorSalivaryGland	143	HARS	ENSG00000170445.12	5	140674125	140692024	0.000145027	0.00229311	0.949676	18372	0.998981	No
MinorSalivaryGland	143	HARS2	ENSG00000112855.14	5	140693491	140699291	-0.00243317	0.00246359	0.325293	18372	0.986143	No
MinorSalivaryGland	143	ZMAT2	ENSG00000146007.10	5	140700334	140706676	-0.00288219	0.00416086	0.489831	18372	0.988293	No
MinorSalivaryGland	143	PCDHA2	ENSG00000204969.6	5	140794852	140797477	-0.0067499	0.0298514	0.821492	18372	0.995429	No
MinorSalivaryGland	143	PCDHA3	ENSG00000255408.3	5	140801092	140805059	0.0266349	0.0236661	0.262627	18372	0.986143	No
MinorSalivaryGland	143	PCDHA4	ENSG00000204967.10	5	140806929	140817593	0.0164383	0.0279621	0.557709	18372	0.98863	No
MinorSalivaryGland	143	PCDHA5	ENSG00000204965.8	5	140822194	140825851	-0.00323008	0.031497	0.918488	18372	0.998137	No
MinorSalivaryGland	143	PCDHA6	ENSG00000081842.17	5	140827958	140831224	0.0192923	0.0325727	0.554766	18372	0.98863	No
MinorSalivaryGland	143	PCDHA7	ENSG00000204963.5	5	140834248	140837169	0.00223964	0.0228954	0.922237	18372	0.998137	No
MinorSalivaryGland	143	PCDHA10	ENSG00000250120.6	5	140855883	140868182	-0.00928816	0.0222065	0.676496	18372	0.99254	No
MinorSalivaryGland	143	PCDHA11	ENSG00000249158.6	5	140868241	140871600	0.014047	0.0205008	0.494533	18372	0.988293	No
MinorSalivaryGland	143	PCDHA12	ENSG00000251664.3	5	140875302	140877889	0.00212906	0.0248339	0.931821	18372	0.998137	No
MinorSalivaryGland	143	PCDHA13	ENSG00000239389.7	5	140882643	140884695	-0.0429107	0.027722	0.12426	18372	0.986143	No
MinorSalivaryGland	143	PCDHAC1	ENSG00000248383.4	5	140926369	140930445	-0.0206915	0.0230425	0.370986	18372	0.986143	No
MinorSalivaryGland	143	PCDHAC2	ENSG00000243232.4	5	140966491	140988988	0.00996322	0.0235842	0.673443	18372	0.99254	No
MinorSalivaryGland	143	PCDHB2	ENSG00000112852.6	5	141094578	141098703	-0.00700888	0.0126902	0.581756	18372	0.991267	No
MinorSalivaryGland	143	PCDHB3	ENSG00000113205.5	5	141100756	141103827	0.0124319	0.0154329	0.422085	18372	0.987951	No
MinorSalivaryGland	143	AC005754.8	ENSG00000272108.1	5	141118680	141120765	0.00926739	0.0154441	0.549589	18372	0.98863	No
MinorSalivaryGland	143	PCDHB4	ENSG00000081818.3	5	141121799	141125623	-0.0143501	0.0101866	0.161481	18372	0.986143	No
MinorSalivaryGland	143	PCDHB5	ENSG00000113209.8	5	141135218	141138625	0.00203009	0.0131281	0.877365	18372	0.99613	No
MinorSalivaryGland	143	PCDHB6	ENSG00000113211.5	5	141150022	141153287	-0.000328292	0.01247	0.97904	18372	0.999711	No
MinorSalivaryGland	143	PCDHB7	ENSG00000113212.6	5	141172619	141176383	-0.00669301	0.0115249	0.562495	18372	0.98863	No
MinorSalivaryGland	143	PCDHB8	ENSG00000120322.3	5	141177790	141180529	0.0275667	0.023933	0.251663	18372	0.986143	No
MinorSalivaryGland	143	PCDHB16	ENSG00000272674.3	5	141181399	141186399	-0.00628575	0.0108612	0.563846	18372	0.98863	No
MinorSalivaryGland	143	PCDHB9	ENSG00000177839.6	5	141187419	141191541	-0.012442	0.0091322	0.175591	18372	0.986143	No
MinorSalivaryGland	143	PCDHB10	ENSG00000120324.8	5	141192353	141195642	-0.000872541	0.00920974	0.924677	18372	0.998137	No
MinorSalivaryGland	143	PCDHB11	ENSG00000197479.6	5	141199582	141203779	-0.00865763	0.0168434	0.608185	18372	0.991433	No
MinorSalivaryGland	143	PCDHB12	ENSG00000120328.6	5	141208697	141212571	-0.01521	0.0101894	0.138112	18372	0.986143	No
MinorSalivaryGland	143	PCDHB13	ENSG00000187372.11	5	141213919	141218979	0.00403296	0.00796398	0.613497	18372	0.991511	No
MinorSalivaryGland	143	PCDHB14	ENSG00000120327.6	5	141222932	141227759	0.00695098	0.00563498	0.219765	18372	0.986143	No
MinorSalivaryGland	143	PCDHB15	ENSG00000113248.5	5	141245381	141249365	0.000562613	0.00820026	0.945414	18372	0.998137	No
MinorSalivaryGland	143	TAF7	ENSG00000178913.7	5	141260295	141320821	0.00570847	0.0038207	0.137756	18372	0.986143	No
MinorSalivaryGland	143	SLC25A2	ENSG00000120329.6	5	141302629	141304045	0.00343867	0.0216672	0.874167	18372	0.996034	No
MinorSalivaryGland	143	AC005618.6	ENSG00000272070.1	5	141326210	141329357	-0.00970835	0.015298	0.526877	18372	0.988293	No
MinorSalivaryGland	143	PCDHGA1	ENSG00000204956.5	5	141330571	141512981	0.0187938	0.0152552	0.220352	18372	0.986143	No
MinorSalivaryGland	143	PCDHGA2	ENSG00000081853.14	5	141338760	141343302	-0.00171594	0.00971665	0.86012	18372	0.995429	No
MinorSalivaryGland	143	PCDHGA3	ENSG00000254245.2	5	141343829	141346523	0.0122297	0.0112508	0.279194	18372	0.986143	No
MinorSalivaryGland	143	PCDHGB1	ENSG00000254221.2	5	141350102	141352693	-0.0133092	0.0167628	0.428767	18372	0.987951	No
MinorSalivaryGland	143	PCDHGA4	ENSG00000262576.2	5	141355025	141357730	0.0249688	0.00975798	0.0117361	18372	0.986143	No
MinorSalivaryGland	143	PCDHGB2	ENSG00000253910.2	5	141360042	141362629	0.00111129	0.0104154	0.915206	18372	0.998075	No
MinorSalivaryGland	143	PCDHGA5	ENSG00000253485.2	5	141364232	141367783	0.00433035	0.00860631	0.615766	18372	0.991511	No
MinorSalivaryGland	143	PCDHGB3	ENSG00000262209.2	5	141370264	141372839	0.00795119	0.0105313	0.451712	18372	0.988293	No
MinorSalivaryGland	143	PCDHGA6	ENSG00000253731.2	5	141373914	141379642	0.00222835	0.0062965	0.724028	18372	0.992948	No
MinorSalivaryGland	143	PCDHGA7	ENSG00000253537.2	5	141382739	141386000	0.00253004	0.00761257	0.7402	18372	0.993637	No
MinorSalivaryGland	143	PCDHGB4	ENSG00000253953.2	5	141387698	141390156	-0.0150235	0.00998384	0.134987	18372	0.986143	No
MinorSalivaryGland	143	PCDHGA8	ENSG00000253767.2	5	141392423	141396636	0.0173291	0.012679	0.174238	18372	0.986143	No
MinorSalivaryGland	143	PCDHGB5	ENSG00000276547.1	5	141397987	141400656	-0.00981338	0.00858896	0.255478	18372	0.986143	No
MinorSalivaryGland	143	PCDHGA9	ENSG00000261934.2	5	141402932	141405499	0.0140221	0.0109564	0.203064	18372	0.986143	No
MinorSalivaryGland	143	PCDHGB6	ENSG00000253305.2	5	141408021	141412621	-0.00537409	0.00781731	0.493109	18372	0.988293	No
MinorSalivaryGland	143	PCDHGA10	ENSG00000253846.2	5	141412987	141417448	-0.00287843	0.0109085	0.792329	18372	0.995148	No
MinorSalivaryGland	143	PCDHGB7	ENSG00000254122.2	5	141417645	141420429	-0.00215658	0.00737903	0.77059	18372	0.994636	No
MinorSalivaryGland	143	PCDHGA11	ENSG00000253873.5	5	141421047	141424679	-0.0161962	0.00886911	0.0702952	18372	0.986143	No
MinorSalivaryGland	143	PCDHGA12	ENSG00000253159.2	5	141430589	141433222	0.00572721	0.0109016	0.6003	18372	0.991267	No
MinorSalivaryGland	143	PCDHGC3	ENSG00000240184.6	5	141475947	141508283	0.0011858	0.00649941	0.855537	18372	0.995429	No
MinorSalivaryGland	143	PCDHGC4	ENSG00000242419.5	5	141484997	141487789	0.00403768	0.0139467	0.772688	18372	0.994636	No
MinorSalivaryGland	143	PCDHGC5	ENSG00000240764.3	5	141489121	141491929	0.00133705	0.0113424	0.906358	18372	0.997606	No
MinorSalivaryGland	143	DIAPH1	ENSG00000131504.15	5	141515016	141619055	-0.00443128	0.00455929	0.333027	18372	0.986143	No
MinorSalivaryGland	143	HDAC3	ENSG00000171720.9	5	141620876	141636870	0.00105318	0.0029185	0.71883	18372	0.992911	No
MinorSalivaryGland	143	RELL2	ENSG00000164620.8	5	141636950	141639021	-0.0071946	0.00895618	0.42337	18372	0.987951	No
MinorSalivaryGland	143	FCHSD1	ENSG00000197948.10	5	141639302	141651419	-0.000830141	0.00488043	0.865219	18372	0.995429	No
MinorSalivaryGland	143	ARAP3	ENSG00000120318.15	5	141653401	141682221	0.00275003	0.00509864	0.590626	18372	0.991267	No
MinorSalivaryGland	143	AC005753.1	ENSG00000278925.1	5	141825708	141826325	-0.00197286	0.013644	0.88527	18372	0.99613	No
MinorSalivaryGland	143	PCDH1	ENSG00000156453.13	5	141853111	141879246	-0.00558332	0.00606328	0.358965	18372	0.986143	No
MinorSalivaryGland	143	KIAA0141	ENSG00000081791.8	5	141923808	141942047	0.00193179	0.00268577	0.473362	18372	0.988293	No
MinorSalivaryGland	143	PCDH12	ENSG00000113555.5	5	141943585	141969741	0.00984905	0.0086764	0.258554	18372	0.986143	No
MinorSalivaryGland	143	RNF14	ENSG00000013561.17	5	141966820	141990291	0.000634609	0.00322639	0.844398	18372	0.995429	No
MinorSalivaryGland	143	GNPDA1	ENSG00000113552.15	5	141991749	142013041	-0.000535048	0.00378243	0.887745	18372	0.99613	No
MinorSalivaryGland	143	NDFIP1	ENSG00000131507.10	5	142108505	142154443	-0.00474367	0.00382814	0.217685	18372	0.986143	No
MinorSalivaryGland	143	SPRY4	ENSG00000187678.8	5	142310427	142326455	0.00793828	0.00702136	0.260464	18372	0.986143	No
MinorSalivaryGland	143	FGF1	ENSG00000113578.17	5	142592178	142698070	0.00990624	0.0108087	0.361224	18372	0.986143	No
MinorSalivaryGland	143	AC005592.3	ENSG00000261757.1	5	142703782	142705421	-0.0239403	0.0304035	0.432577	18372	0.987951	No
MinorSalivaryGland	143	LINC01844	ENSG00000236714.1	5	142745600	142760998	0.0128374	0.0239979	0.593675	18372	0.991267	No
MinorSalivaryGland	143	ARHGAP26	ENSG00000145819.15	5	142770384	143229011	0.00257352	0.00567545	0.651039	18372	0.99254	No
MinorSalivaryGland	143	NR3C1	ENSG00000113580.14	5	143277931	143435512	-0.0019957	0.00335615	0.553195	18372	0.98863	No
MinorSalivaryGland	143	YIPF5	ENSG00000145817.16	5	144158159	144170714	-0.00256336	0.00387106	0.509112	18372	0.988293	No
MinorSalivaryGland	143	PRELID2	ENSG00000186314.11	5	145471799	145835336	0.00151533	0.00818899	0.853504	18372	0.995429	No
MinorSalivaryGland	143	GRXCR2	ENSG00000204928.2	5	145858521	145935763	-0.00425474	0.0291065	0.884024	18372	0.99613	No
MinorSalivaryGland	143	SH3RF2	ENSG00000156463.17	5	145936579	146081791	-0.00730804	0.00643441	0.258295	18372	0.986143	No
MinorSalivaryGland	143	PLAC8L1	ENSG00000173261.8	5	146084386	146104369	-0.00901258	0.0132739	0.498455	18372	0.988293	No
MinorSalivaryGland	143	LARS	ENSG00000133706.17	5	146113038	146182660	0.00283376	0.00405032	0.485496	18372	0.988293	No
MinorSalivaryGland	143	RBM27	ENSG00000091009.7	5	146203600	146289132	-0.00587415	0.00299708	0.0522998	18372	0.986143	No
MinorSalivaryGland	143	TCERG1	ENSG00000113649.11	5	146447312	146511961	-0.00200577	0.00340773	0.557231	18372	0.98863	No
MinorSalivaryGland	143	PPP2R2B	ENSG00000156475.18	5	146581146	147084784	-0.00121407	0.0152419	0.936644	18372	0.998137	No
MinorSalivaryGland	143	STK32A	ENSG00000169302.14	5	147234963	147387852	0.00319067	0.0130407	0.807125	18372	0.995429	No
MinorSalivaryGland	143	DPYSL3	ENSG00000113657.12	5	147390811	147510056	-0.00652333	0.00692554	0.348109	18372	0.986143	No
MinorSalivaryGland	143	JAKMIP2	ENSG00000176049.15	5	147585439	147782848	-0.0075487	0.0150895	0.6178	18372	0.991511	No
MinorSalivaryGland	143	SPINK1	ENSG00000164266.10	5	147824568	147831786	0.00357227	0.0250443	0.886813	18372	0.99613	No
MinorSalivaryGland	143	SCGB3A2	ENSG00000164265.8	5	147870682	147882191	-0.0102814	0.0331557	0.757023	18372	0.994254	No
MinorSalivaryGland	143	C5orf46	ENSG00000178776.4	5	147880726	147906538	0.00601237	0.0194902	0.758246	18372	0.994254	No
MinorSalivaryGland	143	SPINK5	ENSG00000133710.15	5	148025683	148137289	-0.0131577	0.0140162	0.349732	18372	0.986143	No
MinorSalivaryGland	143	SPINK6	ENSG00000178172.6	5	148202794	148215137	0.0142208	0.0344982	0.680908	18372	0.99254	No
MinorSalivaryGland	143	SPINK7	ENSG00000145879.10	5	148312419	148315922	0.0253271	0.0353522	0.475112	18372	0.988293	No
MinorSalivaryGland	143	FBXO38	ENSG00000145868.16	5	148383935	148442836	-0.000860933	0.00240477	0.720959	18372	0.992911	No
MinorSalivaryGland	143	ADRB2	ENSG00000169252.5	5	148825245	148828687	0.0127678	0.00953574	0.183101	18372	0.986143	No
MinorSalivaryGland	143	SH3TC2	ENSG00000169247.11	5	148923639	149063163	0.0126337	0.00911173	0.168135	18372	0.986143	No
MinorSalivaryGland	143	CTC-529P8.1	ENSG00000250072.5	5	149063317	149109787	0.0267206	0.0271115	0.326304	18372	0.986143	No
MinorSalivaryGland	143	ABLIM3	ENSG00000173210.19	5	149141483	149260542	0.0125197	0.0087639	0.155709	18372	0.986143	No
MinorSalivaryGland	143	AFAP1L1	ENSG00000157510.13	5	149271871	149341802	0.00554251	0.00889874	0.53456	18372	0.988293	No
MinorSalivaryGland	143	GRPEL2	ENSG00000164284.14	5	149345430	149354583	-0.00718417	0.00806201	0.374636	18372	0.986143	No
MinorSalivaryGland	143	PCYOX1L	ENSG00000145882.10	5	149358007	149369653	-0.000573957	0.00679259	0.9328	18372	0.998137	No
MinorSalivaryGland	143	IL17B	ENSG00000127743.5	5	149371324	149404202	-0.00983677	0.0178712	0.583043	18372	0.991267	No
MinorSalivaryGland	143	CARMN	ENSG00000249669.9	5	149406689	149432835	-0.00291303	0.0117997	0.805424	18372	0.995429	No
MinorSalivaryGland	143	CSNK1A1	ENSG00000113712.17	5	149492197	149551552	-0.000605488	0.00296496	0.838529	18372	0.995429	No
MinorSalivaryGland	143	ARHGEF37	ENSG00000183111.11	5	149551947	149634968	0.00961495	0.00677881	0.158649	18372	0.986143	No
MinorSalivaryGland	143	PPARGC1B	ENSG00000155846.16	5	149730298	149855022	0.00258421	0.00894332	0.773111	18372	0.994636	No
MinorSalivaryGland	143	PDE6A	ENSG00000132915.10	5	149857955	149944793	0.0288185	0.0139629	0.0411612	18372	0.986143	No
MinorSalivaryGland	143	SLC26A2	ENSG00000155850.7	5	149960737	149987405	0.00292882	0.0119302	0.806489	18372	0.995429	No
MinorSalivaryGland	143	TIGD6	ENSG00000164296.6	5	149993118	150000320	-0.00457888	0.00482557	0.344574	18372	0.986143	No
MinorSalivaryGland	143	HMGXB3	ENSG00000113716.12	5	150001168	150053142	0.000744952	0.00348608	0.831146	18372	0.995429	No
MinorSalivaryGland	143	CSF1R	ENSG00000182578.13	5	150053291	150113372	-0.00687674	0.00959817	0.475085	18372	0.988293	No
MinorSalivaryGland	143	PDGFRB	ENSG00000113721.13	5	150113837	150155872	0.00224702	0.00738996	0.761602	18372	0.994254	No
MinorSalivaryGland	143	CDX1	ENSG00000113722.16	5	150166795	150184558	0.00720747	0.0256301	0.779029	18372	0.995033	No
MinorSalivaryGland	143	SLC6A7	ENSG00000011083.8	5	150189957	150222788	-0.0185913	0.0270201	0.492737	18372	0.988293	No
MinorSalivaryGland	143	CAMK2A	ENSG00000070808.15	5	150219491	150290291	-0.0136555	0.0186933	0.466496	18372	0.988293	No
MinorSalivaryGland	143	ARSI	ENSG00000183876.8	5	150296343	150339307	0.00973584	0.0159988	0.543972	18372	0.988419	No
MinorSalivaryGland	143	TCOF1	ENSG00000070814.17	5	150357639	150400308	-0.000532644	0.00363043	0.8836	18372	0.99613	No
MinorSalivaryGland	143	CD74	ENSG00000019582.14	5	150401637	150412929	-0.00913518	0.00924544	0.325088	18372	0.986143	No
MinorSalivaryGland	143	RPS14	ENSG00000164587.11	5	150443190	150449756	-0.00532904	0.00444516	0.232932	18372	0.986143	No
MinorSalivaryGland	143	NDST1-AS1	ENSG00000254333.1	5	150475531	150485299	0.0322511	0.0283746	0.257943	18372	0.986143	No
MinorSalivaryGland	143	NDST1	ENSG00000070614.14	5	150485818	150558211	0.0052967	0.00656687	0.421491	18372	0.987951	No
MinorSalivaryGland	143	SYNPO	ENSG00000171992.12	5	150601080	150659220	-0.00565634	0.00806465	0.484416	18372	0.988293	No
MinorSalivaryGland	143	MYOZ3	ENSG00000164591.13	5	150660874	150679365	0.0137933	0.0198188	0.487782	18372	0.988293	No
MinorSalivaryGland	143	RBM22	ENSG00000086589.11	5	150690794	150701107	-0.00193119	0.00295193	0.514215	18372	0.988293	No
MinorSalivaryGland	143	DCTN4	ENSG00000132912.12	5	150708440	150759109	-0.00411472	0.00288999	0.157082	18372	0.986143	No
MinorSalivaryGland	143	SMIM3	ENSG00000256235.1	5	150777946	150796734	-0.00645135	0.00652883	0.325059	18372	0.986143	No
MinorSalivaryGland	143	IRGM	ENSG00000237693.4	5	150846523	150900736	-0.0138708	0.0279608	0.620737	18372	0.991511	No
MinorSalivaryGland	143	ZNF300	ENSG00000145908.12	5	150894392	150904983	0.00479889	0.00676606	0.479527	18372	0.988293	No
MinorSalivaryGland	143	GPX3	ENSG00000211445.11	5	151020438	151028993	-0.00709455	0.01129	0.530932	18372	0.988293	No
MinorSalivaryGland	143	TNIP1	ENSG00000145901.14	5	151029945	151093577	-0.010879	0.00449616	0.0170249	18372	0.986143	No
MinorSalivaryGland	143	ANXA6	ENSG00000197043.13	5	151100712	151157882	-0.00185584	0.00583418	0.750959	18372	0.994254	No
MinorSalivaryGland	143	CCDC69	ENSG00000198624.12	5	151181052	151224145	-0.00539006	0.00862064	0.532984	18372	0.988293	No
MinorSalivaryGland	143	GM2A	ENSG00000196743.8	5	151212150	151270440	-0.00257644	0.00607015	0.671995	18372	0.99254	No
MinorSalivaryGland	143	SLC36A2	ENSG00000186335.8	5	151314978	151347590	-0.00853316	0.0295672	0.77338	18372	0.994636	No
MinorSalivaryGland	143	SLC36A1	ENSG00000123643.12	5	151437046	151492381	-0.000122109	0.00629944	0.984567	18372	0.999711	No
MinorSalivaryGland	143	FAT2	ENSG00000086570.12	5	151504093	151568944	0.00536643	0.0119459	0.654072	18372	0.99254	No
MinorSalivaryGland	143	SPARC	ENSG00000113140.10	5	151661096	151685230	0.0068605	0.00674308	0.310987	18372	0.986143	No
MinorSalivaryGland	143	CTB-113P19.5	ENSG00000272112.1	5	151724831	151725356	-0.0044431	0.0157018	0.777686	18372	0.995033	No
MinorSalivaryGland	143	ATOX1	ENSG00000177556.11	5	151742316	151758779	0.00349413	0.00387145	0.368564	18372	0.986143	No
MinorSalivaryGland	143	RP11-54C4.3	ENSG00000275765.5	5	151770242	151771508	0.0058462	0.0102058	0.567824	18372	0.989405	No
MinorSalivaryGland	143	G3BP1	ENSG00000145907.14	5	151771045	151812785	0.00171609	0.00369424	0.643103	18372	0.99254	No
MinorSalivaryGland	143	LINC01933	ENSG00000254226.5	5	151949571	152270448	0.0209382	0.0217961	0.338648	18372	0.986143	No
MinorSalivaryGland	143	GRIA1	ENSG00000155511.17	5	153490268	153813869	-0.0049029	0.022801	0.830106	18372	0.995429	No
MinorSalivaryGland	143	FAM114A2	ENSG00000055147.18	5	153990128	154038905	0.00329428	0.00343498	0.339451	18372	0.986143	No
MinorSalivaryGland	143	MFAP3	ENSG00000037749.11	5	154038937	154220478	0.000705654	0.00473796	0.881852	18372	0.99613	No
MinorSalivaryGland	143	GALNT10	ENSG00000164574.15	5	154190730	154420984	2.03298e-05	0.00626167	0.997415	18372	0.999711	No
MinorSalivaryGland	143	SAP30L	ENSG00000164576.11	5	154445957	154461054	-0.0042931	0.00354632	0.228416	18372	0.986143	No
MinorSalivaryGland	143	LARP1	ENSG00000155506.16	5	154712902	154817607	0.00173933	0.00345468	0.615548	18372	0.991511	No
MinorSalivaryGland	143	FAXDC2	ENSG00000170271.10	5	154818491	154859252	-0.00369848	0.00747872	0.621826	18372	0.991511	No
MinorSalivaryGland	143	CNOT8	ENSG00000155508.13	5	154857553	154876793	-3.72122e-05	0.00387737	0.992358	18372	0.999711	No
MinorSalivaryGland	143	GEMIN5	ENSG00000082516.8	5	154887416	154938209	0.00546326	0.00445991	0.222965	18372	0.986143	No
MinorSalivaryGland	143	MRPL22	ENSG00000082515.17	5	154941070	154969411	0.00475315	0.00377476	0.210385	18372	0.986143	No
MinorSalivaryGland	143	SGCD	ENSG00000170624.13	5	155870344	156767788	-0.00392892	0.0105179	0.709396	18372	0.99254	No
MinorSalivaryGland	143	TIMD4	ENSG00000145850.8	5	156919282	156963255	0.028945	0.0352459	0.41313	18372	0.987951	No
MinorSalivaryGland	143	HAVCR1	ENSG00000113249.12	5	157029413	157059119	-0.00747814	0.0340048	0.826308	18372	0.995429	No
MinorSalivaryGland	143	HAVCR2	ENSG00000135077.8	5	157085832	157109714	-0.00558922	0.00897401	0.534573	18372	0.988293	No
MinorSalivaryGland	143	MED7	ENSG00000155868.7	5	157137412	157159019	-0.00465547	0.00386614	0.230877	18372	0.986143	No
MinorSalivaryGland	143	ITK	ENSG00000113263.12	5	157180826	157255191	0.0105775	0.0108254	0.330469	18372	0.986143	No
MinorSalivaryGland	143	CYFIP2	ENSG00000055163.19	5	157266079	157395533	0.0103247	0.00863154	0.233973	18372	0.986143	No
MinorSalivaryGland	143	ADAM19	ENSG00000135074.15	5	157395596	157575775	0.0152176	0.00852421	0.0767313	18372	0.986143	No
MinorSalivaryGland	143	NIPAL4	ENSG00000172548.14	5	157460079	157474717	0.0596488	0.0253141	0.0200625	18372	0.986143	No
MinorSalivaryGland	143	SOX30	ENSG00000039600.10	5	157625679	157671480	0.0261577	0.0248896	0.295377	18372	0.986143	No
MinorSalivaryGland	143	THG1L	ENSG00000113272.13	5	157731197	157741448	-0.0107001	0.00516625	0.0404704	18372	0.986143	No
MinorSalivaryGland	143	LSM11	ENSG00000155858.5	5	157743695	157760709	-0.00262433	0.00390641	0.502992	18372	0.988293	No
MinorSalivaryGland	143	CLINT1	ENSG00000113282.13	5	157785743	157859175	-0.0039938	0.00326067	0.223016	18372	0.986143	No
MinorSalivaryGland	143	EBF1	ENSG00000164330.16	5	158695916	159099761	-0.00169826	0.00617284	0.783695	18372	0.995148	No
MinorSalivaryGland	143	LINC02202	ENSG00000245812.2	5	159100483	159117478	0.0110149	0.0115572	0.342452	18372	0.986143	No
MinorSalivaryGland	143	RNF145	ENSG00000145860.11	5	159157409	159210053	-0.0038467	0.00439775	0.383471	18372	0.987622	No
MinorSalivaryGland	143	UBLCP1	ENSG00000164332.7	5	159263081	159286040	-0.00430183	0.00448081	0.338942	18372	0.986143	No
MinorSalivaryGland	143	IL12B	ENSG00000113302.4	5	159314783	159330887	0.0164805	0.0199751	0.410967	18372	0.987951	No
MinorSalivaryGland	143	ADRA1B	ENSG00000170214.3	5	159916783	159972544	-0.00803434	0.0287484	0.780361	18372	0.995034	No
MinorSalivaryGland	143	TTC1	ENSG00000113312.10	5	160009113	160065543	-9.99423e-05	0.00390135	0.979605	18372	0.999711	No
MinorSalivaryGland	143	PWWP2A	ENSG00000170234.12	5	160061801	160119423	-0.00148839	0.00354364	0.675219	18372	0.99254	No
MinorSalivaryGland	143	FABP6	ENSG00000170231.15	5	160187367	160238735	-0.0418511	0.0338717	0.219009	18372	0.986143	No
MinorSalivaryGland	143	CCNJL	ENSG00000135083.14	5	160251652	160345396	0.00623006	0.0113341	0.583557	18372	0.991267	No
MinorSalivaryGland	143	C1QTNF2	ENSG00000145861.7	5	160347751	160370641	-0.00410244	0.0119807	0.732628	18372	0.993219	No
MinorSalivaryGland	143	ZBED8	ENSG00000221886.3	5	160393148	160400097	-0.00138572	0.00842265	0.869594	18372	0.996034	No
MinorSalivaryGland	143	SLU7	ENSG00000164609.9	5	160401641	160421711	-0.00406299	0.00340058	0.234504	18372	0.986143	No
MinorSalivaryGland	143	PTTG1	ENSG00000164611.12	5	160421822	160428744	-0.011593	0.0101733	0.256724	18372	0.986143	No
MinorSalivaryGland	143	MIR3142HG	ENSG00000253522.5	5	160468268	160487426	-0.0123077	0.0221224	0.579001	18372	0.991267	No
MinorSalivaryGland	143	ATP10B	ENSG00000118322.12	5	160563120	160852214	0.000815652	0.0130857	0.950401	18372	0.998981	No
MinorSalivaryGland	143	LINC02159	ENSG00000253417.5	5	160931778	160938626	0.0156521	0.0234951	0.506561	18372	0.988293	No
MinorSalivaryGland	143	GABRB2	ENSG00000145864.12	5	161288429	161549044	-0.00310642	0.0140928	0.825911	18372	0.995429	No
MinorSalivaryGland	143	CCNG1	ENSG00000113328.18	5	163437569	163446151	-0.00479653	0.00688465	0.487328	18372	0.988293	No
MinorSalivaryGland	143	NUDCD2	ENSG00000170584.10	5	163446526	163460140	-0.00581176	0.00358229	0.107329	18372	0.986143	No
MinorSalivaryGland	143	HMMR	ENSG00000072571.19	5	163460203	163491945	-0.0118266	0.0145233	0.41706	18372	0.987951	No
MinorSalivaryGland	143	MAT2B	ENSG00000038274.16	5	163503114	163519336	-0.00370253	0.00359401	0.304974	18372	0.986143	No
MinorSalivaryGland	143	TENM2	ENSG00000145934.16	5	167284799	168264157	0.0228821	0.0159354	0.153603	18372	0.986143	No
MinorSalivaryGland	143	WWC1	ENSG00000113645.14	5	168291651	168472303	-0.00141917	0.00629368	0.821977	18372	0.995429	No
MinorSalivaryGland	143	RARS	ENSG00000113643.8	5	168486445	168519299	-0.000783153	0.0032504	0.810009	18372	0.995429	No
MinorSalivaryGland	143	FBLL1	ENSG00000188573.7	5	168529116	168530634	-0.0184648	0.0240076	0.443319	18372	0.987951	No
MinorSalivaryGland	143	PANK3	ENSG00000120137.6	5	168548495	168579600	-0.00477014	0.00414078	0.251596	18372	0.986143	No
MinorSalivaryGland	143	SLIT3	ENSG00000184347.14	5	168661733	169301129	-0.0131583	0.00761756	0.0866528	18372	0.986143	No
MinorSalivaryGland	143	SPDL1	ENSG00000040275.16	5	169583634	169604778	-0.00289165	0.00727843	0.691853	18372	0.99254	No
MinorSalivaryGland	143	DOCK2	ENSG00000134516.15	5	169637247	170083382	0.0120336	0.00747983	0.110265	18372	0.986143	No
MinorSalivaryGland	143	FAM196B	ENSG00000204767.3	5	169864264	169980740	0.0163914	0.017191	0.342244	18372	0.986143	No
MinorSalivaryGland	143	FOXI1	ENSG00000168269.8	5	170105897	170109725	0.0361814	0.0195421	0.0665419	18372	0.986143	No
MinorSalivaryGland	143	LINC01187	ENSG00000249601.2	5	170191579	170199141	0.0381184	0.0212609	0.0754891	18372	0.986143	No
MinorSalivaryGland	143	C5orf58	ENSG00000234511.8	5	170232447	170252575	-0.00104363	0.013531	0.938648	18372	0.998137	No
MinorSalivaryGland	143	LCP2	ENSG00000043462.11	5	170246237	170298227	-0.00684421	0.00651577	0.295625	18372	0.986143	No
MinorSalivaryGland	143	CTB-114C7.4	ENSG00000250274.1	5	170308701	170312716	0.00520106	0.0285387	0.855695	18372	0.995429	No
MinorSalivaryGland	143	LINC01366	ENSG00000235172.7	5	170331429	170333879	0.0632712	0.0309353	0.0429963	18372	0.986143	No
MinorSalivaryGland	143	KCNIP1	ENSG00000182132.13	5	170353487	170736632	-0.0264119	0.0231149	0.255445	18372	0.986143	No
MinorSalivaryGland	143	KCNMB1	ENSG00000145936.8	5	170374671	170389677	0.00125286	0.010339	0.903752	18372	0.997606	No
MinorSalivaryGland	143	GABRP	ENSG00000094755.16	5	170763350	170814047	-0.0232319	0.019508	0.236028	18372	0.986143	No
MinorSalivaryGland	143	RANBP17	ENSG00000204764.13	5	170861870	171300015	0.0102336	0.00881123	0.247755	18372	0.986143	No
MinorSalivaryGland	143	NPM1	ENSG00000181163.13	5	171387116	171411137	-0.0116571	0.00350688	0.0011743	18372	0.69594	No
MinorSalivaryGland	143	FGF18	ENSG00000156427.7	5	171419656	171457623	0.00664386	0.0195195	0.734168	18372	0.993219	No
MinorSalivaryGland	143	FBXW11	ENSG00000072803.17	5	171861549	172006873	-0.0053851	0.00299466	0.0746331	18372	0.986143	No
MinorSalivaryGland	143	STK10	ENSG00000072786.12	5	172042073	172188386	0.000165198	0.00522812	0.974845	18372	0.999711	No
MinorSalivaryGland	143	UBTD2	ENSG00000168246.5	5	172209640	172284071	-0.00399478	0.00414919	0.337575	18372	0.986143	No
MinorSalivaryGland	143	SH3PXD2B	ENSG00000174705.12	5	172325000	172454523	0.00249661	0.00580761	0.668043	18372	0.99254	No
MinorSalivaryGland	143	NEURL1B	ENSG00000214357.8	5	172641266	172691540	-0.00787171	0.0085437	0.358703	18372	0.986143	No
MinorSalivaryGland	143	DUSP1	ENSG00000120129.5	5	172768090	172771195	0.0188005	0.0186189	0.31463	18372	0.986143	No
MinorSalivaryGland	143	ERGIC1	ENSG00000113719.15	5	172834275	172952685	-0.00348446	0.00329587	0.292517	18372	0.986143	No
MinorSalivaryGland	143	RPL26L1	ENSG00000037241.7	5	172958779	172969771	0.000306471	0.00418223	0.941705	18372	0.998137	No
MinorSalivaryGland	143	ATP6V0E1	ENSG00000113732.8	5	172983757	173035445	0.00268375	0.00380435	0.481892	18372	0.988293	No
MinorSalivaryGland	143	CREBRF	ENSG00000164463.12	5	173056352	173139284	-0.00705757	0.00560792	0.210633	18372	0.986143	No
MinorSalivaryGland	143	BNIP1	ENSG00000113734.17	5	173144578	173164387	0.00992147	0.00503467	0.0510493	18372	0.986143	No
MinorSalivaryGland	143	NKX2-5	ENSG00000183072.9	5	173232109	173235357	-0.048572	0.0238269	0.0436754	18372	0.986143	No
MinorSalivaryGland	143	STC2	ENSG00000113739.10	5	173314713	173329503	0.0258199	0.0156618	0.101826	18372	0.986143	No
MinorSalivaryGland	143	BOD1	ENSG00000145919.10	5	173607514	173616660	-0.000269748	0.00396359	0.945853	18372	0.998137	No
MinorSalivaryGland	143	LINC01484	ENSG00000253686.1	5	173707614	173746211	0.020114	0.0275393	0.466573	18372	0.988293	No
MinorSalivaryGland	143	LINC01485	ENSG00000254211.5	5	173786790	173809039	-0.00398419	0.0184567	0.829455	18372	0.995429	No
MinorSalivaryGland	143	CPEB4	ENSG00000113742.12	5	173888280	173961976	-0.000826151	0.00474118	0.86196	18372	0.995429	No
MinorSalivaryGland	143	HMP19	ENSG00000170091.10	5	174045604	174243501	0.015751	0.0328663	0.632629	18372	0.992372	No
MinorSalivaryGland	143	MSX2	ENSG00000120149.8	5	174724533	174730893	0.0206205	0.011608	0.0781797	18372	0.986143	No
MinorSalivaryGland	143	DRD1	ENSG00000184845.3	5	175440039	175444208	0.0173866	0.0228051	0.447307	18372	0.987951	No
MinorSalivaryGland	143	SFXN1	ENSG00000164466.12	5	175477062	175529742	0.0012511	0.00360899	0.729448	18372	0.99307	No
MinorSalivaryGland	143	HRH2	ENSG00000113749.7	5	175658030	175710756	-0.015393	0.0103493	0.139523	18372	0.986143	No
MinorSalivaryGland	143	CPLX2	ENSG00000145920.14	5	175796310	175884020	-0.0137743	0.0395385	0.728163	18372	0.992948	No
MinorSalivaryGland	143	THOC3	ENSG00000051596.9	5	175917873	176034680	0.00554966	0.0083729	0.508712	18372	0.988293	No
MinorSalivaryGland	143	FAM153B	ENSG00000182230.11	5	176060689	176132258	0.0033093	0.0198414	0.867816	18372	0.995776	No
MinorSalivaryGland	143	SIMC1	ENSG00000170085.17	5	176238367	176345991	-0.00283578	0.00405607	0.485803	18372	0.988293	No
MinorSalivaryGland	143	KIAA1191	ENSG00000122203.14	5	176346061	176361968	-0.00191825	0.00352751	0.587582	18372	0.991267	No
MinorSalivaryGland	143	ARL10	ENSG00000175414.6	5	176365468	176401865	-0.00252172	0.00593628	0.671738	18372	0.99254	No
MinorSalivaryGland	143	NOP16	ENSG00000048162.20	5	176383938	176388975	-0.000885127	0.00565106	0.875797	18372	0.996105	No
MinorSalivaryGland	143	HIGD2A	ENSG00000146066.2	5	176389331	176389771	-0.00218976	0.00449729	0.627205	18372	0.992324	No
MinorSalivaryGland	143	CLTB	ENSG00000175416.12	5	176392455	176416569	0.00670389	0.00475796	0.161404	18372	0.986143	No
MinorSalivaryGland	143	FAF2	ENSG00000113194.12	5	176447628	176510074	0.00462246	0.00245736	0.0623662	18372	0.986143	No
MinorSalivaryGland	143	RNF44	ENSG00000146083.11	5	176526697	176538025	0.000131421	0.00386188	0.972909	18372	0.999711	No
MinorSalivaryGland	143	CDHR2	ENSG00000074276.10	5	176542511	176595801	-0.000278918	0.0142835	0.984453	18372	0.999711	No
MinorSalivaryGland	143	GPRIN1	ENSG00000169258.6	5	176595975	176610133	-0.0232878	0.0136967	0.0916538	18372	0.986143	No
MinorSalivaryGland	143	SNCB	ENSG00000074317.10	5	176620084	176630556	0.0318775	0.0411918	0.440512	18372	0.987951	No
MinorSalivaryGland	143	TSPAN17	ENSG00000048140.17	5	176647387	176659054	-2.57834e-05	0.00375687	0.994535	18372	0.999711	No
MinorSalivaryGland	143	UNC5A	ENSG00000113763.10	5	176810477	176880870	0.0127872	0.0196354	0.516132	18372	0.988293	No
MinorSalivaryGland	143	HK3	ENSG00000160883.10	5	176880896	176899332	-0.00115374	0.013414	0.931601	18372	0.998137	No
MinorSalivaryGland	143	UIMC1	ENSG00000087206.16	5	176905005	177022602	0.00213701	0.00346876	0.539003	18372	0.988293	No
MinorSalivaryGland	143	ZNF346	ENSG00000113761.11	5	177022696	177081189	0.00222497	0.00341894	0.516423	18372	0.988293	No
MinorSalivaryGland	143	FGFR4	ENSG00000160867.14	5	177086886	177098144	0.0247546	0.013568	0.0705468	18372	0.986143	No
MinorSalivaryGland	143	NSD1	ENSG00000165671.19	5	177133079	177300215	0.00198556	0.00377705	0.600066	18372	0.991267	No
MinorSalivaryGland	143	RAB24	ENSG00000169228.13	5	177301451	177303744	-0.00974498	0.00590388	0.101412	18372	0.986143	No
MinorSalivaryGland	143	PRELID1	ENSG00000169230.9	5	177303774	177304850	-0.00750136	0.00605444	0.217749	18372	0.986143	No
MinorSalivaryGland	143	MXD3	ENSG00000213347.10	5	177305500	177312757	-0.00275611	0.00705261	0.696638	18372	0.99254	No
MinorSalivaryGland	143	LMAN2	ENSG00000169223.14	5	177331562	177351852	4.79311e-05	0.00366219	0.989579	18372	0.999711	No
MinorSalivaryGland	143	RGS14	ENSG00000169220.17	5	177357837	177372601	-0.000618723	0.00600334	0.918083	18372	0.998137	No
MinorSalivaryGland	143	F12	ENSG00000131187.9	5	177402140	177409576	0.00747074	0.0100901	0.460491	18372	0.988293	No
MinorSalivaryGland	143	GRK6	ENSG00000198055.10	5	177403204	177442802	-0.00260665	0.00373343	0.486396	18372	0.988293	No
MinorSalivaryGland	143	PRR7	ENSG00000131188.11	5	177446445	177456286	-0.0218722	0.0115667	0.0610201	18372	0.986143	No
MinorSalivaryGland	143	DBN1	ENSG00000113758.13	5	177456608	177474401	-0.000730899	0.00643517	0.90976	18372	0.997606	No
MinorSalivaryGland	143	PDLIM7	ENSG00000196923.13	5	177483394	177497601	-0.00590506	0.00659173	0.372123	18372	0.986143	No
MinorSalivaryGland	143	DOK3	ENSG00000146094.13	5	177501907	177511274	-0.00701196	0.00745596	0.34886	18372	0.986143	No
MinorSalivaryGland	143	DDX41	ENSG00000183258.11	5	177511577	177517469	-0.000390487	0.00245472	0.873874	18372	0.996034	No
MinorSalivaryGland	143	FAM193B	ENSG00000146067.15	5	177519788	177554541	-0.00101029	0.00390626	0.796357	18372	0.995148	No
MinorSalivaryGland	143	RP11-1277A3.3	ENSG00000272459.1	5	177554824	177555364	-0.023038	0.019084	0.229716	18372	0.986143	No
MinorSalivaryGland	143	TMED9	ENSG00000184840.11	5	177592158	177596124	0.00993049	0.00426725	0.0216199	18372	0.986143	No
MinorSalivaryGland	143	B4GALT7	ENSG00000027847.13	5	177600100	177610347	0.00751668	0.00414514	0.072253	18372	0.986143	No
MinorSalivaryGland	143	FAM153A	ENSG00000170074.19	5	177707981	177783398	0.00232962	0.0216066	0.914317	18372	0.997927	No
MinorSalivaryGland	143	RP11-1252I4.2	ENSG00000250101.1	5	177939622	177983054	0.0114474	0.0231806	0.622319	18372	0.991511	No
MinorSalivaryGland	143	RP11-423H2.4	ENSG00000280207.1	5	177967004	177967457	0.0240224	0.0235533	0.309803	18372	0.986143	No
MinorSalivaryGland	143	FAM153C	ENSG00000204677.10	5	178006405	178055559	-0.0202626	0.017682	0.25408	18372	0.986143	No
MinorSalivaryGland	143	N4BP3	ENSG00000145911.5	5	178113443	178126087	-0.000187995	0.00737142	0.979696	18372	0.999711	No
MinorSalivaryGland	143	RMND5B	ENSG00000145916.18	5	178130996	178150530	0.0017217	0.00342417	0.616012	18372	0.991511	No
MinorSalivaryGland	143	NHP2	ENSG00000145912.8	5	178150566	178153967	0.0037009	0.00373674	0.323951	18372	0.986143	No
MinorSalivaryGland	143	HNRNPAB	ENSG00000197451.11	5	178204507	178211163	0.00341613	0.00406538	0.402399	18372	0.987951	No
MinorSalivaryGland	143	PHYKPL	ENSG00000175309.14	5	178208497	178232790	-0.00828031	0.00357778	0.0223335	18372	0.986143	No
MinorSalivaryGland	143	COL23A1	ENSG00000050767.15	5	178237618	178590555	0.0224895	0.0109784	0.0426721	18372	0.986143	No
MinorSalivaryGland	143	CLK4	ENSG00000113240.12	5	178602664	178627114	-0.00230654	0.00434732	0.596692	18372	0.991267	No
MinorSalivaryGland	143	ZNF354A	ENSG00000169131.11	5	178694605	178730702	-0.00214872	0.00556564	0.700124	18372	0.99254	No
MinorSalivaryGland	143	ZNF354B	ENSG00000178338.10	5	178859953	178888122	-0.0046953	0.00445272	0.293765	18372	0.986143	No
MinorSalivaryGland	143	ZFP2	ENSG00000198939.7	5	178895894	178933212	0.00581337	0.00779079	0.457003	18372	0.988293	No
MinorSalivaryGland	143	RP11-281O15.8	ENSG00000272431.1	5	178938677	178939223	-0.00562038	0.0280833	0.841713	18372	0.995429	No
MinorSalivaryGland	143	ZNF454	ENSG00000178187.7	5	178941191	178966433	0.00214812	0.0102058	0.833646	18372	0.995429	No
MinorSalivaryGland	143	GRM6	ENSG00000113262.14	5	178978327	178996206	0.0198407	0.0150035	0.188527	18372	0.986143	No
MinorSalivaryGland	143	ZNF879	ENSG00000234284.6	5	179023752	179035064	0.000559437	0.00663524	0.932947	18372	0.998137	No
MinorSalivaryGland	143	ZNF354C	ENSG00000177932.6	5	179060415	179083537	0.00278951	0.00471857	0.555505	18372	0.98863	No
MinorSalivaryGland	143	ADAMTS2	ENSG00000087116.14	5	179110851	179345430	0.00239241	0.0086856	0.783444	18372	0.995148	No
MinorSalivaryGland	143	RUFY1	ENSG00000176783.14	5	179550558	179610026	-0.00164279	0.00309689	0.596763	18372	0.991267	No
MinorSalivaryGland	143	HNRNPH1	ENSG00000169045.17	5	179614178	179634784	0.00151213	0.00304191	0.620022	18372	0.991511	No
MinorSalivaryGland	143	CBY3	ENSG00000204659.4	5	179678583	179680974	-0.0270166	0.0215143	0.211627	18372	0.986143	No
MinorSalivaryGland	143	CANX	ENSG00000127022.14	5	179698406	179730925	0.00140314	0.00333959	0.675119	18372	0.99254	No
MinorSalivaryGland	143	MAML1	ENSG00000161021.11	5	179732850	179796252	0.00699063	0.00252149	0.00644505	18372	0.986143	No
MinorSalivaryGland	143	MGAT4B	ENSG00000161013.16	5	179797597	179806934	-0.00580868	0.00422857	0.172082	18372	0.986143	No
MinorSalivaryGland	143	SQSTM1	ENSG00000161011.19	5	179806398	179837265	-0.00271658	0.00610649	0.65721	18372	0.99254	No
MinorSalivaryGland	143	MRNIP	ENSG00000161010.14	5	179835133	179858887	0.000203109	0.00463582	0.965126	18372	0.99907	No
MinorSalivaryGland	143	CTC-241N9.1	ENSG00000245317.2	5	179859013	179861283	-0.00866016	0.00842813	0.306221	18372	0.986143	No
MinorSalivaryGland	143	TBC1D9B	ENSG00000197226.12	5	179862066	179907859	-0.00373888	0.00356409	0.29625	18372	0.986143	No
MinorSalivaryGland	143	RNF130	ENSG00000113269.13	5	179911651	180072118	-0.00265151	0.00397563	0.506079	18372	0.988293	No
MinorSalivaryGland	143	RASGEF1C	ENSG00000146090.15	5	180100791	180209153	-0.00328374	0.0152059	0.829388	18372	0.995429	No
MinorSalivaryGland	143	MAPK9	ENSG00000050748.17	5	180233143	180292099	0.000860987	0.00355183	0.808876	18372	0.995429	No
MinorSalivaryGland	143	GFPT2	ENSG00000131459.12	5	180300690	180353387	-0.00828388	0.00830009	0.320248	18372	0.986143	No
MinorSalivaryGland	143	CNOT6	ENSG00000113300.11	5	180494412	180578405	-0.00335879	0.00296935	0.260228	18372	0.986143	No
MinorSalivaryGland	143	SCGB3A1	ENSG00000161055.3	5	180590103	180591540	-0.0116764	0.0224874	0.60454	18372	0.991267	No
MinorSalivaryGland	143	FLT4	ENSG00000037280.15	5	180601506	180649624	0.0101155	0.00949627	0.288903	18372	0.986143	No
MinorSalivaryGland	143	MGAT1	ENSG00000131446.16	5	180784782	180815652	-0.00143417	0.00338615	0.672653	18372	0.99254	No
MinorSalivaryGland	143	LINC00847	ENSG00000245060.6	5	180831606	180835726	0.000945886	0.00504551	0.851605	18372	0.995429	No
MinorSalivaryGland	143	ZFP62	ENSG00000196670.13	5	180847611	180861285	-0.00105357	0.00362921	0.772081	18372	0.994636	No
MinorSalivaryGland	143	BTNL8	ENSG00000113303.11	5	180899077	180950906	0.0237836	0.0259968	0.362082	18372	0.986143	No
MinorSalivaryGland	143	BTNL3	ENSG00000168903.8	5	180988845	181006727	0.00920932	0.0388954	0.813235	18372	0.995429	No
MinorSalivaryGland	143	BTNL9	ENSG00000165810.16	5	181040225	181061523	-0.00802485	0.00930429	0.390124	18372	0.987622	No
MinorSalivaryGland	143	TRIM7	ENSG00000146054.17	5	181193924	181205293	-0.00139571	0.0120312	0.907839	18372	0.997606	No
MinorSalivaryGland	143	TRIM41	ENSG00000146063.19	5	181222499	181235809	0.00129519	0.00334227	0.699053	18372	0.99254	No
MinorSalivaryGland	143	RACK1	ENSG00000204628.11	5	181236909	181248096	-0.00646199	0.00342599	0.0616694	18372	0.986143	No
MinorSalivaryGland	143	TRIM52	ENSG00000183718.5	5	181254417	181261118	0.00387496	0.00368156	0.294652	18372	0.986143	No
MinorSalivaryGland	143	CTC-338M12.9	ENSG00000248103.1	5	181281375	181283652	-0.00228564	0.0285661	0.93636	18372	0.998137	No
MinorSalivaryGland	143	AC138035.2	ENSG00000238035.8	5	181306502	181324685	0.000952693	0.0200375	0.962157	18372	0.999024	No
MinorSalivaryGland	143	DUSP22	ENSG00000112679.14	6	291630	351355	-0.00202874	0.00424788	0.633804	18372	0.99254	No
MinorSalivaryGland	143	IRF4	ENSG00000137265.14	6	391739	411447	0.00242706	0.0139685	0.862351	18372	0.995429	No
MinorSalivaryGland	143	EXOC2	ENSG00000112685.13	6	485133	693111	0.00354687	0.00247269	0.154033	18372	0.986143	No
MinorSalivaryGland	143	HUS1B	ENSG00000188996.4	6	655939	656963	0.010903	0.0154685	0.482257	18372	0.988293	No
MinorSalivaryGland	143	RP11-532F6.3	ENSG00000272463.1	6	708592	711405	-0.0287645	0.0144934	0.0494447	18372	0.986143	No
MinorSalivaryGland	143	FOXQ1	ENSG00000164379.6	6	1312440	1314748	0.00170922	0.0105029	0.870997	18372	0.996034	No
MinorSalivaryGland	143	FOXF2	ENSG00000137273.3	6	1389834	1395597	0.0016526	0.0106273	0.876683	18372	0.99613	No
MinorSalivaryGland	143	RP11-157J24.2	ENSG00000272279.1	6	1528364	1528911	0.0141182	0.0246221	0.567443	18372	0.989405	No
MinorSalivaryGland	143	FOXCUT	ENSG00000280916.1	6	1605531	1606079	-0.00237864	0.0141737	0.867004	18372	0.99558	No
MinorSalivaryGland	143	FOXC1	ENSG00000054598.6	6	1609972	1613897	0.000782012	0.00714624	0.913043	18372	0.997606	No
MinorSalivaryGland	143	GMDS	ENSG00000112699.10	6	1623806	2245692	0.00351487	0.00660531	0.595613	18372	0.991267	No
MinorSalivaryGland	143	GMDS-AS1	ENSG00000250903.8	6	2245748	2482022	0.000567273	0.00544992	0.917272	18372	0.998137	No
MinorSalivaryGland	143	RP1-136B1.1	ENSG00000272465.1	6	2437549	2438249	0.00378775	0.0228823	0.868801	18372	0.996034	No
MinorSalivaryGland	143	LINC01600	ENSG00000164385.8	6	2621913	2634603	0.0178026	0.0164057	0.280016	18372	0.986143	No
MinorSalivaryGland	143	MYLK4	ENSG00000145949.9	6	2663629	2750966	0.00383942	0.0146544	0.79377	18372	0.995148	No
MinorSalivaryGland	143	WRNIP1	ENSG00000124535.15	6	2765414	2786952	-0.00144042	0.00322742	0.656173	18372	0.99254	No
MinorSalivaryGland	143	SERPINB1	ENSG00000021355.12	6	2832332	2842006	-0.000584746	0.0091004	0.948873	18372	0.998981	No
MinorSalivaryGland	143	SERPINB9P1	ENSG00000230438.6	6	2854657	2881407	0.0134701	0.0276785	0.627379	18372	0.992324	No
MinorSalivaryGland	143	SERPINB9	ENSG00000170542.5	6	2887266	2903280	-0.00148809	0.0077177	0.847427	18372	0.995429	No
MinorSalivaryGland	143	SERPINB6	ENSG00000124570.17	6	2948159	2972165	-0.00517371	0.00311786	0.0996288	18372	0.986143	No
MinorSalivaryGland	143	LINC01011	ENSG00000244041.7	6	2987967	2991173	-0.00724979	0.00829367	0.383776	18372	0.987622	No
MinorSalivaryGland	143	NQO2	ENSG00000124588.19	6	2993931	3028869	-0.00200292	0.00632591	0.752076	18372	0.994254	No
MinorSalivaryGland	143	RIPK1	ENSG00000137275.13	6	3063991	3115187	-0.00227022	0.00354752	0.523419	18372	0.988293	No
MinorSalivaryGland	143	BPHL	ENSG00000137274.12	6	3118374	3153578	-0.00454949	0.00470205	0.335197	18372	0.986143	No
MinorSalivaryGland	143	TUBB2A	ENSG00000137267.5	6	3153669	3157526	0.00960227	0.00974038	0.326188	18372	0.986143	No
MinorSalivaryGland	143	TUBB2B	ENSG00000137285.9	6	3224261	3227735	0.00482936	0.0125702	0.701511	18372	0.99254	No
MinorSalivaryGland	143	PSMG4	ENSG00000180822.11	6	3231403	3303373	-0.002328	0.00423175	0.583247	18372	0.991267	No
MinorSalivaryGland	143	SLC22A23	ENSG00000137266.14	6	3268962	3457022	-0.00024506	0.0061976	0.968524	18372	0.999316	No
MinorSalivaryGland	143	PXDC1	ENSG00000168994.13	6	3722614	3739161	-0.00354569	0.00484625	0.465805	18372	0.988293	No
MinorSalivaryGland	143	FAM50B	ENSG00000145945.5	6	3849386	3851317	-0.00356435	0.00582021	0.541416	18372	0.988419	No
MinorSalivaryGland	143	RP1-140K8.5	ENSG00000260604.2	6	3904920	3911979	-0.0153539	0.0231282	0.508043	18372	0.988293	No
MinorSalivaryGland	143	PRPF4B	ENSG00000112739.16	6	4021267	4064983	-0.00072417	0.00255598	0.777413	18372	0.995033	No
MinorSalivaryGland	143	FAM217A	ENSG00000145975.14	6	4049434	4087344	0.0105198	0.0164908	0.52473	18372	0.988293	No
MinorSalivaryGland	143	C6orf201	ENSG00000185689.15	6	4079222	4130951	0.003249	0.00814973	0.690844	18372	0.99254	No
MinorSalivaryGland	143	ECI2	ENSG00000198721.12	6	4115689	4135597	-0.00139772	0.00562976	0.804344	18372	0.995429	No
MinorSalivaryGland	143	RP3-400B16.1	ENSG00000234817.2	6	4136072	4157385	0.0157258	0.0186378	0.40047	18372	0.987951	No
MinorSalivaryGland	143	CDYL	ENSG00000153046.17	6	4706159	4955551	-0.00174738	0.00352537	0.621035	18372	0.991511	No
MinorSalivaryGland	143	RPP40	ENSG00000124787.13	6	4994732	5004063	0.000866888	0.00906643	0.923984	18372	0.998137	No
MinorSalivaryGland	143	RP11-428J1.5	ENSG00000272142.1	6	5029972	5043449	0.0288466	0.0128019	0.0260405	18372	0.986143	No
MinorSalivaryGland	143	RP11-428J1.4	ENSG00000271978.1	6	5031756	5054423	0.00629404	0.0127871	0.623458	18372	0.991515	No
MinorSalivaryGland	143	PPP1R3G	ENSG00000219607.3	6	5084581	5089487	-0.00684266	0.0127838	0.593452	18372	0.991267	No
MinorSalivaryGland	143	LYRM4	ENSG00000214113.10	6	5102593	5260939	-0.00593951	0.00422211	0.16206	18372	0.986143	No
MinorSalivaryGland	143	FARS2	ENSG00000145982.11	6	5261044	5771580	0.0107266	0.00529159	0.0448498	18372	0.986143	No
MinorSalivaryGland	143	NRN1	ENSG00000124785.8	6	5997999	6007605	0.00641209	0.00742089	0.389265	18372	0.987622	No
MinorSalivaryGland	143	F13A1	ENSG00000124491.15	6	6144085	6321013	-0.0132236	0.0162187	0.416485	18372	0.987951	No
MinorSalivaryGland	143	LY86	ENSG00000112799.8	6	6588108	6654983	0.00393344	0.0133075	0.768056	18372	0.994636	No
MinorSalivaryGland	143	RP1-80N2.3	ENSG00000261211.1	6	6680309	6683633	-0.00596692	0.0135709	0.660949	18372	0.99254	No
MinorSalivaryGland	143	RP1-80N2.2	ENSG00000226281.2	6	6692744	6711002	-0.0144148	0.0281984	0.610147	18372	0.991433	No
MinorSalivaryGland	143	RREB1	ENSG00000124782.19	6	7107597	7251980	0.00188618	0.00454061	0.678583	18372	0.99254	No
MinorSalivaryGland	143	SSR1	ENSG00000124783.12	6	7268306	7347446	-0.000196112	0.00389061	0.959882	18372	0.998981	No
MinorSalivaryGland	143	RIOK1	ENSG00000124784.8	6	7389744	7418037	-0.000282158	0.00392022	0.942741	18372	0.998137	No
MinorSalivaryGland	143	DSP	ENSG00000096696.13	6	7541575	7586717	0.00370613	0.00826092	0.654498	18372	0.99254	No
MinorSalivaryGland	143	SNRNP48	ENSG00000168566.12	6	7590199	7611967	-3.63967e-05	0.00413217	0.992987	18372	0.999711	No
MinorSalivaryGland	143	BMP6	ENSG00000153162.8	6	7726797	7881422	-0.000640944	0.0111468	0.954241	18372	0.998981	No
MinorSalivaryGland	143	TXNDC5	ENSG00000239264.8	6	7881517	7910814	0.00336748	0.00631161	0.59464	18372	0.991267	No
MinorSalivaryGland	143	BLOC1S5	ENSG00000188428.19	6	8013567	8064414	0.000496989	0.0040074	0.901507	18372	0.997606	No
MinorSalivaryGland	143	EEF1E1	ENSG00000124802.11	6	8073360	8102578	0.0027457	0.00501113	0.584756	18372	0.991267	No
MinorSalivaryGland	143	SLC35B3	ENSG00000124786.9	6	8413068	8435483	-0.00148282	0.00496857	0.76588	18372	0.994636	No
MinorSalivaryGland	143	RP11-314C16.1	ENSG00000230939.1	6	8784178	8785445	0.00238002	0.0158827	0.881132	18372	0.99613	No
MinorSalivaryGland	143	TFAP2A	ENSG00000137203.10	6	10393186	10419659	-0.00525585	0.0047672	0.272431	18372	0.986143	No
MinorSalivaryGland	143	GCNT2	ENSG00000111846.16	6	10492223	10629368	0.00131032	0.00601031	0.827787	18372	0.995429	No
MinorSalivaryGland	143	C6orf52	ENSG00000137434.11	6	10671418	10694609	0.013143	0.0153227	0.392727	18372	0.987666	No
MinorSalivaryGland	143	PAK1IP1	ENSG00000111845.4	6	10694695	10709782	0.00202193	0.00510321	0.692649	18372	0.99254	No
MinorSalivaryGland	143	TMEM14C	ENSG00000111843.13	6	10722915	10731129	-0.00196519	0.00378353	0.604426	18372	0.991267	No
MinorSalivaryGland	143	RP11-421M1.8	ENSG00000272097.1	6	10743324	10747663	-0.0244956	0.0161279	0.131413	18372	0.986143	No
MinorSalivaryGland	143	TMEM14B	ENSG00000137210.13	6	10747759	10852753	-0.00603042	0.00433471	0.16672	18372	0.986143	No
MinorSalivaryGland	143	MAK	ENSG00000111837.11	6	10762723	10838553	0.00410063	0.00911006	0.653428	18372	0.99254	No
MinorSalivaryGland	143	SYCP2L	ENSG00000153157.12	6	10886831	10979320	0.00981683	0.012321	0.427154	18372	0.987951	No
MinorSalivaryGland	143	ELOVL2	ENSG00000197977.3	6	10980759	11044314	0.0107266	0.0138558	0.440344	18372	0.987951	No
MinorSalivaryGland	143	SMIM13	ENSG00000224531.5	6	11094033	11138733	-0.00231826	0.00543769	0.670623	18372	0.99254	No
MinorSalivaryGland	143	ERVFRD-1	ENSG00000244476.2	6	11102489	11111732	-0.0405413	0.0240472	0.0943909	18372	0.986143	No
MinorSalivaryGland	143	NEDD9	ENSG00000111859.16	6	11183298	11382348	0.0160771	0.00833042	0.0559562	18372	0.986143	No
MinorSalivaryGland	143	TMEM170B	ENSG00000205269.5	6	11538278	11583524	0.00229049	0.00804141	0.776257	18372	0.994726	No
MinorSalivaryGland	143	ADTRP	ENSG00000111863.12	6	11712054	11807046	0.00753527	0.0148618	0.613062	18372	0.991511	No
MinorSalivaryGland	143	RP3-413H6.2	ENSG00000234427.1	6	11810602	11811248	0.0204859	0.0280518	0.466626	18372	0.988293	No
MinorSalivaryGland	143	RP11-456H18.2	ENSG00000229896.2	6	12007670	12008761	0.0156939	0.0149101	0.294635	18372	0.986143	No
MinorSalivaryGland	143	HIVEP1	ENSG00000095951.16	6	12008857	12164999	-0.00388872	0.00379269	0.307258	18372	0.986143	No
MinorSalivaryGland	143	EDN1	ENSG00000078401.6	6	12290363	12297194	-0.0213433	0.0127933	0.097838	18372	0.986143	No
MinorSalivaryGland	143	PHACTR1	ENSG00000112137.17	6	12716805	13290017	-0.00845152	0.00693685	0.225461	18372	0.986143	No
MinorSalivaryGland	143	TBC1D7	ENSG00000145979.17	6	13266542	13328583	0.00702386	0.0055379	0.207117	18372	0.986143	No
MinorSalivaryGland	143	GFOD1	ENSG00000145990.10	6	13357830	13487662	0.00615592	0.00756685	0.417507	18372	0.987951	No
MinorSalivaryGland	143	SIRT5	ENSG00000124523.15	6	13574529	13615158	-0.00168596	0.00509292	0.741187	18372	0.993637	No
MinorSalivaryGland	143	NOL7	ENSG00000225921.6	6	13615327	13621205	-0.0025566	0.00357471	0.475869	18372	0.988293	No
MinorSalivaryGland	143	RANBP9	ENSG00000010017.12	6	13621498	13711564	-0.00558511	0.00503802	0.269804	18372	0.986143	No
MinorSalivaryGland	143	MCUR1	ENSG00000050393.11	6	13786557	13814568	-0.00514822	0.00426369	0.229611	18372	0.986143	No
MinorSalivaryGland	143	RP3-500L14.2	ENSG00000272209.1	6	13825432	13826574	0.0173779	0.0296774	0.559261	18372	0.98863	No
MinorSalivaryGland	143	RNF182	ENSG00000180537.12	6	13924446	13980302	-0.00542226	0.0115266	0.638908	18372	0.99254	No
MinorSalivaryGland	143	CD83	ENSG00000112149.9	6	14117256	14136918	0.00918193	0.0126613	0.469731	18372	0.988293	No
MinorSalivaryGland	143	RP11-560J1.2	ENSG00000271888.1	6	15243923	15245000	-0.00442746	0.0155185	0.775901	18372	0.994636	No
MinorSalivaryGland	143	JARID2	ENSG00000008083.13	6	15246296	15522040	0.000295131	0.00395235	0.940599	18372	0.998137	No
MinorSalivaryGland	143	DTNBP1	ENSG00000047579.19	6	15522801	15663058	-0.00765668	0.00389643	0.0516998	18372	0.986143	No
MinorSalivaryGland	143	MYLIP	ENSG00000007944.14	6	16129125	16148248	0.010421	0.00766862	0.176702	18372	0.986143	No
MinorSalivaryGland	143	GMPR	ENSG00000137198.9	6	16238580	16295549	-0.00339513	0.0102266	0.74047	18372	0.993637	No
MinorSalivaryGland	143	ATXN1	ENSG00000124788.17	6	16299112	16761491	0.00117526	0.00413981	0.776978	18372	0.995033	No
MinorSalivaryGland	143	RP1-151F17.2	ENSG00000272341.1	6	16764346	16766883	-0.012261	0.00904805	0.177911	18372	0.986143	No
MinorSalivaryGland	143	RBM24	ENSG00000112183.14	6	17281346	17293875	-0.0167289	0.0115286	0.149345	18372	0.986143	No
MinorSalivaryGland	143	CAP2	ENSG00000112186.11	6	17393216	17557792	-0.000509682	0.00806489	0.949713	18372	0.998981	No
MinorSalivaryGland	143	FAM8A1	ENSG00000137414.5	6	17600355	17611719	-0.00258598	0.00440677	0.558417	18372	0.98863	No
MinorSalivaryGland	143	NUP153	ENSG00000124789.11	6	17615035	17688618	-0.000860221	0.00282718	0.761446	18372	0.994254	No
MinorSalivaryGland	143	KIF13A	ENSG00000137177.19	6	17759183	17987623	-0.00242015	0.00341559	0.479961	18372	0.988293	No
MinorSalivaryGland	143	NHLRC1	ENSG00000187566.5	6	18120440	18122687	-0.00871011	0.00872047	0.319879	18372	0.986143	No
MinorSalivaryGland	143	TPMT	ENSG00000137364.4	6	18128311	18155074	0.00287896	0.00417265	0.49154	18372	0.988293	No
MinorSalivaryGland	143	KDM1B	ENSG00000165097.13	6	18155329	18223853	-0.000482815	0.00477789	0.919676	18372	0.998137	No
MinorSalivaryGland	143	DEK	ENSG00000124795.14	6	18223868	18264823	-0.00663352	0.00423428	0.119815	18372	0.986143	No
MinorSalivaryGland	143	RNF144B	ENSG00000137393.9	6	18387350	18468874	0.007416	0.00585063	0.207391	18372	0.986143	No
MinorSalivaryGland	143	ID4	ENSG00000172201.11	6	19837386	19840684	-0.00992219	0.00939935	0.293243	18372	0.986143	No
MinorSalivaryGland	143	MBOAT1	ENSG00000172197.10	6	20102145	20212399	-0.00766017	0.00537412	0.156622	18372	0.986143	No
MinorSalivaryGland	143	E2F3	ENSG00000112242.14	6	20401906	20493715	0.00204365	0.00663618	0.758646	18372	0.994254	No
MinorSalivaryGland	143	CDKAL1	ENSG00000145996.11	6	20534457	21232404	0.00622704	0.00381597	0.105314	18372	0.986143	No
MinorSalivaryGland	143	SOX4	ENSG00000124766.6	6	21592768	21598619	-0.0102375	0.00824075	0.216528	18372	0.986143	No
MinorSalivaryGland	143	CASC15	ENSG00000272168.6	6	21664772	22368328	-0.00101206	0.0084755	0.905148	18372	0.997606	No
MinorSalivaryGland	143	NBAT1	ENSG00000260455.1	6	22134957	22136669	0.0187324	0.0266106	0.48282	18372	0.988293	No
MinorSalivaryGland	143	RP11-524C21.2	ENSG00000261568.1	6	22220781	22221592	0.0127295	0.0308422	0.680536	18372	0.99254	No
MinorSalivaryGland	143	PRL	ENSG00000172179.11	6	22287244	22297501	-0.013421	0.0722008	0.852847	18372	0.995429	No
MinorSalivaryGland	143	DCDC2	ENSG00000146038.11	6	24171756	24353623	-0.000653446	0.0148331	0.964935	18372	0.999029	No
MinorSalivaryGland	143	MRS2	ENSG00000124532.14	6	24402908	24426194	-0.000888428	0.00363359	0.807254	18372	0.995429	No
MinorSalivaryGland	143	GPLD1	ENSG00000112293.14	6	24428177	24489622	-0.00801011	0.0111235	0.472847	18372	0.988293	No
MinorSalivaryGland	143	ALDH5A1	ENSG00000112294.12	6	24494852	24537207	0.000244699	0.00646119	0.969852	18372	0.999316	No
MinorSalivaryGland	143	KIAA0319	ENSG00000137261.13	6	24544104	24646155	-0.0215333	0.0210626	0.308657	18372	0.986143	No
MinorSalivaryGland	143	TDP2	ENSG00000111802.13	6	24649977	24667033	-0.0131575	0.00534183	0.0151803	18372	0.986143	No
MinorSalivaryGland	143	ACOT13	ENSG00000112304.10	6	24667035	24704860	-0.00365912	0.00511059	0.475378	18372	0.988293	No
MinorSalivaryGland	143	C6orf62	ENSG00000112308.12	6	24705066	24720836	-0.00279044	0.00450133	0.536479	18372	0.988293	No
MinorSalivaryGland	143	GMNN	ENSG00000112312.9	6	24774931	24786099	0.000895024	0.00719625	0.901226	18372	0.997606	No
MinorSalivaryGland	143	FAM65B	ENSG00000111913.17	6	24804282	24936052	0.0144457	0.00939732	0.126851	18372	0.986143	No
MinorSalivaryGland	143	RP11-367G6.3	ENSG00000272053.1	6	25014952	25042170	0.0188492	0.0246881	0.446657	18372	0.987951	No
MinorSalivaryGland	143	CARMIL1	ENSG00000079691.17	6	25279078	25620530	0.0039402	0.00578765	0.497303	18372	0.988293	No
MinorSalivaryGland	143	SCGN	ENSG00000079689.13	6	25652201	25701783	0.0597846	0.0341464	0.0825093	18372	0.986143	No
MinorSalivaryGland	143	TRIM38	ENSG00000112343.10	6	25962802	25991226	-0.00241688	0.00392875	0.539592	18372	0.988293	No
MinorSalivaryGland	143	U91328.19	ENSG00000272462.2	6	25992662	26001775	-0.00565408	0.00779636	0.469717	18372	0.988293	No
MinorSalivaryGland	143	U91328.22	ENSG00000272810.1	6	26013241	26013757	-0.0308035	0.0204885	0.135326	18372	0.986143	No
MinorSalivaryGland	143	HIST1H1C	ENSG00000187837.3	6	26055787	26056428	-0.00585483	0.0146563	0.690248	18372	0.99254	No
MinorSalivaryGland	143	HFE	ENSG00000010704.18	6	26087281	26098343	-0.00445825	0.00568329	0.434309	18372	0.987951	No
MinorSalivaryGland	143	HIST1H2BC	ENSG00000180596.7	6	26114873	26123926	-0.015388	0.017067	0.369047	18372	0.986143	No
MinorSalivaryGland	143	HIST1H2AC	ENSG00000180573.9	6	26124145	26139116	-0.019964	0.013317	0.136443	18372	0.986143	No
MinorSalivaryGland	143	HIST1H1E	ENSG00000168298.6	6	26156354	26157107	0.0114111	0.0215893	0.598085	18372	0.991267	No
MinorSalivaryGland	143	HIST1H2BD	ENSG00000158373.8	6	26158146	26171349	-0.0048769	0.0144582	0.736468	18372	0.993219	No
MinorSalivaryGland	143	HIST1H2BE	ENSG00000274290.2	6	26173763	26184655	-0.00167529	0.0236753	0.943705	18372	0.998137	No
MinorSalivaryGland	143	HIST1H3D	ENSG00000197409.7	6	26196840	26197250	-0.020058	0.0213418	0.34917	18372	0.986143	No
MinorSalivaryGland	143	HIST1H2AD	ENSG00000196866.2	6	26198851	26199243	-0.0266999	0.02461	0.280113	18372	0.986143	No
MinorSalivaryGland	143	HIST1H2BF	ENSG00000277224.2	6	26199520	26200715	-0.010452	0.026624	0.695321	18372	0.99254	No
MinorSalivaryGland	143	HIST1H4E	ENSG00000276966.2	6	26204552	26206038	0.0171049	0.0216584	0.431214	18372	0.987951	No
MinorSalivaryGland	143	HIST1H2BG	ENSG00000273802.2	6	26215159	26216692	-0.00805629	0.0181053	0.657137	18372	0.99254	No
MinorSalivaryGland	143	HIST1H2AE	ENSG00000277075.2	6	26216975	26217483	-0.017038	0.0184046	0.356421	18372	0.986143	No
MinorSalivaryGland	143	HIST1H3E	ENSG00000274750.2	6	26224199	26227473	0.00482544	0.0121756	0.692568	18372	0.99254	No
MinorSalivaryGland	143	HIST1H1D	ENSG00000124575.6	6	26234268	26234933	-0.00378307	0.0316413	0.905029	18372	0.997606	No
MinorSalivaryGland	143	HIST1H2BH	ENSG00000275713.2	6	26251651	26253710	0.00132722	0.0159179	0.933688	18372	0.998137	No
MinorSalivaryGland	143	HIST1H3G	ENSG00000273983.1	6	26269405	26271815	-0.0122789	0.0255646	0.631876	18372	0.992324	No
MinorSalivaryGland	143	HIST1H4H	ENSG00000158406.4	6	26277609	26285638	0.000529686	0.0148997	0.9717	18372	0.999443	No
MinorSalivaryGland	143	BTN3A2	ENSG00000186470.13	6	26365159	26378320	0.000181937	0.0106611	0.986412	18372	0.999711	No
MinorSalivaryGland	143	BTN2A2	ENSG00000124508.16	6	26383096	26394874	-0.0118937	0.00646538	0.0682778	18372	0.986143	No
MinorSalivaryGland	143	BTN3A1	ENSG00000026950.16	6	26402237	26415216	-0.010263	0.00671663	0.129122	18372	0.986143	No
MinorSalivaryGland	143	BTN3A3	ENSG00000111801.15	6	26440472	26453415	-0.00389126	0.00699356	0.578961	18372	0.991267	No
MinorSalivaryGland	143	BTN2A1	ENSG00000112763.15	6	26457904	26476621	-0.00770115	0.00301565	0.0118995	18372	0.986143	No
MinorSalivaryGland	143	BTN1A1	ENSG00000124557.12	6	26501221	26510422	0.0136996	0.0249341	0.583722	18372	0.991267	No
MinorSalivaryGland	143	HCG11	ENSG00000228223.2	6	26523450	26526579	-0.00409822	0.00523578	0.435313	18372	0.987951	No
MinorSalivaryGland	143	CTA-14H9.5	ENSG00000261353.1	6	26527063	26527404	-0.00705768	0.0168668	0.676369	18372	0.99254	No
MinorSalivaryGland	143	HMGN4	ENSG00000182952.4	6	26538405	26546254	-0.00149596	0.00300105	0.619052	18372	0.991511	No
MinorSalivaryGland	143	ABT1	ENSG00000146109.4	6	26596952	26600744	0.000895828	0.00342491	0.794103	18372	0.995148	No
MinorSalivaryGland	143	ZNF322	ENSG00000181315.10	6	26634383	26659752	0.00182551	0.00498328	0.714761	18372	0.99254	No
MinorSalivaryGland	143	RP11-457M11.5	ENSG00000261584.1	6	26686241	26687964	-0.0166411	0.032668	0.6114	18372	0.991511	No
MinorSalivaryGland	143	LINC00240	ENSG00000224843.6	6	26956992	27023924	0.000588842	0.0106123	0.955842	18372	0.998981	No
MinorSalivaryGland	143	RP1-86C11.7	ENSG00000272468.1	6	27122657	27123221	0.024938	0.0315718	0.431142	18372	0.987951	No
MinorSalivaryGland	143	HIST1H2BJ	ENSG00000124635.8	6	27125897	27132750	-0.0109956	0.0166445	0.510116	18372	0.988293	No
MinorSalivaryGland	143	HIST1H2AG	ENSG00000196787.3	6	27133042	27135291	0.0175383	0.0202333	0.387766	18372	0.987622	No
MinorSalivaryGland	143	HIST1H4I	ENSG00000276180.1	6	27138588	27139881	-0.00578692	0.0102523	0.573491	18372	0.991	No
MinorSalivaryGland	143	HIST1H2BK	ENSG00000197903.7	6	27146418	27146798	-0.00403533	0.00942911	0.669438	18372	0.99254	No
MinorSalivaryGland	143	PRSS16	ENSG00000112812.15	6	27247701	27256471	-0.00537598	0.00729997	0.462889	18372	0.988293	No
MinorSalivaryGland	143	ZNF391	ENSG00000124613.8	6	27374615	27403904	-0.014579	0.0075899	0.057105	18372	0.986143	No
MinorSalivaryGland	143	RP1-153G14.4	ENSG00000271755.1	6	27404010	27406964	-0.000132243	0.0127672	0.991753	18372	0.999711	No
MinorSalivaryGland	143	ZNF184	ENSG00000096654.15	6	27450743	27473118	0.00564198	0.00503002	0.264227	18372	0.986143	No
MinorSalivaryGland	143	LINC01012	ENSG00000281706.2	6	27694035	27710222	-0.0278429	0.0224048	0.216374	18372	0.986143	No
MinorSalivaryGland	143	HIST1H3H	ENSG00000278828.1	6	27810064	27811300	-0.0179825	0.0269577	0.506	18372	0.988293	No
MinorSalivaryGland	143	HIST1H2BN	ENSG00000233822.4	6	27837760	27865798	0.0151611	0.0100514	0.134068	18372	0.986143	No
MinorSalivaryGland	143	ZNF165	ENSG00000197279.3	6	28081131	28089563	0.00498369	0.0108434	0.646624	18372	0.99254	No
MinorSalivaryGland	143	ZSCAN16	ENSG00000196812.4	6	28124560	28130082	-0.00840684	0.00496493	0.0929822	18372	0.986143	No
MinorSalivaryGland	143	RP1-265C24.8	ENSG00000261839.1	6	28137294	28139678	0.00985844	0.0315425	0.755164	18372	0.994254	No
MinorSalivaryGland	143	ZKSCAN8	ENSG00000198315.10	6	28141910	28159472	-0.00632762	0.00402375	0.11843	18372	0.986143	No
MinorSalivaryGland	143	ZSCAN9	ENSG00000137185.11	6	28224886	28233482	-0.00267657	0.00379595	0.482096	18372	0.988293	No
MinorSalivaryGland	143	ZKSCAN4	ENSG00000187626.8	6	28244623	28252224	-0.00849214	0.00498663	0.091139	18372	0.986143	No
MinorSalivaryGland	143	NKAPL	ENSG00000189134.3	6	28259320	28260958	-0.00324843	0.0105114	0.757825	18372	0.994254	No
MinorSalivaryGland	143	ZSCAN26	ENSG00000197062.11	6	28267010	28278224	-0.00385927	0.00414807	0.354029	18372	0.986143	No
MinorSalivaryGland	143	PGBD1	ENSG00000137338.5	6	28281572	28302549	-0.00117316	0.00512726	0.819405	18372	0.995429	No
MinorSalivaryGland	143	ZSCAN31	ENSG00000235109.7	6	28324693	28356271	-0.0171043	0.0122784	0.16616	18372	0.986143	No
MinorSalivaryGland	143	ZKSCAN3	ENSG00000189298.13	6	28349914	28369177	-0.00158763	0.00544255	0.77101	18372	0.994636	No
MinorSalivaryGland	143	ZSCAN12	ENSG00000158691.14	6	28378955	28399734	-0.00657071	0.0052201	0.21055	18372	0.986143	No
MinorSalivaryGland	143	ZSCAN23	ENSG00000187987.9	6	28431930	28443502	-0.00444924	0.0158321	0.77917	18372	0.995033	No
MinorSalivaryGland	143	ZBED9	ENSG00000232040.2	6	28571630	28616212	0.00524983	0.00991619	0.597484	18372	0.991267	No
MinorSalivaryGland	143	TRIM27	ENSG00000204713.10	6	28903002	28923989	0.000294028	0.00479597	0.951216	18372	0.998981	No
MinorSalivaryGland	143	ZNF311	ENSG00000197935.6	6	28994785	29005260	0.00153547	0.00844281	0.855992	18372	0.995429	No
MinorSalivaryGland	143	MAS1L	ENSG00000204687.4	6	29486697	29487956	0.0137269	0.0354191	0.699024	18372	0.99254	No
MinorSalivaryGland	143	XXbac-BPG13B8.10	ENSG00000229274.1	6	29497509	29510556	0.0263591	0.0373335	0.481518	18372	0.988293	No
MinorSalivaryGland	143	UBD	ENSG00000213886.3	6	29555515	29559925	0.0051709	0.025821	0.841614	18372	0.995429	No
MinorSalivaryGland	143	OR2H2	ENSG00000204657.3	6	29587455	29589038	0.0496819	0.0289707	0.088923	18372	0.986143	No
MinorSalivaryGland	143	GABBR1	ENSG00000204681.10	6	29602228	29633976	-0.00406319	0.00487912	0.406614	18372	0.987951	No
MinorSalivaryGland	143	ZFP57	ENSG00000204644.9	6	29672392	29681110	-0.127363	0.046449	0.00703395	18372	0.986143	No
MinorSalivaryGland	143	HLA-F	ENSG00000204642.13	6	29722775	29738528	-0.0091024	0.00774155	0.241989	18372	0.986143	No
MinorSalivaryGland	143	HLA-G	ENSG00000204632.11	6	29826967	29831125	-0.0206288	0.0186749	0.271512	18372	0.986143	No
MinorSalivaryGland	143	HCP5B	ENSG00000281831.1	6	29871895	29873783	-0.0544261	0.0366908	0.140576	18372	0.986143	No
MinorSalivaryGland	143	HLA-A	ENSG00000206503.12	6	29941260	29945884	-0.0076569	0.00800784	0.34089	18372	0.986143	No
MinorSalivaryGland	143	HCG9	ENSG00000204625.10	6	29975112	29978410	0.000494193	0.0245538	0.983975	18372	0.999711	No
MinorSalivaryGland	143	ZNRD1	ENSG00000066379.14	6	30061641	30064909	-0.00112776	0.00375072	0.764175	18372	0.994636	No
MinorSalivaryGland	143	PPP1R11	ENSG00000204619.7	6	30066709	30070265	-0.000509652	0.00317828	0.872869	18372	0.996034	No
MinorSalivaryGland	143	RNF39	ENSG00000204618.8	6	30070334	30075887	-0.0130017	0.0112503	0.250089	18372	0.986143	No
MinorSalivaryGland	143	TRIM31	ENSG00000204616.10	6	30102897	30113106	0.0183544	0.0210796	0.38563	18372	0.987622	No
MinorSalivaryGland	143	TRIM26	ENSG00000234127.8	6	30184455	30213427	0.00245767	0.00336488	0.466565	18372	0.988293	No
MinorSalivaryGland	143	HCG17	ENSG00000270604.5	6	30234039	30254464	-0.0476575	0.0256464	0.0655627	18372	0.986143	No
MinorSalivaryGland	143	TRIM39	ENSG00000204599.14	6	30327259	30343729	0.000658614	0.00301772	0.827603	18372	0.995429	No
MinorSalivaryGland	143	RPP21	ENSG00000241370.5	6	30345131	30346884	-0.00331117	0.00361354	0.361321	18372	0.986143	No
MinorSalivaryGland	143	HLA-E	ENSG00000204592.8	6	30489467	30494205	-0.00153956	0.00522042	0.768567	18372	0.994636	No
MinorSalivaryGland	143	GNL1	ENSG00000204590.12	6	30541377	30556885	-0.0021853	0.00288263	0.449869	18372	0.988293	No
MinorSalivaryGland	143	PRR3	ENSG00000204576.11	6	30557175	30563723	-0.00131164	0.00363258	0.718672	18372	0.992911	No
MinorSalivaryGland	143	ABCF1	ENSG00000204574.12	6	30571376	30597179	0.00252251	0.00363428	0.488958	18372	0.988293	No
MinorSalivaryGland	143	PPP1R10	ENSG00000204569.9	6	30600400	30618612	0.0109168	0.00692534	0.117555	18372	0.986143	No
MinorSalivaryGland	143	MRPS18B	ENSG00000204568.11	6	30617709	30626395	0.000522677	0.00445204	0.906736	18372	0.997606	No
MinorSalivaryGland	143	ATAT1	ENSG00000137343.17	6	30626842	30646823	0.00153961	0.00413527	0.710312	18372	0.99254	No
MinorSalivaryGland	143	C6orf136	ENSG00000204564.11	6	30647039	30653118	0.00325192	0.00395767	0.412878	18372	0.987951	No
MinorSalivaryGland	143	DHX16	ENSG00000204560.9	6	30653211	30673037	0.00590263	0.00323281	0.0703382	18372	0.986143	No
MinorSalivaryGland	143	PPP1R18	ENSG00000146112.11	6	30676389	30687895	-0.00695089	0.00510433	0.175803	18372	0.986143	No
MinorSalivaryGland	143	NRM	ENSG00000137404.14	6	30688047	30691420	-0.00490437	0.00508446	0.336678	18372	0.986143	No
MinorSalivaryGland	143	MDC1	ENSG00000137337.14	6	30699807	30717889	0.00542245	0.00347698	0.121483	18372	0.986143	No
MinorSalivaryGland	143	TUBB	ENSG00000196230.12	6	30720201	30725426	-0.0050975	0.00525637	0.334093	18372	0.986143	No
MinorSalivaryGland	143	FLOT1	ENSG00000137312.14	6	30727709	30742733	0.00168031	0.0041896	0.689078	18372	0.99254	No
MinorSalivaryGland	143	IER3	ENSG00000137331.11	6	30743199	30744554	0.0133347	0.0129027	0.303441	18372	0.986143	No
MinorSalivaryGland	143	HCG20	ENSG00000228022.5	6	30766825	30792250	0.00178165	0.0264341	0.946375	18372	0.998137	No
MinorSalivaryGland	143	LINC00243	ENSG00000214894.6	6	30798654	30830659	0.0145176	0.0280752	0.606033	18372	0.991433	No
MinorSalivaryGland	143	DDR1	ENSG00000204580.13	6	30876421	30900156	-0.00293	0.00510374	0.566974	18372	0.989405	No
MinorSalivaryGland	143	GTF2H4	ENSG00000213780.10	6	30908184	30914106	-0.00159258	0.00433687	0.714097	18372	0.99254	No
MinorSalivaryGland	143	VARS2	ENSG00000137411.16	6	30914205	30926459	0.0048957	0.00584261	0.403722	18372	0.987951	No
MinorSalivaryGland	143	SFTA2	ENSG00000196260.4	6	30931353	30955636	0.0107209	0.0253322	0.672894	18372	0.99254	No
MinorSalivaryGland	143	DPCR1	ENSG00000168631.12	6	30934523	30954221	0.0112102	0.0266037	0.674226	18372	0.99254	No
MinorSalivaryGland	143	MUC21	ENSG00000204544.5	6	30983718	30989903	-0.0390721	0.0246805	0.116005	18372	0.986143	No
MinorSalivaryGland	143	HCG22	ENSG00000228789.6	6	31053450	31059890	0.029678	0.0273097	0.27932	18372	0.986143	No
MinorSalivaryGland	143	C6orf15	ENSG00000204542.2	6	31111223	31112559	-0.0789434	0.0386769	0.0434157	18372	0.986143	No
MinorSalivaryGland	143	PSORS1C1	ENSG00000204540.10	6	31114750	31140092	-0.022061	0.0240359	0.360531	18372	0.986143	No
MinorSalivaryGland	143	PSORS1C2	ENSG00000204538.3	6	31137536	31139350	-0.0566634	0.0357907	0.115989	18372	0.986143	No
MinorSalivaryGland	143	CCHCR1	ENSG00000204536.13	6	31142439	31158238	-0.0014173	0.00468525	0.762789	18372	0.994533	No
MinorSalivaryGland	143	TCF19	ENSG00000137310.11	6	31158542	31164215	0.00336012	0.00704036	0.634035	18372	0.99254	No
MinorSalivaryGland	143	POU5F1	ENSG00000204531.17	6	31164337	31180731	0.00530863	0.0154176	0.731201	18372	0.99307	No
MinorSalivaryGland	143	HCG27	ENSG00000206344.7	6	31198138	31203968	-0.0193304	0.00926389	0.0390206	18372	0.986143	No
MinorSalivaryGland	143	HLA-C	ENSG00000204525.16	6	31268749	31272105	-0.00120419	0.00756279	0.873757	18372	0.996034	No
MinorSalivaryGland	143	HLA-B	ENSG00000234745.10	6	31269491	31356442	-0.0106109	0.00912081	0.246967	18372	0.986143	No
MinorSalivaryGland	143	XXbac-BPG181B23.7	ENSG00000272221.1	6	31394289	31395495	0.00366626	0.0142955	0.798029	18372	0.995148	No
MinorSalivaryGland	143	MICA	ENSG00000204520.12	6	31399784	31415315	-0.00549648	0.0077104	0.477301	18372	0.988293	No
MinorSalivaryGland	143	MICB	ENSG00000204516.9	6	31494881	31511124	-0.0128711	0.00867412	0.140448	18372	0.986143	No
MinorSalivaryGland	143	DDX39B	ENSG00000198563.13	6	31530233	31542448	0.000291267	0.00247809	0.906629	18372	0.997606	No
MinorSalivaryGland	143	ATP6V1G2	ENSG00000213760.10	6	31544462	31546848	0.00232947	0.00968123	0.810259	18372	0.995429	No
MinorSalivaryGland	143	NFKBIL1	ENSG00000204498.10	6	31546870	31558829	-0.00680874	0.00436458	0.121372	18372	0.986143	No
MinorSalivaryGland	143	LTA	ENSG00000226979.8	6	31572054	31574324	0.0258913	0.0212711	0.225893	18372	0.986143	No
MinorSalivaryGland	143	TNF	ENSG00000232810.3	6	31575567	31578336	-0.00647161	0.0251096	0.797049	18372	0.995148	No
MinorSalivaryGland	143	LTB	ENSG00000227507.2	6	31580525	31582522	0.0155691	0.0181494	0.392682	18372	0.987666	No
MinorSalivaryGland	143	LST1	ENSG00000204482.10	6	31586124	31588894	-0.00465508	0.0108478	0.668593	18372	0.99254	No
MinorSalivaryGland	143	NCR3	ENSG00000204475.9	6	31588910	31592985	-0.00131364	0.0339304	0.969181	18372	0.999316	No
MinorSalivaryGland	143	AIF1	ENSG00000204472.12	6	31615184	31617021	-0.0139191	0.00985177	0.160267	18372	0.986143	No
MinorSalivaryGland	143	PRRC2A	ENSG00000204469.12	6	31620720	31637771	0.00802919	0.00377513	0.0354622	18372	0.986143	No
MinorSalivaryGland	143	BAG6	ENSG00000204463.12	6	31639028	31652705	0.00150977	0.00275318	0.584446	18372	0.991267	No
MinorSalivaryGland	143	APOM	ENSG00000204444.10	6	31655471	31658210	-0.00896442	0.00612993	0.146223	18372	0.986143	No
MinorSalivaryGland	143	C6orf47	ENSG00000204439.3	6	31658298	31660772	0.00194333	0.00361951	0.59232	18372	0.991267	No
MinorSalivaryGland	143	GPANK1	ENSG00000204438.10	6	31661229	31666283	0.000568937	0.00345083	0.869322	18372	0.996034	No
MinorSalivaryGland	143	CSNK2B	ENSG00000204435.13	6	31665391	31670070	-0.00528832	0.00277367	0.0589424	18372	0.986143	No
MinorSalivaryGland	143	LY6G5B	ENSG00000240053.8	6	31670167	31673776	-0.0103751	0.00503351	0.0414266	18372	0.986143	No
MinorSalivaryGland	143	LY6G5C	ENSG00000204428.12	6	31676684	31684040	0.00125142	0.00682268	0.854775	18372	0.995429	No
MinorSalivaryGland	143	ABHD16A	ENSG00000204427.11	6	31686949	31703444	0.0011416	0.00332843	0.732207	18372	0.993219	No
MinorSalivaryGland	143	LY6G6C	ENSG00000204421.2	6	31718648	31721845	-0.00186646	0.0270968	0.945198	18372	0.998137	No
MinorSalivaryGland	143	MPIG6B	ENSG00000204420.8	6	31723344	31726714	-0.0128163	0.0118413	0.281255	18372	0.986143	No
MinorSalivaryGland	143	DDAH2	ENSG00000213722.8	6	31727038	31730580	-0.0109578	0.00513986	0.035034	18372	0.986143	No
MinorSalivaryGland	143	CLIC1	ENSG00000213719.8	6	31730618	31739763	-0.00845506	0.00404851	0.0388551	18372	0.986143	No
MinorSalivaryGland	143	MSH5	ENSG00000204410.14	6	31739948	31762798	-0.0033845	0.00483582	0.485345	18372	0.988293	No
MinorSalivaryGland	143	SAPCD1	ENSG00000228727.8	6	31762835	31764851	-0.00183559	0.00718308	0.798738	18372	0.995148	No
MinorSalivaryGland	143	VWA7	ENSG00000204396.10	6	31765590	31777294	0.00136514	0.00874849	0.876259	18372	0.996105	No
MinorSalivaryGland	143	VARS	ENSG00000204394.12	6	31777518	31795953	0.00633608	0.00457747	0.168849	18372	0.986143	No
MinorSalivaryGland	143	LSM2	ENSG00000204392.10	6	31797396	31806984	-0.00332319	0.00355044	0.351141	18372	0.986143	No
MinorSalivaryGland	143	HSPA1L	ENSG00000204390.9	6	31809619	31815065	-0.0105207	0.00759429	0.168498	18372	0.986143	No
MinorSalivaryGland	143	HSPA1A	ENSG00000204389.9	6	31815464	31817946	-0.00214604	0.00915686	0.815098	18372	0.995429	No
MinorSalivaryGland	143	HSPA1B	ENSG00000204388.6	6	31827735	31830255	-0.00814694	0.00933524	0.384551	18372	0.987622	No
MinorSalivaryGland	143	C6orf48	ENSG00000204387.12	6	31834608	31839766	-0.0101662	0.00507299	0.0473056	18372	0.986143	No
MinorSalivaryGland	143	NEU1	ENSG00000204386.10	6	31859052	31862906	0.000866391	0.0035852	0.809455	18372	0.995429	No
MinorSalivaryGland	143	SLC44A4	ENSG00000204385.10	6	31863192	31879046	-0.00840624	0.0106977	0.433523	18372	0.987951	No
MinorSalivaryGland	143	EHMT2	ENSG00000204371.11	6	31879759	31897684	-0.00062491	0.00322627	0.84674	18372	0.995429	No
MinorSalivaryGland	143	C2	ENSG00000166278.14	6	31897785	31945649	-0.0108631	0.00890197	0.224721	18372	0.986143	No
MinorSalivaryGland	143	ZBTB12	ENSG00000204366.3	6	31899607	31901992	-0.000201351	0.0068763	0.976688	18372	0.999711	No
MinorSalivaryGland	143	CFB	ENSG00000243649.8	6	31945673	31952084	-0.0223833	0.0131006	0.0900941	18372	0.986143	No
MinorSalivaryGland	143	NELFE	ENSG00000204356.13	6	31952087	31959079	0.00104336	0.00268186	0.697929	18372	0.99254	No
MinorSalivaryGland	143	SKIV2L	ENSG00000204351.11	6	31959111	31969755	2.10155e-06	0.00339881	0.999508	18372	0.99978	No
MinorSalivaryGland	143	DXO	ENSG00000204348.9	6	31969810	31972292	0.00464721	0.00351828	0.189036	18372	0.986143	No
MinorSalivaryGland	143	STK19	ENSG00000204344.14	6	31971166	31981451	-0.00506673	0.00406868	0.215428	18372	0.986143	No
MinorSalivaryGland	143	C4A	ENSG00000244731.7	6	31982024	32002681	0.0220428	0.0211	0.298253	18372	0.986143	No
MinorSalivaryGland	143	C4B	ENSG00000224389.8	6	32014762	32035418	0.00557887	0.0217005	0.79755	18372	0.995148	No
MinorSalivaryGland	143	CYP21A2	ENSG00000231852.6	6	32038265	32041670	0.00981807	0.0200765	0.625704	18372	0.992268	No
MinorSalivaryGland	143	TNXB	ENSG00000168477.17	6	32041771	32115263	0.00527833	0.013072	0.687081	18372	0.99254	No
MinorSalivaryGland	143	ATF6B	ENSG00000213676.10	6	32115335	32128253	0.00288934	0.00380284	0.448861	18372	0.988076	No
MinorSalivaryGland	143	FKBPL	ENSG00000204315.3	6	32128707	32130291	0.00147547	0.00726576	0.83942	18372	0.995429	No
MinorSalivaryGland	143	PRRT1	ENSG00000204314.10	6	32148359	32153960	0.000396777	0.00571641	0.944778	18372	0.998137	No
MinorSalivaryGland	143	PPT2	ENSG00000221988.12	6	32153999	32163680	-0.00352506	0.00423136	0.406441	18372	0.987951	No
MinorSalivaryGland	143	EGFL8	ENSG00000241404.6	6	32164583	32168211	-0.00321186	0.00686106	0.640535	18372	0.99254	No
MinorSalivaryGland	143	AGPAT1	ENSG00000204310.12	6	32168282	32178096	0.00816365	0.00360641	0.0253773	18372	0.986143	No
MinorSalivaryGland	143	RNF5	ENSG00000204308.7	6	32178354	32180793	-0.000139102	0.00380972	0.970934	18372	0.999443	No
MinorSalivaryGland	143	AGER	ENSG00000204305.13	6	32180968	32184324	-0.00295252	0.006336	0.64206	18372	0.99254	No
MinorSalivaryGland	143	PBX2	ENSG00000204304.11	6	32184836	32190186	0.00270174	0.00337892	0.425517	18372	0.987951	No
MinorSalivaryGland	143	GPSM3	ENSG00000213654.9	6	32190766	32194829	-0.00376853	0.00622345	0.545956	18372	0.988419	No
MinorSalivaryGland	143	NOTCH4	ENSG00000204301.6	6	32194843	32224067	0.00387456	0.00867466	0.655924	18372	0.99254	No
MinorSalivaryGland	143	HLA-DRA	ENSG00000204287.13	6	32439842	32445046	-0.00992712	0.010188	0.331803	18372	0.986143	No
MinorSalivaryGland	143	HLA-DRB5	ENSG00000198502.5	6	32517343	32530287	0.02307	0.020897	0.271789	18372	0.986143	No
MinorSalivaryGland	143	HLA-DRB1	ENSG00000196126.11	6	32578769	32589848	-0.00542003	0.0108893	0.619573	18372	0.991511	No
MinorSalivaryGland	143	HLA-DQA1	ENSG00000196735.11	6	32628179	32643652	-0.0152589	0.0154084	0.324005	18372	0.986143	No
MinorSalivaryGland	143	HLA-DQB1	ENSG00000179344.16	6	32659467	32668383	-0.00359685	0.0188086	0.848663	18372	0.995429	No
MinorSalivaryGland	143	HLA-DQA2	ENSG00000237541.3	6	32741342	32747215	-0.0419593	0.0524947	0.425679	18372	0.987951	No
MinorSalivaryGland	143	HLA-DQB2	ENSG00000232629.8	6	32756098	32763534	0.0043164	0.0329139	0.895881	18372	0.997606	No
MinorSalivaryGland	143	HLA-DOB	ENSG00000241106.6	6	32812763	32817048	0.0107337	0.0105838	0.312526	18372	0.986143	No
MinorSalivaryGland	143	TAP2	ENSG00000204267.13	6	32821833	32838780	-0.0061666	0.00550844	0.265152	18372	0.986143	No
MinorSalivaryGland	143	PSMB8	ENSG00000204264.8	6	32840717	32844047	-0.007032	0.00580336	0.227984	18372	0.986143	No
MinorSalivaryGland	143	PSMB8-AS1	ENSG00000204261.8	6	32844086	32846495	-0.00738262	0.0083301	0.377236	18372	0.986292	No
MinorSalivaryGland	143	TAP1	ENSG00000168394.10	6	32845209	32853978	-0.00486559	0.00787049	0.537601	18372	0.988293	No
MinorSalivaryGland	143	PSMB9	ENSG00000240065.7	6	32854161	32859585	-0.0114454	0.0085321	0.182285	18372	0.986143	No
MinorSalivaryGland	143	HLA-DMB	ENSG00000242574.8	6	32934629	32941070	-0.0131625	0.00975229	0.179637	18372	0.986143	No
MinorSalivaryGland	143	HLA-DMA	ENSG00000204257.14	6	32948613	32969094	-0.00692514	0.00828699	0.404991	18372	0.987951	No
MinorSalivaryGland	143	BRD2	ENSG00000204256.12	6	32968660	32981505	0.00416029	0.0028096	0.141274	18372	0.986143	No
MinorSalivaryGland	143	HLA-DOA	ENSG00000204252.13	6	33004178	33009612	-0.00824921	0.0121801	0.499528	18372	0.988293	No
MinorSalivaryGland	143	HLA-DPA1	ENSG00000231389.7	6	33064569	33073772	-0.00594826	0.0107442	0.580856	18372	0.991267	No
MinorSalivaryGland	143	HLA-DPB1	ENSG00000223865.10	6	33075926	33087201	-0.0096096	0.00978273	0.327911	18372	0.986143	No
MinorSalivaryGland	143	COL11A2	ENSG00000204248.10	6	33162681	33192499	-0.00437404	0.00697116	0.531548	18372	0.988293	No
MinorSalivaryGland	143	RXRB	ENSG00000204231.10	6	33193588	33200444	0.00244293	0.00282619	0.389083	18372	0.987622	No
MinorSalivaryGland	143	SLC39A7	ENSG00000112473.17	6	33200689	33204439	0.00477446	0.00412856	0.249777	18372	0.986143	No
MinorSalivaryGland	143	HSD17B8	ENSG00000204228.3	6	33204642	33206831	-0.00272253	0.00618229	0.660451	18372	0.99254	No
MinorSalivaryGland	143	RING1	ENSG00000204227.4	6	33208495	33212722	-0.00140427	0.00316189	0.657746	18372	0.99254	No
MinorSalivaryGland	143	XXbac-BPG157A10.21	ENSG00000272217.1	6	33246075	33246856	-0.0189938	0.0142123	0.183915	18372	0.986143	No
MinorSalivaryGland	143	VPS52	ENSG00000223501.8	6	33250272	33272009	0.00410033	0.00363255	0.261226	18372	0.986143	No
MinorSalivaryGland	143	RPS18	ENSG00000231500.6	6	33272048	33276510	-0.00558316	0.00553222	0.314889	18372	0.986143	No
MinorSalivaryGland	143	B3GALT4	ENSG00000235863.3	6	33277132	33284832	-0.00258807	0.00519583	0.619314	18372	0.991511	No
MinorSalivaryGland	143	WDR46	ENSG00000227057.9	6	33279108	33289301	0.00189788	0.00310247	0.541862	18372	0.988419	No
MinorSalivaryGland	143	PFDN6	ENSG00000204220.11	6	33289528	33298401	0.00299372	0.00382245	0.435043	18372	0.987951	No
MinorSalivaryGland	143	RGL2	ENSG00000237441.9	6	33291654	33299324	-0.00188686	0.00414549	0.64981	18372	0.99254	No
MinorSalivaryGland	143	TAPBP	ENSG00000231925.11	6	33299694	33314387	-0.00552699	0.00486068	0.257751	18372	0.986143	No
MinorSalivaryGland	143	ZBTB22	ENSG00000236104.2	6	33314406	33317942	-0.00160439	0.00448904	0.721414	18372	0.992911	No
MinorSalivaryGland	143	DAXX	ENSG00000204209.11	6	33318558	33329286	-0.00404695	0.00299457	0.179078	18372	0.986143	No
MinorSalivaryGland	143	KIFC1	ENSG00000237649.7	6	33391536	33409924	-0.00287226	0.0130936	0.826736	18372	0.995429	No
MinorSalivaryGland	143	PHF1	ENSG00000112511.17	6	33410399	33416441	0.000376301	0.00400412	0.925282	18372	0.998137	No
MinorSalivaryGland	143	CUTA	ENSG00000112514.15	6	33416454	33418317	0.0026769	0.00321903	0.407282	18372	0.987951	No
MinorSalivaryGland	143	SYNGAP1	ENSG00000197283.14	6	33419661	33455029	0.00119352	0.00546841	0.827596	18372	0.995429	No
MinorSalivaryGland	143	BAK1	ENSG00000030110.12	6	33572547	33580293	-0.000303215	0.00617496	0.960917	18372	0.998981	No
MinorSalivaryGland	143	LINC00336	ENSG00000197251.3	6	33586106	33593338	0.0064269	0.0289724	0.824822	18372	0.995429	No
MinorSalivaryGland	143	ITPR3	ENSG00000096433.10	6	33620365	33696574	-0.00011816	0.00396014	0.976246	18372	0.999711	No
MinorSalivaryGland	143	UQCC2	ENSG00000137288.9	6	33695349	33711727	0.00346042	0.00661577	0.601892	18372	0.991267	No
MinorSalivaryGland	143	IP6K3	ENSG00000161896.11	6	33721670	33746905	-0.0118673	0.0185113	0.52268	18372	0.988293	No
MinorSalivaryGland	143	LEMD2	ENSG00000161904.11	6	33771202	33789136	0.000196087	0.00323581	0.951778	18372	0.998981	No
MinorSalivaryGland	143	GRM4	ENSG00000124493.13	6	34018645	34155622	0.00210934	0.0211362	0.92067	18372	0.998137	No
MinorSalivaryGland	143	HMGA1	ENSG00000137309.19	6	34236873	34246231	-0.0153848	0.00573518	0.00832854	18372	0.986143	No
MinorSalivaryGland	143	C6orf1	ENSG00000186577.12	6	34246380	34249470	-0.0069421	0.00512682	0.178236	18372	0.986143	No
MinorSalivaryGland	143	NUDT3	ENSG00000272325.1	6	34281322	34392674	0.00272786	0.00412106	0.509273	18372	0.988293	No
MinorSalivaryGland	143	RPS10	ENSG00000124614.13	6	34417454	34426125	-0.00228566	0.00382859	0.551624	18372	0.98863	No
MinorSalivaryGland	143	PACSIN1	ENSG00000124507.10	6	34466061	34535231	-0.00241038	0.0148792	0.871579	18372	0.996034	No
MinorSalivaryGland	143	SPDEF	ENSG00000124664.10	6	34537802	34556333	-0.00896592	0.0132039	0.498412	18372	0.988293	No
MinorSalivaryGland	143	C6orf106	ENSG00000196821.9	6	34587288	34696859	0.00396265	0.00498698	0.428402	18372	0.987951	No
MinorSalivaryGland	143	SNRPC	ENSG00000124562.9	6	34757406	34773794	0.000682926	0.00319775	0.831246	18372	0.995429	No
MinorSalivaryGland	143	UHRF1BP1	ENSG00000065060.16	6	34792015	34883138	0.00337218	0.00463778	0.468562	18372	0.988293	No
MinorSalivaryGland	143	TAF11	ENSG00000064995.16	6	34877778	34888089	-0.00037828	0.00324311	0.907338	18372	0.997606	No
MinorSalivaryGland	143	ANKS1A	ENSG00000064999.13	6	34889265	35091413	0.00751588	0.0033579	0.0270323	18372	0.986143	No
MinorSalivaryGland	143	TCP11	ENSG00000124678.17	6	35118071	35148610	-0.0472582	0.0197096	0.0180261	18372	0.986143	No
MinorSalivaryGland	143	SCUBE3	ENSG00000146197.8	6	35214419	35253079	0.00880808	0.0143571	0.540697	18372	0.988419	No
MinorSalivaryGland	143	RP3-329A5.8	ENSG00000272374.1	6	35220370	35224630	-0.000921315	0.00755015	0.903081	18372	0.997606	No
MinorSalivaryGland	143	ZNF76	ENSG00000065029.14	6	35258982	35295985	0.00193494	0.00310139	0.533871	18372	0.988293	No
MinorSalivaryGland	143	DEF6	ENSG00000023892.10	6	35297852	35321771	-0.00421283	0.00511384	0.411669	18372	0.987951	No
MinorSalivaryGland	143	PPARD	ENSG00000112033.13	6	35342558	35428191	-0.00574526	0.00436295	0.190384	18372	0.986143	No
MinorSalivaryGland	143	FANCE	ENSG00000112039.3	6	35452361	35467103	0.00271028	0.00485325	0.577572	18372	0.991267	No
MinorSalivaryGland	143	RPL10A	ENSG00000198755.10	6	35468408	35470785	-0.00709948	0.00350425	0.0449681	18372	0.986143	No
MinorSalivaryGland	143	TEAD3	ENSG00000007866.19	6	35473597	35497076	-0.00485493	0.00486988	0.320788	18372	0.986143	No
MinorSalivaryGland	143	TULP1	ENSG00000112041.12	6	35497874	35512938	-0.015323	0.0146969	0.299213	18372	0.986143	No
MinorSalivaryGland	143	RP3-340B19.3	ENSG00000228559.1	6	35544632	35545669	-0.0347283	0.0261237	0.186225	18372	0.986143	No
MinorSalivaryGland	143	FKBP5	ENSG00000096060.14	6	35573585	35728583	0.00274025	0.0117268	0.815632	18372	0.995429	No
MinorSalivaryGland	143	ARMC12	ENSG00000157343.8	6	35737032	35749079	0.0010153	0.0135229	0.940275	18372	0.998137	No
MinorSalivaryGland	143	CLPS	ENSG00000137392.9	6	35794982	35797344	-0.0231457	0.0300307	0.442365	18372	0.987951	No
MinorSalivaryGland	143	SRPK1	ENSG00000096063.15	6	35832966	35921342	-0.00362288	0.00387577	0.351778	18372	0.986143	No
MinorSalivaryGland	143	SLC26A8	ENSG00000112053.13	6	35943514	36024868	0.00335492	0.0123819	0.786888	18372	0.995148	No
MinorSalivaryGland	143	MAPK14	ENSG00000112062.10	6	36027677	36111236	-0.000437293	0.00289672	0.880257	18372	0.99613	No
MinorSalivaryGland	143	MAPK13	ENSG00000156711.16	6	36127809	36144524	-0.00067756	0.00508705	0.894262	18372	0.997407	No
MinorSalivaryGland	143	BRPF3	ENSG00000096070.19	6	36196744	36232790	0.00134703	0.00449441	0.764911	18372	0.994636	No
MinorSalivaryGland	143	PNPLA1	ENSG00000180316.12	6	36243203	36312229	-0.0365933	0.0293374	0.214686	18372	0.986143	No
MinorSalivaryGland	143	ETV7	ENSG00000010030.13	6	36354091	36387800	-0.0129346	0.0136806	0.346304	18372	0.986143	No
MinorSalivaryGland	143	PXT1	ENSG00000179165.10	6	36390551	36442766	-0.0112266	0.0292913	0.702189	18372	0.99254	No
MinorSalivaryGland	143	KCTD20	ENSG00000112078.13	6	36442890	36491143	-0.00164458	0.0037806	0.664332	18372	0.99254	No
MinorSalivaryGland	143	STK38	ENSG00000112079.8	6	36493892	36547470	0.000807771	0.00414961	0.845984	18372	0.995429	No
MinorSalivaryGland	143	SRSF3	ENSG00000112081.16	6	36594353	36605600	0.00381959	0.00447264	0.394799	18372	0.987806	No
MinorSalivaryGland	143	CDKN1A	ENSG00000124762.13	6	36676460	36687339	0.034202	0.0116711	0.00404697	18372	0.986143	No
MinorSalivaryGland	143	RAB44	ENSG00000255587.7	6	36697851	36733183	0.0100487	0.0137521	0.466371	18372	0.988293	No
MinorSalivaryGland	143	CPNE5	ENSG00000124772.11	6	36740775	36840002	0.00818279	0.00951805	0.391647	18372	0.987666	No
MinorSalivaryGland	143	PPIL1	ENSG00000137168.7	6	36854827	36875024	0.00220979	0.00700435	0.752934	18372	0.994254	No
MinorSalivaryGland	143	C6orf89	ENSG00000198663.16	6	36871873	36928964	0.000737055	0.00296236	0.803932	18372	0.995429	No
MinorSalivaryGland	143	PI16	ENSG00000164530.13	6	36948263	36964837	-0.0134644	0.0207378	0.517397	18372	0.988293	No
MinorSalivaryGland	143	MTCH1	ENSG00000137409.19	6	36968141	36986298	-0.00263812	0.00335488	0.433199	18372	0.987951	No
MinorSalivaryGland	143	FGD2	ENSG00000146192.14	6	37005647	37029070	-0.00378813	0.00873727	0.66538	18372	0.99254	No
MinorSalivaryGland	143	PIM1	ENSG00000137193.13	6	37170203	37175426	0.0222551	0.0107029	0.0396983	18372	0.986143	No
MinorSalivaryGland	143	TMEM217	ENSG00000172738.11	6	37212180	37257637	-0.00590282	0.0147637	0.689994	18372	0.99254	No
MinorSalivaryGland	143	TBC1D22B	ENSG00000065491.8	6	37257772	37332970	-0.00077038	0.00424983	0.856457	18372	0.995429	No
MinorSalivaryGland	143	RNF8	ENSG00000112130.16	6	37353972	37394738	-0.00468931	0.00317927	0.142819	18372	0.986143	No
MinorSalivaryGland	143	CMTR1	ENSG00000137200.12	6	37433219	37482827	0.00207531	0.00334564	0.536226	18372	0.988293	No
MinorSalivaryGland	143	CCDC167	ENSG00000198937.8	6	37482920	37499922	0.0128565	0.00714108	0.0742946	18372	0.986143	No
MinorSalivaryGland	143	MDGA1	ENSG00000112139.14	6	37630679	37699306	-0.0123942	0.0151442	0.41473	18372	0.987951	No
MinorSalivaryGland	143	ZFAND3	ENSG00000156639.11	6	37819499	38154624	-0.000867993	0.0037273	0.816252	18372	0.995429	No
MinorSalivaryGland	143	BTBD9	ENSG00000183826.16	6	38168451	38640148	0.00430049	0.0046299	0.354815	18372	0.986143	No
MinorSalivaryGland	143	GLO1	ENSG00000124767.6	6	38675925	38703141	-0.0070721	0.00481167	0.144216	18372	0.986143	No
MinorSalivaryGland	143	GLP1R	ENSG00000112164.5	6	39048798	39087743	-0.0129383	0.0220131	0.557792	18372	0.98863	No
MinorSalivaryGland	143	SAYSD1	ENSG00000112167.9	6	39104064	39115189	9.75399e-05	0.00388069	0.979989	18372	0.999711	No
MinorSalivaryGland	143	KCNK5	ENSG00000164626.8	6	39188973	39229450	0.00675646	0.0102188	0.509756	18372	0.988293	No
MinorSalivaryGland	143	KCNK17	ENSG00000124780.13	6	39299001	39314553	0.0181437	0.0316507	0.56754	18372	0.989405	No
MinorSalivaryGland	143	KIF6	ENSG00000164627.17	6	39329990	39725405	0.00685957	0.0159288	0.667496	18372	0.99254	No
MinorSalivaryGland	143	DAAM2	ENSG00000146122.16	6	39792298	39904142	-7.31994e-05	0.00724815	0.991959	18372	0.999711	No
MinorSalivaryGland	143	MOCS1	ENSG00000124615.17	6	39899578	39934551	0.000503585	0.0048341	0.917204	18372	0.998137	No
MinorSalivaryGland	143	LRFN2	ENSG00000156564.8	6	40391586	40587465	0.0188465	0.0336259	0.576191	18372	0.991267	No
MinorSalivaryGland	143	UNC5CL	ENSG00000124602.9	6	41026911	41039217	-3.47168e-06	0.00716017	0.999614	18372	0.999832	No
MinorSalivaryGland	143	OARD1	ENSG00000124596.16	6	41033627	41075698	-0.00619994	0.003587	0.0864593	18372	0.986143	No
MinorSalivaryGland	143	TSPO2	ENSG00000112212.11	6	41042554	41044337	-0.00727407	0.0202442	0.719985	18372	0.992911	No
MinorSalivaryGland	143	APOBEC2	ENSG00000124701.5	6	41053304	41064511	0.0124712	0.0152501	0.415092	18372	0.987951	No
MinorSalivaryGland	143	NFYA	ENSG00000001167.14	6	41072945	41099976	-0.00296821	0.00502701	0.555989	18372	0.98863	No
MinorSalivaryGland	143	TREML1	ENSG00000161911.11	6	41149342	41154337	-0.0270857	0.0207875	0.195054	18372	0.986143	No
MinorSalivaryGland	143	TREM2	ENSG00000095970.16	6	41158506	41163186	0.0154922	0.0158862	0.331406	18372	0.986143	No
MinorSalivaryGland	143	TREML2	ENSG00000112195.8	6	41190277	41201194	0.0254823	0.02576	0.324529	18372	0.986143	No
MinorSalivaryGland	143	TREM1	ENSG00000124731.12	6	41267926	41286719	-0.0239012	0.0200992	0.236704	18372	0.986143	No
MinorSalivaryGland	143	FOXP4	ENSG00000137166.14	6	41546426	41602384	-8.49374e-05	0.00445125	0.984807	18372	0.999711	No
MinorSalivaryGland	143	MDFI	ENSG00000112559.13	6	41636882	41654246	-0.0161268	0.00893873	0.0736964	18372	0.986143	No
MinorSalivaryGland	143	TFEB	ENSG00000112561.17	6	41683978	41736259	0.00729658	0.00551098	0.187996	18372	0.986143	No
MinorSalivaryGland	143	PGC	ENSG00000096088.16	6	41736711	41754109	-0.0305888	0.048928	0.53303	18372	0.988293	No
MinorSalivaryGland	143	FRS3	ENSG00000137218.10	6	41770176	41780466	0.00334646	0.00550374	0.544304	18372	0.988419	No
MinorSalivaryGland	143	PRICKLE4	ENSG00000278224.5	6	41780762	41786736	-0.0154086	0.0100296	0.127072	18372	0.986143	No
MinorSalivaryGland	143	RP11-298J23.10	ENSG00000124593.15	6	41783606	41784118	-0.00492072	0.00872834	0.573958	18372	0.991	No
MinorSalivaryGland	143	TOMM6	ENSG00000214736.7	6	41787662	41789895	0.000123951	0.00307231	0.967885	18372	0.999316	No
MinorSalivaryGland	143	USP49	ENSG00000164663.14	6	41789899	41895361	0.00155608	0.00391379	0.691634	18372	0.99254	No
MinorSalivaryGland	143	MED20	ENSG00000124641.15	6	41905354	41921139	0.00280125	0.00372826	0.453896	18372	0.988293	No
MinorSalivaryGland	143	BYSL	ENSG00000112578.9	6	41921188	41933046	0.00173469	0.00576128	0.76386	18372	0.994636	No
MinorSalivaryGland	143	CCND3	ENSG00000112576.12	6	41934933	42050357	-0.00042582	0.00514489	0.934175	18372	0.998137	No
MinorSalivaryGland	143	TAF8	ENSG00000137413.15	6	42050513	42087461	0.00185508	0.00415324	0.65592	18372	0.99254	No
MinorSalivaryGland	143	RP11-7K24.3	ENSG00000261068.2	6	42092233	42094259	0.00231968	0.01139	0.838961	18372	0.995429	No
MinorSalivaryGland	143	C6orf132	ENSG00000188112.8	6	42101118	42142619	-0.012897	0.00626399	0.0416487	18372	0.986143	No
MinorSalivaryGland	143	GUCA1A	ENSG00000048545.13	6	42155406	42180056	-0.028888	0.0291572	0.323777	18372	0.986143	No
MinorSalivaryGland	143	GUCA1B	ENSG00000112599.8	6	42184401	42194916	-0.00187763	0.0122187	0.878127	18372	0.99613	No
MinorSalivaryGland	143	MRPS10	ENSG00000048544.5	6	42206801	42217865	-0.00332718	0.00461627	0.472453	18372	0.988293	No
MinorSalivaryGland	143	TRERF1	ENSG00000124496.12	6	42224931	42452051	0.000762998	0.00766562	0.920878	18372	0.998137	No
MinorSalivaryGland	143	UBR2	ENSG00000024048.10	6	42564062	42693504	-0.00186789	0.00300458	0.535322	18372	0.988293	No
MinorSalivaryGland	143	PRPH2	ENSG00000112619.7	6	42696600	42722574	0.0243936	0.0175099	0.166136	18372	0.986143	No
MinorSalivaryGland	143	TBCC	ENSG00000124659.6	6	42744481	42746096	0.0029565	0.00443873	0.506635	18372	0.988293	No
MinorSalivaryGland	143	GLTSCR1L	ENSG00000112624.12	6	42746958	42868560	-0.00134937	0.00345017	0.69641	18372	0.99254	No
MinorSalivaryGland	143	RPL7L1	ENSG00000146223.14	6	42879618	42889925	0.00187406	0.00267323	0.484621	18372	0.988293	No
MinorSalivaryGland	143	C6orf226	ENSG00000221821.3	6	42890265	42890816	-0.00172588	0.0050965	0.735468	18372	0.993219	No
MinorSalivaryGland	143	PTCRA	ENSG00000171611.9	6	42915989	42925835	0.026021	0.0285541	0.363955	18372	0.986143	No
MinorSalivaryGland	143	CNPY3	ENSG00000137161.16	6	42929192	42939287	-0.00272202	0.00385537	0.481525	18372	0.988293	No
MinorSalivaryGland	143	GNMT	ENSG00000124713.5	6	42960758	42963869	0.0058166	0.0120519	0.630231	18372	0.992324	No
MinorSalivaryGland	143	PEX6	ENSG00000124587.13	6	42963881	42979220	-0.00686665	0.00840056	0.415305	18372	0.987951	No
MinorSalivaryGland	143	PPP2R5D	ENSG00000112640.14	6	42984499	43012093	0.00323164	0.0023993	0.180527	18372	0.986143	No
MinorSalivaryGland	143	MEA1	ENSG00000124733.3	6	43012343	43013968	-0.00402727	0.00363755	0.27043	18372	0.986143	No
MinorSalivaryGland	143	KLHDC3	ENSG00000124702.17	6	43014103	43021298	-0.00186396	0.00473739	0.694674	18372	0.99254	No
MinorSalivaryGland	143	RRP36	ENSG00000124541.6	6	43021645	43033896	0.00737909	0.00336696	0.0303222	18372	0.986143	No
MinorSalivaryGland	143	CUL7	ENSG00000044090.8	6	43037617	43053945	0.00514202	0.00554744	0.355814	18372	0.986143	No
MinorSalivaryGland	143	KLC4	ENSG00000137171.14	6	43040777	43075099	-0.000311378	0.00315941	0.921654	18372	0.998137	No
MinorSalivaryGland	143	MRPL2	ENSG00000112651.11	6	43054029	43059806	-0.005387	0.00387406	0.16692	18372	0.986143	No
MinorSalivaryGland	143	PTK7	ENSG00000112655.15	6	43076268	43161719	-0.000368928	0.00599059	0.950995	18372	0.998981	No
MinorSalivaryGland	143	SRF	ENSG00000112658.7	6	43171299	43181507	0.0019445	0.00475541	0.683333	18372	0.99254	No
MinorSalivaryGland	143	CUL9	ENSG00000112659.13	6	43182175	43224587	0.00551447	0.00442856	0.215462	18372	0.986143	No
MinorSalivaryGland	143	DNPH1	ENSG00000112667.12	6	43225629	43229484	-0.00353241	0.00532774	0.508577	18372	0.988293	No
MinorSalivaryGland	143	CRIP3	ENSG00000146215.13	6	43299791	43308797	0.0179472	0.0146382	0.222559	18372	0.986143	No
MinorSalivaryGland	143	ZNF318	ENSG00000171467.15	6	43307134	43369478	0.00171023	0.00380567	0.653955	18372	0.99254	No
MinorSalivaryGland	143	ABCC10	ENSG00000124574.14	6	43427366	43450351	0.000383631	0.00454551	0.93288	18372	0.998137	No
MinorSalivaryGland	143	DLK2	ENSG00000171462.14	6	43450431	43456632	-0.0101954	0.00825907	0.219426	18372	0.986143	No
MinorSalivaryGland	143	TJAP1	ENSG00000137221.14	6	43477523	43506556	-0.000511212	0.00322071	0.874149	18372	0.996034	No
MinorSalivaryGland	143	LRRC73	ENSG00000204052.4	6	43506969	43510686	0.011819	0.0116226	0.311231	18372	0.986143	No
MinorSalivaryGland	143	YIPF3	ENSG00000137207.11	6	43511827	43516990	0.00140325	0.00328265	0.669793	18372	0.99254	No
MinorSalivaryGland	143	POLR1C	ENSG00000171453.17	6	43517022	43529585	0.00153256	0.00368595	0.678305	18372	0.99254	No
MinorSalivaryGland	143	XPO5	ENSG00000124571.17	6	43522330	43576075	0.00499	0.00365236	0.174397	18372	0.986143	No
MinorSalivaryGland	143	POLH	ENSG00000170734.11	6	43576150	43615660	0.00076438	0.00433825	0.860435	18372	0.995429	No
MinorSalivaryGland	143	GTPBP2	ENSG00000172432.18	6	43605320	43629162	-0.00674704	0.00457367	0.142758	18372	0.986143	No
MinorSalivaryGland	143	MAD2L1BP	ENSG00000124688.13	6	43629540	43640952	0.00606809	0.00334214	0.0719036	18372	0.986143	No
MinorSalivaryGland	143	RSPH9	ENSG00000172426.15	6	43645046	43672599	0.00947446	0.00932151	0.311463	18372	0.986143	No
MinorSalivaryGland	143	MRPS18A	ENSG00000096080.11	6	43675202	43687791	0.000817054	0.00441222	0.853398	18372	0.995429	No
MinorSalivaryGland	143	VEGFA	ENSG00000112715.21	6	43770213	43786487	0.00401729	0.00799071	0.616058	18372	0.991511	No
MinorSalivaryGland	143	C6orf223	ENSG00000181577.15	6	44000580	44005958	0.0525718	0.0255525	0.0417956	18372	0.986143	No
MinorSalivaryGland	143	MRPL14	ENSG00000180992.6	6	44113454	44127457	-0.00436696	0.00502379	0.386428	18372	0.987622	No
MinorSalivaryGland	143	TMEM63B	ENSG00000137216.18	6	44126914	44155519	-0.00737795	0.00447299	0.101651	18372	0.986143	No
MinorSalivaryGland	143	CAPN11	ENSG00000137225.12	6	44158811	44184402	0.0119707	0.0116776	0.307364	18372	0.986143	No
MinorSalivaryGland	143	RP1-302G2.5	ENSG00000262179.2	6	44216939	44218236	0.000862658	0.0193059	0.964433	18372	0.999029	No
MinorSalivaryGland	143	SLC29A1	ENSG00000112759.16	6	44219505	44234151	0.000595708	0.00503349	0.905987	18372	0.997606	No
MinorSalivaryGland	143	HSP90AB1	ENSG00000096384.19	6	44246166	44253888	-0.00643977	0.00414245	0.122658	18372	0.986143	No
MinorSalivaryGland	143	SLC35B2	ENSG00000157593.18	6	44254096	44257890	0.00546382	0.00407352	0.182334	18372	0.986143	No
MinorSalivaryGland	143	NFKBIE	ENSG00000146232.15	6	44258166	44265788	0.00621001	0.00509464	0.225242	18372	0.986143	No
MinorSalivaryGland	143	TMEM151B	ENSG00000178233.17	6	44270466	44307506	0.0140469	0.0142035	0.32465	18372	0.986143	No
MinorSalivaryGland	143	TCTE1	ENSG00000146221.9	6	44279445	44297688	0.011126	0.0226662	0.624412	18372	0.99176	No
MinorSalivaryGland	143	AARS2	ENSG00000124608.4	6	44299654	44313326	0.0066317	0.00407833	0.106534	18372	0.986143	No
MinorSalivaryGland	143	CDC5L	ENSG00000096401.7	6	44387525	44450426	-0.000206904	0.00317311	0.948118	18372	0.998919	No
MinorSalivaryGland	143	RP3-449H6.1	ENSG00000237530.1	6	44525259	44526754	-0.035071	0.0257344	0.175474	18372	0.986143	No
MinorSalivaryGland	143	SUPT3H	ENSG00000196284.15	6	44809317	45377953	-0.00477195	0.00519014	0.359703	18372	0.986143	No
MinorSalivaryGland	143	RUNX2	ENSG00000124813.20	6	45328157	45664349	0.00326835	0.00658676	0.620653	18372	0.991511	No
MinorSalivaryGland	143	CLIC5	ENSG00000112782.15	6	45898451	46080395	-0.00476191	0.00998195	0.634186	18372	0.99254	No
MinorSalivaryGland	143	ENPP4	ENSG00000001561.6	6	46129993	46146699	-0.00489033	0.00655219	0.456893	18372	0.988293	No
MinorSalivaryGland	143	ENPP5	ENSG00000112796.9	6	46159187	46170971	0.000825527	0.00792096	0.917167	18372	0.998137	No
MinorSalivaryGland	143	RCAN2	ENSG00000172348.14	6	46220736	46491972	0.00601631	0.00745866	0.421467	18372	0.987951	No
MinorSalivaryGland	143	CYP39A1	ENSG00000146233.7	6	46549580	46652830	-0.00150993	0.00817707	0.85381	18372	0.995429	No
MinorSalivaryGland	143	SLC25A27	ENSG00000153291.15	6	46652915	46678193	-0.00187728	0.00586058	0.749276	18372	0.994254	No
MinorSalivaryGland	143	TDRD6	ENSG00000180113.15	6	46687875	46704200	-0.0100594	0.00980468	0.30695	18372	0.986143	No
MinorSalivaryGland	143	PLA2G7	ENSG00000146070.16	6	46704320	46735693	-0.0192376	0.0201063	0.340578	18372	0.986143	No
MinorSalivaryGland	143	ADGRF5	ENSG00000069122.18	6	46852512	46954943	0.00324064	0.00740611	0.662483	18372	0.99254	No
MinorSalivaryGland	143	ADGRF1	ENSG00000153292.15	6	46997703	47042363	-0.000226427	0.0130493	0.986185	18372	0.999711	No
MinorSalivaryGland	143	TNFRSF21	ENSG00000146072.6	6	47231532	47309905	-0.0115192	0.00812444	0.158807	18372	0.986143	No
MinorSalivaryGland	143	RP11-385F7.1	ENSG00000270761.1	6	47477243	47477572	-0.00781268	0.0129936	0.548783	18372	0.988419	No
MinorSalivaryGland	143	CD2AP	ENSG00000198087.7	6	47477789	47627263	-0.00915704	0.00402288	0.0245895	18372	0.986143	No
MinorSalivaryGland	143	ADGRF2	ENSG00000164393.8	6	47656436	47697797	0.0188108	0.0323107	0.561526	18372	0.98863	No
MinorSalivaryGland	143	ADGRF4	ENSG00000153294.11	6	47685864	47722021	0.0261492	0.0247499	0.292827	18372	0.986143	No
MinorSalivaryGland	143	PTCHD4	ENSG00000244694.7	6	47878028	48068689	0.0257803	0.0185774	0.167772	18372	0.986143	No
MinorSalivaryGland	143	MUT	ENSG00000146085.7	6	49430360	49463191	-0.00423918	0.00366816	0.250094	18372	0.986143	No
MinorSalivaryGland	143	CENPQ	ENSG00000031691.6	6	49463378	49493107	-0.000901345	0.00741877	0.9035	18372	0.997606	No
MinorSalivaryGland	143	C6orf141	ENSG00000197261.11	6	49550646	49561907	0.00352095	0.0129888	0.786795	18372	0.995148	No
MinorSalivaryGland	143	RHAG	ENSG00000112077.15	6	49605158	49636839	0.0122315	0.0296739	0.680925	18372	0.99254	No
MinorSalivaryGland	143	CRISP2	ENSG00000124490.13	6	49692358	49713590	-0.00640135	0.0125477	0.610867	18372	0.991511	No
MinorSalivaryGland	143	CRISP3	ENSG00000096006.11	6	49727384	49744437	-0.0372036	0.0151005	0.0151555	18372	0.986143	No
MinorSalivaryGland	143	CRISP1	ENSG00000124812.14	6	49834257	49877096	0.00463074	0.0279618	0.868741	18372	0.996034	No
MinorSalivaryGland	143	TFAP2B	ENSG00000008196.12	6	50818723	50847613	-0.00275103	0.0205153	0.893549	18372	0.997267	No
MinorSalivaryGland	143	MCM3	ENSG00000112118.18	6	52264009	52284881	-0.000435311	0.00417808	0.917192	18372	0.998137	No
MinorSalivaryGland	143	PAQR8	ENSG00000170915.8	6	52361421	52407777	0.000360855	0.00962461	0.970154	18372	0.999316	No
MinorSalivaryGland	143	EFHC1	ENSG00000096093.15	6	52362123	52529886	-0.00344477	0.00563873	0.542404	18372	0.988419	No
MinorSalivaryGland	143	TRAM2	ENSG00000065308.4	6	52497402	52576915	-0.00397048	0.00507515	0.435545	18372	0.987951	No
MinorSalivaryGland	143	TRAM2-AS1	ENSG00000225791.6	6	52577307	52583993	-0.0056193	0.00501989	0.265183	18372	0.986143	No
MinorSalivaryGland	143	TMEM14A	ENSG00000096092.5	6	52671109	52686588	0.00363372	0.00600478	0.546221	18372	0.988419	No
MinorSalivaryGland	143	GSTA2	ENSG00000244067.2	6	52750089	52763569	0.0224403	0.0267125	0.402527	18372	0.987951	No
MinorSalivaryGland	143	GSTA1	ENSG00000243955.5	6	52791664	52803910	-0.00279586	0.0155358	0.857483	18372	0.995429	No
MinorSalivaryGland	143	GSTA3	ENSG00000174156.14	6	52896639	52909685	0.00140833	0.0271774	0.958758	18372	0.998981	No
MinorSalivaryGland	143	GSTA4	ENSG00000170899.10	6	52977948	52995378	0.0125311	0.00798465	0.119166	18372	0.986143	No
MinorSalivaryGland	143	ICK	ENSG00000112144.15	6	53001279	53061802	-0.00578519	0.00565747	0.308549	18372	0.986143	No
MinorSalivaryGland	143	FBXO9	ENSG00000112146.16	6	53051991	53100873	-0.00431593	0.00352093	0.222656	18372	0.986143	No
MinorSalivaryGland	143	ELOVL5	ENSG00000012660.13	6	53267398	53349179	-0.00212289	0.0065516	0.746478	18372	0.994254	No
MinorSalivaryGland	143	RP3-483K16.4	ENSG00000271367.1	6	53350158	53350705	-0.00994863	0.030631	0.745901	18372	0.994254	No
MinorSalivaryGland	143	GCLC	ENSG00000001084.10	6	53497341	53545129	-0.00592134	0.00560458	0.292836	18372	0.986143	No
MinorSalivaryGland	143	KLHL31	ENSG00000124743.5	6	53647901	53665708	-0.00772432	0.0133322	0.563415	18372	0.98863	No
MinorSalivaryGland	143	RP11-79N23.1	ENSG00000227885.1	6	53740749	53747022	-0.00572325	0.00903578	0.527669	18372	0.988293	No
MinorSalivaryGland	143	LRRC1	ENSG00000137269.14	6	53794497	53924121	-0.00122767	0.00390865	0.753994	18372	0.994254	No
MinorSalivaryGland	143	MLIP	ENSG00000146147.14	6	53929982	54266280	0.0194448	0.0159033	0.223824	18372	0.986143	No
MinorSalivaryGland	143	RP11-411K7.1	ENSG00000236740.6	6	53994790	53997667	-0.00461654	0.0122089	0.705997	18372	0.99254	No
MinorSalivaryGland	143	FAM83B	ENSG00000168143.8	6	54846771	54942022	-0.00107897	0.00719298	0.881011	18372	0.99613	No
MinorSalivaryGland	143	HMGCLL1	ENSG00000146151.12	6	55434369	55579214	-0.016925	0.0115774	0.146361	18372	0.986143	No
MinorSalivaryGland	143	BMP5	ENSG00000112175.7	6	55753645	55875564	0.000629983	0.0161676	0.968982	18372	0.999316	No
MinorSalivaryGland	143	COL21A1	ENSG00000124749.16	6	56056590	56394094	0.0260632	0.00947027	0.00683304	18372	0.986143	No
MinorSalivaryGland	143	DST	ENSG00000151914.19	6	56457987	56954628	0.00418129	0.00517101	0.420331	18372	0.987951	No
MinorSalivaryGland	143	BEND6	ENSG00000151917.17	6	56955126	57027342	0.0093573	0.013212	0.480158	18372	0.988293	No
MinorSalivaryGland	143	KIAA1586	ENSG00000168116.13	6	57046532	57055239	-6.09399e-05	0.00693626	0.993005	18372	0.999711	No
MinorSalivaryGland	143	ZNF451	ENSG00000112200.16	6	57086844	57170192	-0.000882473	0.00328051	0.788384	18372	0.995148	No
MinorSalivaryGland	143	BAG2	ENSG00000112208.11	6	57172423	57186991	-0.000956883	0.00759629	0.899967	18372	0.997606	No
MinorSalivaryGland	143	RAB23	ENSG00000112210.11	6	57189834	57222314	-0.00717784	0.00737804	0.332561	18372	0.986143	No
MinorSalivaryGland	143	PRIM2	ENSG00000146143.17	6	57314805	57646849	-0.000564244	0.00552233	0.918787	18372	0.998137	No
MinorSalivaryGland	143	XXbac-BPGBPG55C20.1	ENSG00000272541.1	6	57855891	57856468	0.0124152	0.025369	0.625455	18372	0.992162	No
MinorSalivaryGland	143	XXbac-BPGBPG55C20.3	ENSG00000271761.1	6	57902609	57903148	-0.00703806	0.0296647	0.812861	18372	0.995429	No
MinorSalivaryGland	143	XXbac-BPGBPG55C20.2	ENSG00000272316.1	6	57908560	57913911	-0.00917831	0.00616109	0.138899	18372	0.986143	No
MinorSalivaryGland	143	FKBP1C	ENSG00000198225.5	6	63211446	63213024	0.0161316	0.0159281	0.313188	18372	0.986143	No
MinorSalivaryGland	143	PTP4A1	ENSG00000112245.10	6	63521748	63583587	0.0289208	0.0133531	0.0322842	18372	0.986143	No
MinorSalivaryGland	143	PHF3	ENSG00000118482.11	6	63635820	63779336	0.000370681	0.00333049	0.911563	18372	0.997606	No
MinorSalivaryGland	143	EYS	ENSG00000188107.14	6	63719980	65707225	0.00383081	0.00979284	0.696348	18372	0.99254	No
MinorSalivaryGland	143	ADGRB3	ENSG00000135298.13	6	68635367	69389511	0.0118584	0.00905628	0.192877	18372	0.986143	No
MinorSalivaryGland	143	LMBRD1	ENSG00000168216.10	6	69675802	69797111	-0.00842856	0.00417586	0.0457609	18372	0.986143	No
MinorSalivaryGland	143	COL19A1	ENSG00000082293.12	6	69866571	70209976	0.00906418	0.0226411	0.689611	18372	0.99254	No
MinorSalivaryGland	143	COL9A1	ENSG00000112280.15	6	70215061	70303083	0.00437325	0.0268202	0.870745	18372	0.996034	No
MinorSalivaryGland	143	FAM135A	ENSG00000082269.16	6	70413063	70561174	-0.00390559	0.00571646	0.495775	18372	0.988293	No
MinorSalivaryGland	143	SDHAF4	ENSG00000154079.5	6	70566917	70589569	-0.00142286	0.00512063	0.781588	18372	0.995034	No
MinorSalivaryGland	143	RP11-134K13.4	ENSG00000271967.1	6	70596438	70596980	-0.00512658	0.020447	0.802451	18372	0.995148	No
MinorSalivaryGland	143	SMAP1	ENSG00000112305.14	6	70667776	70862015	-0.0018894	0.00469096	0.687825	18372	0.99254	No
MinorSalivaryGland	143	B3GAT2	ENSG00000112309.10	6	70856679	70957038	0.00217426	0.00714633	0.761462	18372	0.994254	No
MinorSalivaryGland	143	OGFRL1	ENSG00000119900.7	6	71288803	71308950	-0.00310214	0.00555143	0.577331	18372	0.991267	No
MinorSalivaryGland	143	LINC00472	ENSG00000233237.6	6	71344344	71420769	-0.00140438	0.008389	0.867329	18372	0.995588	No
MinorSalivaryGland	143	RIMS1	ENSG00000079841.18	6	71886703	72403143	0.00629527	0.012673	0.620268	18372	0.991511	No
MinorSalivaryGland	143	KCNQ5	ENSG00000185760.15	6	72621792	73198851	-0.00138989	0.0144615	0.923592	18372	0.998137	No
MinorSalivaryGland	143	KHDC1	ENSG00000135314.12	6	73241314	73310365	-0.0129162	0.00879138	0.144378	18372	0.986143	No
MinorSalivaryGland	143	OOEP	ENSG00000203907.9	6	73368555	73394747	0.0546442	0.0405213	0.180007	18372	0.986143	No
MinorSalivaryGland	143	DDX43	ENSG00000080007.7	6	73395134	73417569	0.0348129	0.0345464	0.315603	18372	0.986143	No
MinorSalivaryGland	143	MB21D1	ENSG00000164430.15	6	73413515	73452276	-0.0101352	0.00604032	0.0959437	18372	0.986143	No
MinorSalivaryGland	143	MTO1	ENSG00000135297.15	6	73461578	73509236	0.00530108	0.00349834	0.132302	18372	0.986143	No
MinorSalivaryGland	143	EEF1A1	ENSG00000156508.17	6	73515750	73523617	-0.00419155	0.00378906	0.270824	18372	0.986143	No
MinorSalivaryGland	143	SLC17A5	ENSG00000119899.12	6	73593379	73654155	-0.00557696	0.00432137	0.199319	18372	0.986143	No
MinorSalivaryGland	143	CD109	ENSG00000156535.13	6	73695785	73828316	-0.00500241	0.00676262	0.460906	18372	0.988293	No
MinorSalivaryGland	143	COL12A1	ENSG00000111799.20	6	75084326	75206051	-0.00173943	0.0108266	0.872627	18372	0.996034	No
MinorSalivaryGland	143	COX7A2	ENSG00000112695.11	6	75237675	75250323	0.00345831	0.0048119	0.473712	18372	0.988293	No
MinorSalivaryGland	143	TMEM30A	ENSG00000112697.15	6	75252924	75284968	-0.0083988	0.0045065	0.0647869	18372	0.986143	No
MinorSalivaryGland	143	RP1-234P15.4	ENSG00000225793.2	6	75285014	75297003	0.00206878	0.0109443	0.850388	18372	0.995429	No
MinorSalivaryGland	143	FILIP1	ENSG00000118407.14	6	75291859	75493738	0.00277328	0.00844083	0.74306	18372	0.994099	No
MinorSalivaryGland	143	SENP6	ENSG00000112701.17	6	75601509	75718278	-0.0037406	0.00330012	0.259255	18372	0.986143	No
MinorSalivaryGland	143	MYO6	ENSG00000196586.13	6	75749192	75919537	-0.0121699	0.00500876	0.0165794	18372	0.986143	No
MinorSalivaryGland	143	IMPG1	ENSG00000112706.11	6	75921115	76072678	-0.0139751	0.0144834	0.336517	18372	0.986143	No
MinorSalivaryGland	143	HTR1B	ENSG00000135312.6	6	77461753	77463773	0.0226143	0.0324561	0.487287	18372	0.988293	No
MinorSalivaryGland	143	IRAK1BP1	ENSG00000146243.13	6	78867472	78946440	0.00882055	0.00642258	0.172178	18372	0.986143	No
MinorSalivaryGland	143	PHIP	ENSG00000146247.13	6	78935867	79078236	-0.00463802	0.0040255	0.251526	18372	0.986143	No
MinorSalivaryGland	143	HMGN3	ENSG00000118418.14	6	79201245	79215022	-0.00317173	0.0042206	0.453818	18372	0.988293	No
MinorSalivaryGland	143	LCA5	ENSG00000135338.13	6	79484991	79537458	-0.00462811	0.00592698	0.436413	18372	0.987951	No
MinorSalivaryGland	143	RP11-177G23.2	ENSG00000272137.1	6	79561132	79561602	0.00105432	0.0227766	0.963156	18372	0.999024	No
MinorSalivaryGland	143	SH3BGRL2	ENSG00000198478.7	6	79631283	79703659	-0.00667891	0.00623614	0.286301	18372	0.986143	No
MinorSalivaryGland	143	ELOVL4	ENSG00000118402.5	6	79914812	79947580	0.018115	0.0119311	0.131547	18372	0.986143	No
MinorSalivaryGland	143	TTK	ENSG00000112742.9	6	80003887	80042527	-0.0236411	0.0134093	0.0804196	18372	0.986143	No
MinorSalivaryGland	143	BCKDHB	ENSG00000083123.14	6	80106647	80346270	0.00522017	0.00729331	0.475526	18372	0.988293	No
MinorSalivaryGland	143	RP11-250B2.6	ENSG00000272129.1	6	80355424	80356859	0.00505691	0.013543	0.709506	18372	0.99254	No
MinorSalivaryGland	143	RP11-250B2.3	ENSG00000233967.6	6	80443344	80465927	-0.00345495	0.0198103	0.861841	18372	0.995429	No
MinorSalivaryGland	143	RP11-250B2.5	ENSG00000260645.1	6	80466958	80469080	0.00240285	0.0200805	0.90495	18372	0.997606	No
MinorSalivaryGland	143	FAM46A	ENSG00000112773.15	6	81491439	81752774	0.0111185	0.0106128	0.296889	18372	0.986143	No
MinorSalivaryGland	143	RP11-379B8.1	ENSG00000226453.1	6	81845185	81933480	-0.0157725	0.015637	0.31515	18372	0.986143	No
MinorSalivaryGland	143	IBTK	ENSG00000005700.14	6	82169983	82247754	0.00177851	0.00478336	0.710683	18372	0.99254	No
MinorSalivaryGland	143	TPBG	ENSG00000146242.8	6	82363206	82370828	-0.00217007	0.00458687	0.636991	18372	0.99254	No
MinorSalivaryGland	143	UBE3D	ENSG00000118420.16	6	82892398	83065841	0.00245068	0.00551731	0.657705	18372	0.99254	No
MinorSalivaryGland	143	DOPEY1	ENSG00000083097.14	6	83067666	83171350	-0.000742572	0.00348369	0.831563	18372	0.995429	No
MinorSalivaryGland	143	PGM3	ENSG00000013375.15	6	83161150	83193936	-0.000664926	0.00583392	0.909446	18372	0.997606	No
MinorSalivaryGland	143	RWDD2A	ENSG00000013392.7	6	83193379	83198932	-0.00415116	0.00701118	0.554903	18372	0.98863	No
MinorSalivaryGland	143	ME1	ENSG00000065833.8	6	83210389	83431071	0.00692939	0.0100555	0.49207	18372	0.988293	No
MinorSalivaryGland	143	PRSS35	ENSG00000146250.6	6	83512538	83525704	0.00170616	0.0262427	0.94827	18372	0.998919	No
MinorSalivaryGland	143	SNAP91	ENSG00000065609.14	6	83552880	83709691	0.0204367	0.028061	0.467841	18372	0.988293	No
MinorSalivaryGland	143	CYB5R4	ENSG00000065615.13	6	83859643	83967424	-0.00323731	0.0046384	0.486555	18372	0.988293	No
MinorSalivaryGland	143	MRAP2	ENSG00000135324.5	6	84033756	84090881	0.0014358	0.00771609	0.852695	18372	0.995429	No
MinorSalivaryGland	143	CEP162	ENSG00000135315.11	6	84124241	84227635	-0.00513291	0.0053887	0.342726	18372	0.986143	No
MinorSalivaryGland	143	TBX18	ENSG00000112837.16	6	84687373	84764519	0.00762885	0.0101216	0.452483	18372	0.988293	No
MinorSalivaryGland	143	NT5E	ENSG00000135318.11	6	85449584	85495791	-0.0121817	0.00878027	0.167872	18372	0.986143	No
MinorSalivaryGland	143	SNX14	ENSG00000135317.12	6	85505496	85594156	0.000281103	0.00403601	0.944588	18372	0.998137	No
MinorSalivaryGland	143	SYNCRIP	ENSG00000135316.17	6	85607785	85643792	-0.00196039	0.00300286	0.515096	18372	0.988293	No
MinorSalivaryGland	143	CGA	ENSG00000135346.8	6	87085498	87095406	-0.0214862	0.0527777	0.684648	18372	0.99254	No
MinorSalivaryGland	143	ZNF292	ENSG00000188994.12	6	87155286	87264196	0.00194649	0.00462108	0.674341	18372	0.99254	No
MinorSalivaryGland	143	GJB7	ENSG00000164411.11	6	87282978	87329278	0.0277764	0.0233977	0.237496	18372	0.986143	No
MinorSalivaryGland	143	SMIM8	ENSG00000111850.10	6	87322675	87399741	0.00271457	0.00557359	0.62711	18372	0.992324	No
MinorSalivaryGland	143	C6orf163	ENSG00000203872.6	6	87344849	87365463	0.00394483	0.00951238	0.679092	18372	0.99254	No
MinorSalivaryGland	143	CFAP206	ENSG00000272514.5	6	87407983	87464465	0.00734524	0.0171886	0.669897	18372	0.99254	No
MinorSalivaryGland	143	SLC35A1	ENSG00000164414.17	6	87470623	87512336	-0.00378048	0.00525736	0.473476	18372	0.988293	No
MinorSalivaryGland	143	RARS2	ENSG00000146282.17	6	87514378	87590003	-0.00305917	0.00293797	0.299835	18372	0.986143	No
MinorSalivaryGland	143	ORC3	ENSG00000135336.14	6	87590067	87667453	-0.00254709	0.00394467	0.519694	18372	0.988293	No
MinorSalivaryGland	143	AKIRIN2	ENSG00000135334.8	6	87675072	87702209	-0.00442693	0.00478934	0.357154	18372	0.986143	No
MinorSalivaryGland	143	CNR1	ENSG00000118432.12	6	88139864	88166359	0.00275247	0.012645	0.828051	18372	0.995429	No
MinorSalivaryGland	143	RNGTT	ENSG00000111880.15	6	88610272	88963721	0.00674288	0.00442464	0.130133	18372	0.986143	No
MinorSalivaryGland	143	PNRC1	ENSG00000146278.10	6	89080751	89085160	-0.000697928	0.00648386	0.914459	18372	0.997927	No
MinorSalivaryGland	143	SRSF12	ENSG00000154548.8	6	89095959	89118081	-0.01371	0.00939071	0.146893	18372	0.986143	No
MinorSalivaryGland	143	PM20D2	ENSG00000146281.5	6	89146050	89165565	-0.000698941	0.00582439	0.90468	18372	0.997606	No
MinorSalivaryGland	143	GABRR2	ENSG00000111886.10	6	89257520	89315299	0.0338218	0.0179853	0.0624406	18372	0.986143	No
MinorSalivaryGland	143	UBE2J1	ENSG00000198833.6	6	89326625	89352848	-0.00782818	0.00452025	0.0858573	18372	0.986143	No
MinorSalivaryGland	143	RRAGD	ENSG00000025039.14	6	89364636	89412270	-0.00451741	0.0068141	0.508623	18372	0.988293	No
MinorSalivaryGland	143	ANKRD6	ENSG00000135299.16	6	89433170	89632223	-0.00637641	0.00467994	0.175571	18372	0.986143	No
MinorSalivaryGland	143	LYRM2	ENSG00000083099.10	6	89568144	89638753	0.00599857	0.00352295	0.0911894	18372	0.986143	No
MinorSalivaryGland	143	MDN1	ENSG00000112159.11	6	89642499	89819723	0.00183025	0.00429706	0.670915	18372	0.99254	No
MinorSalivaryGland	143	CASP8AP2	ENSG00000118412.12	6	89829894	89874436	5.07397e-05	0.00346621	0.988345	18372	0.999711	No
MinorSalivaryGland	143	BACH2	ENSG00000112182.14	6	89926529	90296908	-0.0180558	0.00809846	0.0276232	18372	0.986143	No
MinorSalivaryGland	143	MAP3K7	ENSG00000135341.17	6	90513573	90587045	-0.000936546	0.00245854	0.703919	18372	0.99254	No
MinorSalivaryGland	143	EPHA7	ENSG00000135333.13	6	93240020	93419547	0.010809	0.0118688	0.364258	18372	0.986143	No
MinorSalivaryGland	143	MANEA	ENSG00000172469.15	6	95577543	95609457	2.02783e-05	0.00645811	0.9975	18372	0.999711	No
MinorSalivaryGland	143	FUT9	ENSG00000172461.10	6	96015984	96215612	0.0233216	0.0207896	0.264173	18372	0.986143	No
MinorSalivaryGland	143	UFL1	ENSG00000014123.9	6	96521595	96555276	-0.00360954	0.00383297	0.348218	18372	0.986143	No
MinorSalivaryGland	143	FHL5	ENSG00000112214.10	6	96562548	96616636	0.0116032	0.0131392	0.378936	18372	0.986792	No
MinorSalivaryGland	143	GPR63	ENSG00000112218.8	6	96794126	96837463	0.00310375	0.00735976	0.673979	18372	0.99254	No
MinorSalivaryGland	143	NDUFAF4	ENSG00000123545.5	6	96889313	96897881	0.00138411	0.00614986	0.822309	18372	0.995429	No
MinorSalivaryGland	143	KLHL32	ENSG00000186231.16	6	96924620	97140754	-0.00251435	0.0120321	0.834822	18372	0.995429	No
MinorSalivaryGland	143	MMS22L	ENSG00000146263.11	6	97142161	97283210	-0.00251893	0.00550345	0.647989	18372	0.99254	No
MinorSalivaryGland	143	FBXL4	ENSG00000112234.8	6	98868538	98948006	-0.00529264	0.00344685	0.127272	18372	0.986143	No
MinorSalivaryGland	143	FAXC	ENSG00000146267.11	6	99271169	99350062	-0.0106585	0.00659502	0.108667	18372	0.986143	No
MinorSalivaryGland	143	COQ3	ENSG00000132423.11	6	99369400	99394204	0.00371959	0.00571917	0.516685	18372	0.988293	No
MinorSalivaryGland	143	PNISR	ENSG00000132424.14	6	99398051	99416428	-0.00180781	0.00329902	0.584713	18372	0.991267	No
MinorSalivaryGland	143	USP45	ENSG00000123552.17	6	99432379	99521728	-0.00443175	0.00519176	0.395006	18372	0.987806	No
MinorSalivaryGland	143	TSTD3	ENSG00000228439.5	6	99520693	99531918	0.00361658	0.0067858	0.595037	18372	0.991267	No
MinorSalivaryGland	143	CCNC	ENSG00000112237.12	6	99542380	99567038	-0.0056313	0.00533017	0.292847	18372	0.986143	No
MinorSalivaryGland	143	ASCC3	ENSG00000112249.13	6	100508194	100881372	0.00470893	0.0042899	0.274524	18372	0.986143	No
MinorSalivaryGland	143	GRIK2	ENSG00000164418.19	6	101398788	102070083	0.0209417	0.0133597	0.119604	18372	0.986143	No
MinorSalivaryGland	143	HACE1	ENSG00000085382.11	6	104728093	104859919	-0.0019738	0.00370267	0.594959	18372	0.991267	No
MinorSalivaryGland	143	BVES	ENSG00000112276.13	6	105096822	105137174	-0.00116576	0.00840708	0.889946	18372	0.996614	No
MinorSalivaryGland	143	POPDC3	ENSG00000132429.9	6	105158280	105179995	-0.00633271	0.0161388	0.695461	18372	0.99254	No
MinorSalivaryGland	143	RP3-355L5.5	ENSG00000272102.1	6	105273220	105273760	-0.00359269	0.0210254	0.864608	18372	0.995429	No
MinorSalivaryGland	143	PREP	ENSG00000085377.13	6	105277565	105403084	-0.000724446	0.00405416	0.858479	18372	0.995429	No
MinorSalivaryGland	143	ATG5	ENSG00000057663.14	6	106045423	106325791	0.00158671	0.00339246	0.640829	18372	0.99254	No
MinorSalivaryGland	143	PRDM1	ENSG00000057657.15	6	106086320	106109939	-0.00425118	0.0105421	0.687469	18372	0.99254	No
MinorSalivaryGland	143	AIM1	ENSG00000112297.14	6	106360808	106571970	-0.00161941	0.00626734	0.796546	18372	0.995148	No
MinorSalivaryGland	143	RTN4IP1	ENSG00000130347.12	6	106571979	106629487	0.00733365	0.00709915	0.303649	18372	0.986143	No
MinorSalivaryGland	143	QRSL1	ENSG00000130348.11	6	106629578	106668417	-0.00222693	0.00474093	0.639398	18372	0.99254	No
MinorSalivaryGland	143	RP1-60O19.1	ENSG00000235142.7	6	106717452	106787541	0.000985106	0.0248143	0.968398	18372	0.999316	No
MinorSalivaryGland	143	CD24	ENSG00000272398.5	6	106969831	106975627	-0.00733808	0.00873129	0.402323	18372	0.987951	No
MinorSalivaryGland	143	C6orf203	ENSG00000130349.9	6	107028213	107051342	0.00148781	0.00446474	0.739533	18372	0.993543	No
MinorSalivaryGland	143	BEND3	ENSG00000178409.13	6	107065182	107115269	0.00901428	0.00900843	0.318993	18372	0.986143	No
MinorSalivaryGland	143	PDSS2	ENSG00000164494.11	6	107152557	107459564	0.0068387	0.00361277	0.0607567	18372	0.986143	No
MinorSalivaryGland	143	SOBP	ENSG00000112320.11	6	107489958	107660167	-0.00551759	0.00508069	0.279641	18372	0.986143	No
MinorSalivaryGland	143	SCML4	ENSG00000146285.13	6	107704104	107824317	0.00907205	0.0140285	0.519059	18372	0.988293	No
MinorSalivaryGland	143	SEC63	ENSG00000025796.13	6	107867756	107957340	-0.0040839	0.00313765	0.195533	18372	0.986143	No
MinorSalivaryGland	143	RP1-111B22.3	ENSG00000271734.1	6	108030249	108030718	0.00532866	0.0197845	0.78813	18372	0.995148	No
MinorSalivaryGland	143	OSTM1	ENSG00000081087.14	6	108041409	108165854	0.00552116	0.00513515	0.284438	18372	0.986143	No
MinorSalivaryGland	143	SNX3	ENSG00000112335.14	6	108211222	108261260	-0.00321291	0.00355446	0.36784	18372	0.986143	No
MinorSalivaryGland	143	LACE1	ENSG00000135537.16	6	108294894	108526796	0.00127009	0.00523198	0.808607	18372	0.995429	No
MinorSalivaryGland	143	FOXO3	ENSG00000118689.14	6	108559835	108684774	-0.00412855	0.0050529	0.415497	18372	0.987951	No
MinorSalivaryGland	143	LINC00222	ENSG00000203801.8	6	108751654	108769942	-0.0236571	0.0166406	0.157699	18372	0.986143	No
MinorSalivaryGland	143	ARMC2	ENSG00000118690.12	6	108848416	108974472	4.5033e-05	0.00688181	0.99479	18372	0.999711	No
MinorSalivaryGland	143	SESN1	ENSG00000080546.13	6	108986437	109094819	0.00202756	0.00652445	0.756515	18372	0.994254	No
MinorSalivaryGland	143	CEP57L1	ENSG00000183137.14	6	109095110	109163932	0.00175272	0.00516315	0.734847	18372	0.993219	No
MinorSalivaryGland	143	CD164	ENSG00000135535.15	6	109366514	109382457	-0.00984963	0.00456623	0.0329783	18372	0.986143	No
MinorSalivaryGland	143	PPIL6	ENSG00000185250.15	6	109390215	109440762	-0.00543043	0.00905005	0.549599	18372	0.98863	No
MinorSalivaryGland	143	SMPD2	ENSG00000135587.8	6	109441357	109443919	-0.00558707	0.00580654	0.337866	18372	0.986143	No
MinorSalivaryGland	143	MICAL1	ENSG00000135596.17	6	109444062	109455987	-0.00398097	0.00575444	0.490383	18372	0.988293	No
MinorSalivaryGland	143	ZBTB24	ENSG00000112365.4	6	109462594	109483237	-0.00223384	0.00358443	0.534321	18372	0.988293	No
MinorSalivaryGland	143	AK9	ENSG00000155085.15	6	109492856	109691217	0.00038607	0.00440871	0.930363	18372	0.998137	No
MinorSalivaryGland	143	FIG4	ENSG00000112367.10	6	109691312	109825428	0.00174499	0.00422396	0.680252	18372	0.99254	No
MinorSalivaryGland	143	RP1-249I4.2	ENSG00000232311.1	6	109826522	109828785	-0.0130054	0.0262144	0.620711	18372	0.991511	No
MinorSalivaryGland	143	WASF1	ENSG00000112290.12	6	110099819	110180004	-0.00358345	0.00556055	0.520508	18372	0.988293	No
MinorSalivaryGland	143	CDC40	ENSG00000168438.14	6	110180141	110254275	-6.01485e-05	0.00294463	0.983737	18372	0.999711	No
MinorSalivaryGland	143	METTL24	ENSG00000053328.8	6	110245928	110358272	0.00872287	0.0178643	0.626231	18372	0.992324	No
MinorSalivaryGland	143	DDO	ENSG00000203797.9	6	110391771	110415562	0.00889148	0.0114845	0.440313	18372	0.987951	No
MinorSalivaryGland	143	SLC22A16	ENSG00000004809.13	6	110424687	110476641	0.00668191	0.0237158	0.778617	18372	0.995033	No
MinorSalivaryGland	143	CDK19	ENSG00000155111.14	6	110609978	110815958	-0.00611179	0.00405424	0.134287	18372	0.986143	No
MinorSalivaryGland	143	AMD1	ENSG00000123505.15	6	110874770	110895713	0.00669731	0.00425851	0.118402	18372	0.986143	No
MinorSalivaryGland	143	GTF3C6	ENSG00000155115.6	6	110958560	110967890	-0.00136901	0.00523114	0.793994	18372	0.995148	No
MinorSalivaryGland	143	RPF2	ENSG00000197498.12	6	110982015	111028263	-0.00125607	0.00494316	0.799848	18372	0.995148	No
MinorSalivaryGland	143	SLC16A10	ENSG00000112394.16	6	111087503	111231194	0.0046638	0.0132496	0.725453	18372	0.992948	No
MinorSalivaryGland	143	MFSD4B	ENSG00000173214.5	6	111259348	111271167	0.000694746	0.00579814	0.904823	18372	0.997606	No
MinorSalivaryGland	143	RP5-1112D6.7	ENSG00000271789.1	6	111297126	111298510	0.0243779	0.0136967	0.0776127	18372	0.986143	No
MinorSalivaryGland	143	REV3L	ENSG00000009413.15	6	111299028	111483229	-0.00310709	0.00458952	0.4997	18372	0.988293	No
MinorSalivaryGland	143	TRAF3IP2	ENSG00000056972.18	6	111556454	111606278	-0.00799227	0.00438003	0.0705126	18372	0.986143	No
MinorSalivaryGland	143	FYN	ENSG00000010810.17	6	111660332	111873452	-0.00310884	0.00474452	0.513551	18372	0.988293	No
MinorSalivaryGland	143	WISP3	ENSG00000112761.20	6	112054072	112070776	-0.0022676	0.0179759	0.899825	18372	0.997606	No
MinorSalivaryGland	143	TUBE1	ENSG00000074935.13	6	112070970	112087513	0.00388981	0.00494628	0.433164	18372	0.987951	No
MinorSalivaryGland	143	FAM229B	ENSG00000203778.7	6	112087599	112102790	0.000206703	0.00678341	0.975741	18372	0.999711	No
MinorSalivaryGland	143	LAMA4	ENSG00000112769.18	6	112108760	112254939	0.00608491	0.00738988	0.411894	18372	0.987951	No
MinorSalivaryGland	143	RP1-142L7.9	ENSG00000270661.1	6	112217640	112219570	0.0180986	0.0288768	0.532004	18372	0.988293	No
MinorSalivaryGland	143	RP11-367G18.1	ENSG00000230943.1	6	113623535	113650074	0.00345993	0.0194567	0.859156	18372	0.995429	No
MinorSalivaryGland	143	MARCKS	ENSG00000277443.2	6	113857362	113863471	-0.0160742	0.0069618	0.0226449	18372	0.986143	No
MinorSalivaryGland	143	LINC01268	ENSG00000227502.2	6	113868013	113873351	-0.00151997	0.013191	0.908456	18372	0.997606	No
MinorSalivaryGland	143	HDAC2	ENSG00000196591.11	6	113933028	114011308	-0.00370755	0.00294404	0.210332	18372	0.986143	No
MinorSalivaryGland	143	FRK	ENSG00000111816.7	6	115931149	116060758	-0.0085601	0.00638159	0.182311	18372	0.986143	No
MinorSalivaryGland	143	NT5DC1	ENSG00000178425.13	6	116100849	116249497	-0.00589329	0.00313559	0.0625834	18372	0.986143	No
MinorSalivaryGland	143	COL10A1	ENSG00000123500.9	6	116118923	116158747	-0.000748101	0.0247898	0.975975	18372	0.999711	No
MinorSalivaryGland	143	TSPYL4	ENSG00000187189.10	6	116249961	116254140	0.00323737	0.00459484	0.482435	18372	0.988293	No
MinorSalivaryGland	143	DSE	ENSG00000111817.16	6	116254173	116444860	-0.00209856	0.00558879	0.70795	18372	0.99254	No
MinorSalivaryGland	143	RP3-486I3.7	ENSG00000237021.2	6	116254296	116256743	-0.00697692	0.0187364	0.710267	18372	0.99254	No
MinorSalivaryGland	143	TSPYL1	ENSG00000189241.6	6	116276578	116279903	0.00214063	0.00395483	0.589318	18372	0.991267	No
MinorSalivaryGland	143	RP1-93H18.1	ENSG00000240050.5	6	116355680	116370273	0.0155659	0.013727	0.259051	18372	0.986143	No
MinorSalivaryGland	143	FAM26F	ENSG00000188820.12	6	116461370	116463779	-0.000824953	0.0167681	0.960843	18372	0.998981	No
MinorSalivaryGland	143	TRAPPC3L	ENSG00000173626.9	6	116494989	116545610	-0.0423162	0.0352214	0.231929	18372	0.986143	No
MinorSalivaryGland	143	FAM26E	ENSG00000178033.5	6	116511646	116524792	0.00458531	0.0092291	0.620209	18372	0.991511	No
MinorSalivaryGland	143	RWDD1	ENSG00000111832.12	6	116571367	116597675	-0.00493261	0.00381731	0.198761	18372	0.986143	No
MinorSalivaryGland	143	RSPH4A	ENSG00000111834.12	6	116616479	116632985	-0.0112576	0.0119394	0.347614	18372	0.986143	No
MinorSalivaryGland	143	ZUFSP	ENSG00000153975.9	6	116635618	116668794	0.0019669	0.00475516	0.679873	18372	0.99254	No
MinorSalivaryGland	143	KPNA5	ENSG00000196911.10	6	116681187	116741866	-0.00293686	0.00508783	0.564855	18372	0.98863	No
MinorSalivaryGland	143	FAM162B	ENSG00000183807.7	6	116752197	116765723	0.0123954	0.00842009	0.143584	18372	0.986143	No
MinorSalivaryGland	143	GPRC6A	ENSG00000173612.9	6	116792085	116829037	0.0333403	0.0215526	0.124492	18372	0.986143	No
MinorSalivaryGland	143	RFX6	ENSG00000185002.9	6	116877260	116932163	0.00750793	0.0311412	0.809891	18372	0.995429	No
MinorSalivaryGland	143	VGLL2	ENSG00000170162.13	6	117265558	117273565	-0.0179507	0.0356492	0.615502	18372	0.991511	No
MinorSalivaryGland	143	DCBLD1	ENSG00000164465.18	6	117453817	117569858	-0.00125051	0.0051198	0.807452	18372	0.995429	No
MinorSalivaryGland	143	GOPC	ENSG00000047932.13	6	117560269	117602542	-0.000938724	0.00357808	0.793494	18372	0.995148	No
MinorSalivaryGland	143	NUS1	ENSG00000153989.7	6	117675502	117710640	-0.00133709	0.00482546	0.782184	18372	0.995059	No
MinorSalivaryGland	143	SLC35F1	ENSG00000196376.10	6	117907526	118317676	0.00163715	0.00945178	0.862776	18372	0.995429	No
MinorSalivaryGland	143	CEP85L	ENSG00000111860.13	6	118460772	118710075	0.00099415	0.00615277	0.871908	18372	0.996034	No
MinorSalivaryGland	143	PLN	ENSG00000198523.5	6	118548298	118560730	-0.0081488	0.0153911	0.597463	18372	0.991267	No
MinorSalivaryGland	143	MCM9	ENSG00000111877.17	6	118813442	118935162	0.00185366	0.00327797	0.572787	18372	0.991	No
MinorSalivaryGland	143	ASF1A	ENSG00000111875.7	6	118894357	118909167	-0.00109698	0.00506825	0.829008	18372	0.995429	No
MinorSalivaryGland	143	FAM184A	ENSG00000111879.18	6	118959763	119149387	-0.0121087	0.00969174	0.213935	18372	0.986143	No
MinorSalivaryGland	143	MAN1A1	ENSG00000111885.6	6	119177209	119349761	-0.0158334	0.0065275	0.0167579	18372	0.986143	No
MinorSalivaryGland	143	TBC1D32	ENSG00000146350.13	6	121079494	121334745	0.00294825	0.00611837	0.63077	18372	0.992324	No
MinorSalivaryGland	143	GJA1	ENSG00000152661.7	6	121435692	121449727	0.00565045	0.00779069	0.469679	18372	0.988293	No
MinorSalivaryGland	143	HSF2	ENSG00000025156.12	6	122399546	122433119	0.00391201	0.00497485	0.433196	18372	0.987951	No
MinorSalivaryGland	143	SERINC1	ENSG00000111897.6	6	122443354	122471822	-0.00324989	0.00326193	0.321089	18372	0.986143	No
MinorSalivaryGland	143	PKIB	ENSG00000135549.14	6	122471917	122726373	-0.0163847	0.0136391	0.23198	18372	0.986143	No
MinorSalivaryGland	143	FABP7	ENSG00000164434.11	6	122779475	122784074	0.00545068	0.0233934	0.816154	18372	0.995429	No
MinorSalivaryGland	143	SMPDL3A	ENSG00000172594.12	6	122789049	122809720	-0.00296734	0.00714434	0.678628	18372	0.99254	No
MinorSalivaryGland	143	CLVS2	ENSG00000146352.12	6	122995971	123072927	0.0502128	0.0268106	0.063499	18372	0.986143	No
MinorSalivaryGland	143	TRDN	ENSG00000186439.12	6	123216339	123637093	-0.0558835	0.0274147	0.0436843	18372	0.986143	No
MinorSalivaryGland	143	NKAIN2	ENSG00000188580.14	6	123804141	124825657	0.0141691	0.0259568	0.586158	18372	0.991267	No
MinorSalivaryGland	143	RNF217	ENSG00000146373.16	6	124962545	125092633	-0.00582838	0.00527698	0.271571	18372	0.986143	No
MinorSalivaryGland	143	TPD52L1	ENSG00000111907.20	6	125119049	125264407	-0.00468473	0.00522505	0.371718	18372	0.986143	No
MinorSalivaryGland	143	HDDC2	ENSG00000111906.17	6	125221845	125302078	-0.00598685	0.00399442	0.136529	18372	0.986143	No
MinorSalivaryGland	143	HEY2	ENSG00000135547.8	6	125747664	125761269	0.0124545	0.00905767	0.171666	18372	0.986143	No
MinorSalivaryGland	143	NCOA7	ENSG00000111912.19	6	125781161	125932030	-0.00325826	0.00809945	0.688186	18372	0.99254	No
MinorSalivaryGland	143	HINT3	ENSG00000111911.6	6	125956781	125980244	-0.0016463	0.00416901	0.69362	18372	0.99254	No
MinorSalivaryGland	143	TRMT11	ENSG00000066651.18	6	125986430	126039276	-0.00179839	0.00439479	0.683109	18372	0.99254	No
MinorSalivaryGland	143	RP11-527F13.1	ENSG00000231842.1	6	126177193	126202239	0.0151333	0.0213745	0.480301	18372	0.988293	No
MinorSalivaryGland	143	CENPW	ENSG00000203760.8	6	126340174	126348875	-0.00325813	0.0091879	0.723498	18372	0.992948	No
MinorSalivaryGland	143	RSPO3	ENSG00000146374.13	6	127118604	127197765	-0.014976	0.01137	0.190278	18372	0.986143	No
MinorSalivaryGland	143	RNF146	ENSG00000118518.15	6	127266610	127288567	-0.00269942	0.00421278	0.522884	18372	0.988293	No
MinorSalivaryGland	143	ECHDC1	ENSG00000093144.18	6	127288710	127343609	-0.00860584	0.00500004	0.0877787	18372	0.986143	No
MinorSalivaryGland	143	KIAA0408	ENSG00000189367.14	6	127441048	127459391	-0.0131304	0.0112042	0.243531	18372	0.986143	No
MinorSalivaryGland	143	SOGA3	ENSG00000214338.10	6	127472794	127519191	-0.0080294	0.014292	0.575285	18372	0.991	No
MinorSalivaryGland	143	C6orf58	ENSG00000184530.8	6	127519455	127591817	-0.0411457	0.0353831	0.247173	18372	0.986143	No
MinorSalivaryGland	143	THEMIS	ENSG00000172673.10	6	127708072	127918631	-0.0132052	0.0131301	0.316557	18372	0.986143	No
MinorSalivaryGland	143	PTPRK	ENSG00000152894.14	6	127968779	128520674	-0.000522535	0.00339782	0.878035	18372	0.99613	No
MinorSalivaryGland	143	LAMA2	ENSG00000196569.11	6	128883141	129516569	-0.00774541	0.00889719	0.385726	18372	0.987622	No
MinorSalivaryGland	143	RP1-69D17.4	ENSG00000226149.5	6	129526626	129552587	0.0180354	0.0233491	0.441369	18372	0.987951	No
MinorSalivaryGland	143	ARHGAP18	ENSG00000146376.10	6	129576132	129710225	-0.00166031	0.0057307	0.772525	18372	0.994636	No
MinorSalivaryGland	143	L3MBTL3	ENSG00000198945.7	6	130013699	130141451	-0.00407013	0.00756593	0.591596	18372	0.991267	No
MinorSalivaryGland	143	SAMD3	ENSG00000164483.16	6	130144315	130365425	0.00390835	0.014563	0.788867	18372	0.995148	No
MinorSalivaryGland	143	TMEM200A	ENSG00000164484.11	6	130365734	130443063	-0.0221117	0.00953568	0.0220816	18372	0.986143	No
MinorSalivaryGland	143	EPB41L2	ENSG00000079819.18	6	130839347	131063322	-0.005697	0.00413245	0.170562	18372	0.986143	No
MinorSalivaryGland	143	AKAP7	ENSG00000118507.15	6	131135666	131283535	-0.00603248	0.00656833	0.360227	18372	0.986143	No
MinorSalivaryGland	143	ARG1	ENSG00000118520.14	6	131573144	131584332	-0.00528725	0.0174563	0.762497	18372	0.994254	No
MinorSalivaryGland	143	MED23	ENSG00000112282.17	6	131573966	131628229	-0.00270736	0.00253569	0.287781	18372	0.986143	No
MinorSalivaryGland	143	ENPP3	ENSG00000154269.14	6	131628442	131747418	-0.00897764	0.0126756	0.480145	18372	0.988293	No
MinorSalivaryGland	143	CTAGE9	ENSG00000236761.5	6	131708684	131711017	-0.0148976	0.0221473	0.502447	18372	0.988293	No
MinorSalivaryGland	143	ENPP1	ENSG00000197594.11	6	131808016	131895155	-0.00329093	0.00912456	0.718977	18372	0.992911	No
MinorSalivaryGland	143	CTGF	ENSG00000118523.5	6	131948176	131951373	0.00416255	0.0151417	0.783857	18372	0.995148	No
MinorSalivaryGland	143	RP3-523C21.2	ENSG00000236166.1	6	132085084	132099279	0.0116761	0.0261557	0.656102	18372	0.99254	No
MinorSalivaryGland	143	MOXD1	ENSG00000079931.14	6	132296055	132401545	-0.0055264	0.0117144	0.637948	18372	0.99254	No
MinorSalivaryGland	143	STX7	ENSG00000079950.13	6	132445867	132513198	-0.00736202	0.00358368	0.0420985	18372	0.986143	No
MinorSalivaryGland	143	VNN1	ENSG00000112299.7	6	132681590	132714049	-0.00612109	0.0161282	0.704961	18372	0.99254	No
MinorSalivaryGland	143	VNN3	ENSG00000093134.14	6	132722787	132734765	0.0120663	0.0313247	0.700764	18372	0.99254	No
MinorSalivaryGland	143	VNN2	ENSG00000112303.13	6	132743870	132763459	0.00381434	0.0190782	0.84187	18372	0.995429	No
MinorSalivaryGland	143	SLC18B1	ENSG00000146409.10	6	132769370	132798553	-0.00544643	0.00490268	0.26881	18372	0.986143	No
MinorSalivaryGland	143	RPS12	ENSG00000112306.7	6	132814441	132817564	-0.0062028	0.00462849	0.182713	18372	0.986143	No
MinorSalivaryGland	143	EYA4	ENSG00000112319.17	6	133240598	133532120	0.000876945	0.0168601	0.958604	18372	0.998981	No
MinorSalivaryGland	143	TBPL1	ENSG00000028839.9	6	133952170	133988696	-0.00239643	0.00456493	0.600568	18372	0.991267	No
MinorSalivaryGland	143	SLC2A12	ENSG00000146411.5	6	133990433	134052636	-0.00168208	0.0117887	0.886776	18372	0.99613	No
MinorSalivaryGland	143	SGK1	ENSG00000118515.11	6	134169246	134318112	0.00710822	0.0159226	0.656088	18372	0.99254	No
MinorSalivaryGland	143	RP11-557H15.3	ENSG00000231971.5	6	134428240	134520585	0.00991697	0.0253343	0.696157	18372	0.99254	No
MinorSalivaryGland	143	LINC01010	ENSG00000236700.5	6	134437716	134504581	0.0187005	0.0237505	0.432604	18372	0.987951	No
MinorSalivaryGland	143	RP11-557H15.4	ENSG00000232310.6	6	134525314	134659836	0.00357139	0.0157345	0.820823	18372	0.995429	No
MinorSalivaryGland	143	ALDH8A1	ENSG00000118514.13	6	134917390	134950122	-0.0184405	0.0172611	0.2875	18372	0.986143	No
MinorSalivaryGland	143	HBS1L	ENSG00000112339.14	6	134960378	135103056	0.00053492	0.00352254	0.879553	18372	0.99613	No
MinorSalivaryGland	143	MYB	ENSG00000118513.18	6	135181315	135219173	-0.0166937	0.0121646	0.1725	18372	0.986143	No
MinorSalivaryGland	143	AHI1	ENSG00000135541.20	6	135283532	135497776	-0.00974632	0.00672698	0.149969	18372	0.986143	No
MinorSalivaryGland	143	LINC00271	ENSG00000231028.8	6	135497801	135716055	-0.0176794	0.0133903	0.189223	18372	0.986143	No
MinorSalivaryGland	143	PDE7B	ENSG00000171408.13	6	135851696	136195574	-0.00250403	0.00892388	0.779498	18372	0.995033	No
MinorSalivaryGland	143	MTFR2	ENSG00000146410.11	6	136231024	136250324	0.00432698	0.011736	0.713002	18372	0.99254	No
MinorSalivaryGland	143	BCLAF1	ENSG00000029363.16	6	136256627	136289851	-0.000490149	0.00354545	0.890275	18372	0.996614	No
MinorSalivaryGland	143	RP3-406A7.7	ENSG00000260418.1	6	136335714	136336087	-0.00201465	0.00975133	0.836668	18372	0.995429	No
MinorSalivaryGland	143	MAP7	ENSG00000135525.18	6	136342281	136550660	-0.00751341	0.00543647	0.169506	18372	0.986143	No
MinorSalivaryGland	143	MAP3K5	ENSG00000197442.9	6	136557047	136792518	-0.00520869	0.00528663	0.326464	18372	0.986143	No
MinorSalivaryGland	143	PEX7	ENSG00000112357.12	6	136822564	136913937	0.00281369	0.00486127	0.563801	18372	0.98863	No
MinorSalivaryGland	143	IL20RA	ENSG00000016402.13	6	136999971	137045180	-0.00627981	0.00862613	0.468021	18372	0.988293	No
MinorSalivaryGland	143	IFNGR1	ENSG00000027697.13	6	137197484	137219449	-0.00107974	0.00355616	0.761935	18372	0.994254	No
MinorSalivaryGland	143	RP11-95M15.1	ENSG00000230533.2	6	137673378	137763984	-0.0318922	0.0312851	0.310043	18372	0.986143	No
MinorSalivaryGland	143	RP11-95M15.3	ENSG00000283265.1	6	137693068	137700415	0.00748248	0.030985	0.809586	18372	0.995429	No
MinorSalivaryGland	143	TNFAIP3	ENSG00000118503.14	6	137867188	137883312	0.0113128	0.00897392	0.209866	18372	0.986143	No
MinorSalivaryGland	143	PERP	ENSG00000112378.11	6	138088505	138107511	-0.0133855	0.00659474	0.0445781	18372	0.986143	No
MinorSalivaryGland	143	ARFGEF3	ENSG00000112379.8	6	138161921	138344663	-0.00374813	0.00639126	0.558668	18372	0.98863	No
MinorSalivaryGland	143	PBOV1	ENSG00000254440.3	6	138215986	138218491	0.0268026	0.0251108	0.287928	18372	0.986143	No
MinorSalivaryGland	143	HEBP2	ENSG00000051620.10	6	138403561	138422042	-0.00819973	0.0037479	0.0306046	18372	0.986143	No
MinorSalivaryGland	143	NHSL1	ENSG00000135540.11	6	138422198	138692547	-0.00517897	0.0062682	0.4103	18372	0.987951	No
MinorSalivaryGland	143	GVQW2	ENSG00000279968.1	6	138725211	138773414	-0.00911563	0.0126571	0.472793	18372	0.988293	No
MinorSalivaryGland	143	CCDC28A	ENSG00000024862.17	6	138773509	138793319	-0.00607097	0.00578438	0.296019	18372	0.986143	No
MinorSalivaryGland	143	ECT2L	ENSG00000203734.11	6	138795926	138903492	0.00912361	0.0102627	0.375762	18372	0.986264	No
MinorSalivaryGland	143	REPS1	ENSG00000135597.18	6	138904071	138988261	-0.00118085	0.00344567	0.732414	18372	0.993219	No
MinorSalivaryGland	143	ABRACL	ENSG00000146386.7	6	139028682	139043302	-0.00417199	0.00566974	0.463256	18372	0.988293	No
MinorSalivaryGland	143	HECA	ENSG00000112406.4	6	139135112	139180802	-0.00339333	0.00493543	0.493055	18372	0.988293	No
MinorSalivaryGland	143	TXLNB	ENSG00000164440.14	6	139240061	139292139	-0.0198664	0.0156283	0.2061	18372	0.986143	No
MinorSalivaryGland	143	CITED2	ENSG00000164442.9	6	139371807	139374620	0.00323422	0.00962749	0.737501	18372	0.993219	No
MinorSalivaryGland	143	LINC01625	ENSG00000238099.2	6	139468995	139474596	-0.00376081	0.0303415	0.901561	18372	0.997606	No
MinorSalivaryGland	143	RP3-460G2.2	ENSG00000234147.1	6	140845958	140852924	0.00717396	0.0298768	0.810645	18372	0.995429	No
MinorSalivaryGland	143	RP11-63E9.1	ENSG00000259828.1	6	141447011	141451006	0.00489567	0.0312249	0.875674	18372	0.996105	No
MinorSalivaryGland	143	VTA1	ENSG00000009844.15	6	142147162	142224689	-0.00295183	0.00337193	0.383084	18372	0.987622	No
MinorSalivaryGland	143	ADGRG6	ENSG00000112414.14	6	142301854	142446266	-0.00320249	0.00858308	0.709714	18372	0.99254	No
MinorSalivaryGland	143	HIVEP2	ENSG00000010818.9	6	142751467	142956698	-0.00524026	0.00394356	0.18641	18372	0.986143	No
MinorSalivaryGland	143	LINC01277	ENSG00000229017.6	6	142966421	143038077	-0.00891035	0.0151566	0.557705	18372	0.98863	No
MinorSalivaryGland	143	RP1-45I4.3	ENSG00000227192.1	6	143039425	143042324	-0.0200444	0.0173575	0.250448	18372	0.986143	No
MinorSalivaryGland	143	AIG1	ENSG00000146416.17	6	143060496	143340304	0.00176696	0.00396759	0.656864	18372	0.99254	No
MinorSalivaryGland	143	ADAT2	ENSG00000189007.15	6	143422832	143450673	0.00277387	0.00633082	0.662056	18372	0.99254	No
MinorSalivaryGland	143	PEX3	ENSG00000034693.14	6	143450807	143490010	0.00269902	0.00411496	0.513131	18372	0.988293	No
MinorSalivaryGland	143	FUCA2	ENSG00000001036.13	6	143494811	143511690	0.00126829	0.00449854	0.778476	18372	0.995033	No
MinorSalivaryGland	143	PHACTR2	ENSG00000112419.14	6	143536845	143831185	-0.0106507	0.0051968	0.0425778	18372	0.986143	No
MinorSalivaryGland	143	LTV1	ENSG00000135521.8	6	143843344	143863812	-0.00070869	0.00390604	0.85633	18372	0.995429	No
MinorSalivaryGland	143	ZC2HC1B	ENSG00000118491.9	6	143864436	143938356	-0.0354461	0.027699	0.203103	18372	0.986143	No
MinorSalivaryGland	143	PLAGL1	ENSG00000118495.18	6	143940300	144064599	-0.0148723	0.00621275	0.018209	18372	0.986143	No
MinorSalivaryGland	143	SF3B5	ENSG00000169976.6	6	144094881	144095573	0.0028037	0.00349051	0.423414	18372	0.987951	No
MinorSalivaryGland	143	STX11	ENSG00000135604.9	6	144150526	144188370	-0.0093962	0.00789544	0.236345	18372	0.986143	No
MinorSalivaryGland	143	UTRN	ENSG00000152818.18	6	144285701	144853034	0.0027897	0.00339088	0.412293	18372	0.987951	No
MinorSalivaryGland	143	EPM2A	ENSG00000112425.14	6	145382535	145735569	-0.00295942	0.0076334	0.698924	18372	0.99254	No
MinorSalivaryGland	143	RP3-466P17.1	ENSG00000270638.1	6	145735856	145737218	0.017387	0.0255737	0.497881	18372	0.988293	No
MinorSalivaryGland	143	FBXO30	ENSG00000118496.4	6	145793502	145814753	-0.00995958	0.00456604	0.0311001	18372	0.986143	No
MinorSalivaryGland	143	SHPRH	ENSG00000146414.15	6	145864245	145964423	0.00836653	0.00490656	0.0907283	18372	0.986143	No
MinorSalivaryGland	143	RAB32	ENSG00000118508.4	6	146543693	146554965	-0.0111922	0.00829992	0.180026	18372	0.986143	No
MinorSalivaryGland	143	STXBP5	ENSG00000164506.14	6	147204615	147390476	-0.00357519	0.00506201	0.481373	18372	0.988293	No
MinorSalivaryGland	143	SAMD5	ENSG00000203727.3	6	147508927	147570021	-0.00999026	0.0133243	0.454845	18372	0.988293	No
MinorSalivaryGland	143	SASH1	ENSG00000111961.17	6	148342593	148552050	0.00536975	0.00575547	0.352687	18372	0.986143	No
MinorSalivaryGland	143	UST	ENSG00000111962.7	6	148747328	149076990	0.00149263	0.0067405	0.825121	18372	0.995429	No
MinorSalivaryGland	143	TAB2	ENSG00000055208.18	6	149317534	149411613	-0.00163281	0.00386009	0.673047	18372	0.99254	No
MinorSalivaryGland	143	SUMO4	ENSG00000177688.6	6	149400227	149401292	0.0164541	0.0168871	0.33182	18372	0.986143	No
MinorSalivaryGland	143	ZC3H12D	ENSG00000178199.13	6	149446795	149485061	-0.00194601	0.0103871	0.851701	18372	0.995429	No
MinorSalivaryGland	143	PPIL4	ENSG00000131013.3	6	149504733	149546038	-0.00210951	0.00375417	0.575217	18372	0.991	No
MinorSalivaryGland	143	GINM1	ENSG00000055211.12	6	149566294	149591748	-0.00494889	0.00385586	0.201779	18372	0.986143	No
MinorSalivaryGland	143	KATNA1	ENSG00000186625.13	6	149594873	149648972	-0.00125213	0.00299631	0.676769	18372	0.99254	No
MinorSalivaryGland	143	LATS1	ENSG00000131023.12	6	149658153	149716425	-0.000136219	0.00282106	0.961568	18372	0.998981	No
MinorSalivaryGland	143	NUP43	ENSG00000120253.13	6	149724315	149749442	-0.00125566	0.00463549	0.786946	18372	0.995148	No
MinorSalivaryGland	143	PCMT1	ENSG00000120265.16	6	149749666	149811420	0.00267129	0.00400618	0.506174	18372	0.988293	No
MinorSalivaryGland	143	LRP11	ENSG00000120256.9	6	149818798	149863493	-0.00599043	0.00450849	0.186447	18372	0.986143	No
MinorSalivaryGland	143	RAET1E	ENSG00000164520.11	6	149883375	149898102	0.0185401	0.0178176	0.300158	18372	0.986143	No
MinorSalivaryGland	143	RAET1G	ENSG00000203722.7	6	149916878	149923121	-0.0381204	0.0159105	0.0181103	18372	0.986143	No
MinorSalivaryGland	143	ULBP2	ENSG00000131015.4	6	149942000	149949235	0.00470677	0.0216217	0.828039	18372	0.995429	No
MinorSalivaryGland	143	ULBP1	ENSG00000111981.4	6	149964007	149973710	-0.00776818	0.0278013	0.780401	18372	0.995034	No
MinorSalivaryGland	143	RAET1L	ENSG00000155918.7	6	150018334	150025532	-0.0134559	0.0286902	0.639908	18372	0.99254	No
MinorSalivaryGland	143	ULBP3	ENSG00000131019.10	6	150063150	150069095	0.0283081	0.0242097	0.244586	18372	0.986143	No
MinorSalivaryGland	143	PPP1R14C	ENSG00000198729.4	6	150143076	150250357	0.0397256	0.0229813	0.0864309	18372	0.986143	No
MinorSalivaryGland	143	IYD	ENSG00000009765.14	6	150368892	150405969	-0.00486966	0.0250771	0.846354	18372	0.995429	No
MinorSalivaryGland	143	PLEKHG1	ENSG00000120278.15	6	150599883	150843665	-0.00645232	0.00737728	0.383513	18372	0.987622	No
MinorSalivaryGland	143	MTHFD1L	ENSG00000120254.15	6	150865549	151101887	-0.00824392	0.00946896	0.385682	18372	0.987622	No
MinorSalivaryGland	143	AKAP12	ENSG00000131016.16	6	151239999	151358557	-0.00371384	0.00847986	0.662196	18372	0.99254	No
MinorSalivaryGland	143	ZBTB2	ENSG00000181472.4	6	151364117	151391548	-0.00264299	0.0044909	0.55728	18372	0.98863	No
MinorSalivaryGland	143	RMND1	ENSG00000155906.16	6	151404763	151452181	-0.0069377	0.00450667	0.12631	18372	0.986143	No
MinorSalivaryGland	143	ARMT1	ENSG00000146476.10	6	151452258	151470101	-3.30804e-05	0.0045588	0.994222	18372	0.999711	No
MinorSalivaryGland	143	CCDC170	ENSG00000120262.9	6	151494030	151621193	0.0103284	0.0128985	0.42485	18372	0.987951	No
MinorSalivaryGland	143	ESR1	ENSG00000091831.22	6	151656691	152129619	-0.0110425	0.0098836	0.266099	18372	0.986143	No
MinorSalivaryGland	143	SYNE1	ENSG00000131018.22	6	152121684	152637801	0.00587665	0.00503128	0.245094	18372	0.986143	No
MinorSalivaryGland	143	MYCT1	ENSG00000120279.6	6	152697895	152724567	0.0104191	0.00749159	0.166845	18372	0.986143	No
MinorSalivaryGland	143	VIP	ENSG00000146469.12	6	152750798	152759765	0.00654611	0.0130961	0.618088	18372	0.991511	No
MinorSalivaryGland	143	FBXO5	ENSG00000112029.9	6	152970529	152983579	0.00127662	0.00614907	0.835881	18372	0.995429	No
MinorSalivaryGland	143	MTRF1L	ENSG00000112031.15	6	152987362	153002685	-0.0134543	0.0076291	0.0803319	18372	0.986143	No
MinorSalivaryGland	143	RGS17	ENSG00000091844.7	6	153004459	153131249	-0.00793809	0.0115729	0.494076	18372	0.988293	No
MinorSalivaryGland	143	IPCEF1	ENSG00000074706.13	6	154154496	154356792	0.00392298	0.00955895	0.682239	18372	0.99254	No
MinorSalivaryGland	143	CNKSR3	ENSG00000153721.18	6	154387504	154510659	-0.00388326	0.00586824	0.509395	18372	0.988293	No
MinorSalivaryGland	143	SCAF8	ENSG00000213079.9	6	154733325	154834244	-0.0028786	0.00267776	0.284512	18372	0.986143	No
MinorSalivaryGland	143	TIAM2	ENSG00000146426.17	6	154995354	155257508	0.0101191	0.00903534	0.264952	18372	0.986143	No
MinorSalivaryGland	143	TFB1M	ENSG00000029639.10	6	155257724	155314493	-0.00141582	0.00484536	0.770633	18372	0.994636	No
MinorSalivaryGland	143	CLDN20	ENSG00000171217.5	6	155264013	155276548	-0.000907591	0.012038	0.940026	18372	0.998137	No
MinorSalivaryGland	143	RP11-230C9.4	ENSG00000271265.1	6	156774217	156774662	-0.035228	0.0272319	0.198257	18372	0.986143	No
MinorSalivaryGland	143	ARID1B	ENSG00000049618.22	6	156777432	157210779	0.00322816	0.0033875	0.34251	18372	0.986143	No
MinorSalivaryGland	143	TMEM242	ENSG00000215712.10	6	157289386	157323601	-0.000734344	0.00347292	0.832893	18372	0.995429	No
MinorSalivaryGland	143	RP5-933K21.3	ENSG00000271040.1	6	157323964	157324477	0.0198449	0.0232719	0.395488	18372	0.987806	No
MinorSalivaryGland	143	ZDHHC14	ENSG00000175048.16	6	157381133	157678146	-0.00391507	0.0105028	0.709977	18372	0.99254	No
MinorSalivaryGland	143	SNX9	ENSG00000130340.15	6	157700387	157945077	-0.0113923	0.00477872	0.0186825	18372	0.986143	No
MinorSalivaryGland	143	SYNJ2	ENSG00000078269.14	6	157981887	158099176	-0.00723202	0.00653897	0.270926	18372	0.986143	No
MinorSalivaryGland	143	SERAC1	ENSG00000122335.13	6	158109515	158168270	-0.0059117	0.00441013	0.1826	18372	0.986143	No
MinorSalivaryGland	143	GTF2H5	ENSG00000272047.1	6	158168352	158199344	0.00256303	0.0047774	0.592604	18372	0.991267	No
MinorSalivaryGland	143	TULP4	ENSG00000130338.12	6	158232236	158511828	-0.00160887	0.00352368	0.648786	18372	0.99254	No
MinorSalivaryGland	143	TMEM181	ENSG00000146433.8	6	158536436	158635428	0.00204564	0.00426272	0.632171	18372	0.992324	No
MinorSalivaryGland	143	DYNLT1	ENSG00000146425.10	6	158636474	158644739	-0.0040054	0.00361078	0.269504	18372	0.986143	No
MinorSalivaryGland	143	SYTL3	ENSG00000164674.15	6	158650014	158764876	0.00261994	0.00731331	0.720786	18372	0.992911	No
MinorSalivaryGland	143	EZR	ENSG00000092820.17	6	158765741	158819412	-0.00475249	0.00603521	0.432552	18372	0.987951	No
MinorSalivaryGland	143	C6orf99	ENSG00000203711.11	6	158869939	158910353	0.0224201	0.0252523	0.376388	18372	0.986292	No
MinorSalivaryGland	143	RSPH3	ENSG00000130363.11	6	158972871	159000187	-0.000782091	0.00444648	0.860675	18372	0.995429	No
MinorSalivaryGland	143	TAGAP	ENSG00000164691.16	6	159034468	159045152	0.0295071	0.0099776	0.00373252	18372	0.986143	No
MinorSalivaryGland	143	FNDC1	ENSG00000164694.16	6	159169397	159272109	-0.010479	0.0198603	0.598718	18372	0.991267	No
MinorSalivaryGland	143	RP3-393E18.2	ENSG00000237927.1	6	159586955	159589169	-0.00704024	0.0253323	0.781552	18372	0.995034	No
MinorSalivaryGland	143	SOD2	ENSG00000112096.16	6	159669057	159762494	0.00413974	0.0107952	0.702036	18372	0.99254	No
MinorSalivaryGland	143	WTAP	ENSG00000146457.14	6	159725585	159756319	0.000964774	0.00375507	0.797673	18372	0.995148	No
MinorSalivaryGland	143	ACAT2	ENSG00000120437.8	6	159762530	159778280	0.0135069	0.0101315	0.184982	18372	0.986143	No
MinorSalivaryGland	143	TCP1	ENSG00000120438.11	6	159778498	159789749	0.000275341	0.00319746	0.93152	18372	0.998137	No
MinorSalivaryGland	143	MRPL18	ENSG00000112110.9	6	159789812	159798436	0.00035679	0.00372241	0.923799	18372	0.998137	No
MinorSalivaryGland	143	PNLDC1	ENSG00000146453.12	6	159800249	159820704	-0.0164001	0.0346202	0.636557	18372	0.99254	No
MinorSalivaryGland	143	IGF2R	ENSG00000197081.12	6	159969099	160113507	-0.000185272	0.00556282	0.973486	18372	0.999711	No
MinorSalivaryGland	143	SLC22A1	ENSG00000175003.12	6	160121789	160158718	-0.0113936	0.0118654	0.33885	18372	0.986143	No
MinorSalivaryGland	143	SLC22A3	ENSG00000146477.5	6	160348268	160452581	0.0103226	0.0107518	0.338931	18372	0.986143	No
MinorSalivaryGland	143	MAP3K4	ENSG00000085511.19	6	161022194	161117385	0.00190406	0.00298053	0.52414	18372	0.988293	No
MinorSalivaryGland	143	AGPAT4	ENSG00000026652.13	6	161129979	161274061	-0.00954322	0.00696462	0.173148	18372	0.986143	No
MinorSalivaryGland	143	PARK2	ENSG00000185345.18	6	161347420	162727771	-8.95373e-05	0.00705635	0.989897	18372	0.999711	No
MinorSalivaryGland	143	PACRG	ENSG00000112530.11	6	162727132	163315492	0.0222785	0.012271	0.0719171	18372	0.986143	No
MinorSalivaryGland	143	CAHM	ENSG00000270419.1	6	163413065	163413960	-0.00597727	0.00931104	0.522117	18372	0.988293	No
MinorSalivaryGland	143	QKI	ENSG00000112531.16	6	163414000	163578596	-0.00199732	0.00443031	0.652918	18372	0.99254	No
MinorSalivaryGland	143	PDE10A	ENSG00000112541.13	6	165327287	165986603	-0.00527489	0.00963007	0.584871	18372	0.991267	No
MinorSalivaryGland	143	LINC00473	ENSG00000223414.2	6	165908802	165987550	0.060855	0.0379406	0.111331	18372	0.986143	No
MinorSalivaryGland	143	PRR18	ENSG00000176381.5	6	166305300	166308448	-0.00955384	0.0256149	0.709816	18372	0.99254	No
MinorSalivaryGland	143	SFT2D1	ENSG00000198818.9	6	166319728	166342591	0.000236021	0.00312298	0.939882	18372	0.998137	No
MinorSalivaryGland	143	MPC1	ENSG00000060762.18	6	166364919	166383013	0.00030845	0.00633854	0.961268	18372	0.998981	No
MinorSalivaryGland	143	RPS6KA2	ENSG00000071242.11	6	166409364	166906451	0.00336304	0.00561565	0.550379	18372	0.98863	No
MinorSalivaryGland	143	RNASET2	ENSG00000026297.15	6	166929504	166957184	-0.00611768	0.00535575	0.2556	18372	0.986143	No
MinorSalivaryGland	143	FGFR1OP	ENSG00000213066.11	6	166999182	167052713	0.000646225	0.00435558	0.8823	18372	0.99613	No
MinorSalivaryGland	143	CCR6	ENSG00000112486.15	6	167111807	167139696	0.0241126	0.0132455	0.0711638	18372	0.986143	No
MinorSalivaryGland	143	UNC93A	ENSG00000112494.9	6	167271169	167316019	0.0300906	0.0350409	0.392189	18372	0.987666	No
MinorSalivaryGland	143	TTLL2	ENSG00000120440.13	6	167325086	167359503	-0.020283	0.0244999	0.409368	18372	0.987951	No
MinorSalivaryGland	143	RP11-351J23.2	ENSG00000272549.1	6	167666840	167679270	0.00350552	0.0244795	0.886369	18372	0.99613	No
MinorSalivaryGland	143	RP11-351J23.1	ENSG00000203688.4	6	167679626	167683787	-0.0141528	0.0233434	0.545461	18372	0.988419	No
MinorSalivaryGland	143	LINC01558	ENSG00000146521.9	6	167784537	167791093	0.0409021	0.0139457	0.004017	18372	0.986143	No
MinorSalivaryGland	143	RP3-431P23.5	ENSG00000269155.2	6	167795530	167798248	0.0292121	0.0177967	0.103304	18372	0.986143	No
MinorSalivaryGland	143	AFDN-AS1	ENSG00000198221.8	6	167823876	167826709	-0.0156347	0.0081498	0.0574137	18372	0.986143	No
MinorSalivaryGland	143	AFDN	ENSG00000130396.20	6	167826922	167972023	-0.00575858	0.00405695	0.158343	18372	0.986143	No
MinorSalivaryGland	143	KIF25-AS1	ENSG00000229921.6	6	167992822	167997077	-0.00472289	0.0413922	0.909347	18372	0.997606	No
MinorSalivaryGland	143	KIF25	ENSG00000125337.16	6	167999092	168045089	0.0186653	0.0240039	0.438326	18372	0.987951	No
MinorSalivaryGland	143	FRMD1	ENSG00000153303.16	6	168055745	168081557	0.01093	0.0300104	0.71634	18372	0.992814	No
MinorSalivaryGland	143	RP11-503C24.2	ENSG00000237987.1	6	168225279	168226517	-0.00241224	0.0266594	0.928053	18372	0.998137	No
MinorSalivaryGland	143	DACT2	ENSG00000164488.11	6	168292830	168319754	-0.00330453	0.0112995	0.770444	18372	0.994636	No
MinorSalivaryGland	143	SMOC2	ENSG00000112562.18	6	168441151	168673445	0.0136546	0.00769396	0.0784595	18372	0.986143	No
MinorSalivaryGland	143	LINC01615	ENSG00000223485.2	6	169158092	169162924	-0.0238625	0.0221608	0.283718	18372	0.986143	No
MinorSalivaryGland	143	THBS2	ENSG00000186340.14	6	169215780	169254044	-0.0140618	0.0105378	0.184575	18372	0.986143	No
MinorSalivaryGland	143	RP1-137D17.1	ENSG00000226194.5	6	169369998	169388385	-0.0141776	0.0219858	0.520243	18372	0.988293	No
MinorSalivaryGland	143	RP1-137D17.2	ENSG00000272848.1	6	169426420	169427069	0.0185332	0.0199845	0.355577	18372	0.986143	No
MinorSalivaryGland	143	WDR27	ENSG00000184465.15	6	169457212	169702048	-0.000371777	0.00439617	0.932744	18372	0.998137	No
MinorSalivaryGland	143	C6orf120	ENSG00000185127.6	6	169702190	169704856	-0.00447982	0.00356528	0.21135	18372	0.986143	No
MinorSalivaryGland	143	PHF10	ENSG00000130024.14	6	169705133	169724055	-0.00195449	0.00346442	0.57369	18372	0.991	No
MinorSalivaryGland	143	TCTE3	ENSG00000184786.5	6	169740114	169751587	-0.0101069	0.00861269	0.242907	18372	0.986143	No
MinorSalivaryGland	143	ERMARD	ENSG00000130023.15	6	169751622	169781584	0.000531689	0.00370473	0.886121	18372	0.99613	No
MinorSalivaryGland	143	LINC00242	ENSG00000229214.1	6	169788790	169798825	0.0103465	0.014262	0.469573	18372	0.988293	No
MinorSalivaryGland	143	LINC00574	ENSG00000231690.2	6	169795184	169802873	0.00778349	0.0291697	0.790051	18372	0.995148	No
MinorSalivaryGland	143	RP1-182D15.2	ENSG00000236173.1	6	169809318	169810102	-0.0292735	0.0286385	0.308739	18372	0.986143	No
MinorSalivaryGland	143	RP11-302L19.3	ENSG00000273100.1	6	170178681	170179660	0.000370215	0.0239608	0.987698	18372	0.999711	No
MinorSalivaryGland	143	DLL1	ENSG00000198719.8	6	170282206	170306565	0.0174078	0.00865752	0.0465781	18372	0.986143	No
MinorSalivaryGland	143	FAM120B	ENSG00000112584.13	6	170290703	170407065	0.00408543	0.00273596	0.137978	18372	0.986143	No
MinorSalivaryGland	143	PSMB1	ENSG00000008018.8	6	170535117	170553341	-0.000757017	0.00305229	0.804542	18372	0.995429	No
MinorSalivaryGland	143	TBP	ENSG00000112592.13	6	170554302	170572870	0.00237267	0.00285992	0.408382	18372	0.987951	No
MinorSalivaryGland	143	PDCD2	ENSG00000071994.10	6	170575295	170584692	-0.00190275	0.00300476	0.527769	18372	0.988293	No
MinorSalivaryGland	143	AC093627.8	ENSG00000242611.2	7	77038	81178	-0.0557632	0.0375809	0.140458	18372	0.986143	No
MinorSalivaryGland	143	AC093627.9	ENSG00000242474.2	7	135853	149466	-0.000276277	0.0101953	0.978426	18372	0.999711	No
MinorSalivaryGland	143	AC093627.10	ENSG00000240859.1	7	149597	155465	-0.00526264	0.00967613	0.587526	18372	0.991267	No
MinorSalivaryGland	143	RP11-90P13.1	ENSG00000261795.1	7	161765	164972	0.0422198	0.0356018	0.237989	18372	0.986143	No
MinorSalivaryGland	143	FAM20C	ENSG00000177706.8	7	192969	260745	-0.00818076	0.00702612	0.246579	18372	0.986143	No
MinorSalivaryGland	143	AC226118.1	ENSG00000249574.1	7	379359	382712	0.0122918	0.0194605	0.528822	18372	0.988293	No
MinorSalivaryGland	143	PDGFA	ENSG00000197461.13	7	497258	520296	0.000214784	0.00568369	0.969918	18372	0.999316	No
MinorSalivaryGland	143	HRAT92	ENSG00000223855.1	7	520391	525232	-0.00433982	0.0165718	0.793859	18372	0.995148	No
MinorSalivaryGland	143	PRKAR1B	ENSG00000188191.14	7	549197	727650	-0.000313945	0.00560266	0.955406	18372	0.998981	No
MinorSalivaryGland	143	DNAAF5	ENSG00000164818.15	7	726978	786475	-0.000729233	0.00345569	0.833224	18372	0.995429	No
MinorSalivaryGland	143	SUN1	ENSG00000164828.17	7	816615	874920	-0.00229069	0.00280897	0.416393	18372	0.987951	No
MinorSalivaryGland	143	GET4	ENSG00000239857.6	7	876552	896436	-0.0154064	0.00776702	0.049569	18372	0.986143	No
MinorSalivaryGland	143	ADAP1	ENSG00000105963.13	7	897901	955407	-0.00312114	0.00686565	0.65021	18372	0.99254	No
MinorSalivaryGland	143	COX19	ENSG00000240230.5	7	966075	975599	0.00549989	0.00428369	0.201625	18372	0.986143	No
MinorSalivaryGland	143	CYP2W1	ENSG00000073067.13	7	983199	989640	-0.023982	0.0211291	0.258611	18372	0.986143	No
MinorSalivaryGland	143	C7orf50	ENSG00000146540.14	7	996986	1138260	0.00495853	0.00465881	0.289297	18372	0.986143	No
MinorSalivaryGland	143	GPR146	ENSG00000164849.9	7	1044576	1057764	-0.00369426	0.0115586	0.749814	18372	0.994254	No
MinorSalivaryGland	143	GPER1	ENSG00000164850.14	7	1082208	1093815	-0.00311975	0.0118342	0.79252	18372	0.995148	No
MinorSalivaryGland	143	ZFAND2A	ENSG00000178381.11	7	1152071	1160759	-0.0140585	0.00745174	0.061609	18372	0.986143	No
MinorSalivaryGland	143	MICALL2	ENSG00000164877.18	7	1434366	1459502	-0.00384138	0.00566211	0.498791	18372	0.988293	No
MinorSalivaryGland	143	RP11-1246C19.1	ENSG00000273230.1	7	1464497	1467522	0.0079809	0.00963283	0.409013	18372	0.987951	No
MinorSalivaryGland	143	INTS1	ENSG00000164880.15	7	1470277	1504367	0.00645027	0.00442485	0.147504	18372	0.986143	No
MinorSalivaryGland	143	MAFK	ENSG00000198517.9	7	1530714	1542234	0.000618472	0.00573835	0.91435	18372	0.997927	No
MinorSalivaryGland	143	TMEM184A	ENSG00000164855.15	7	1543044	1560821	0.00386024	0.00976253	0.693234	18372	0.99254	No
MinorSalivaryGland	143	PSMG3	ENSG00000157778.8	7	1567330	1571005	0.0014826	0.00332366	0.65634	18372	0.99254	No
MinorSalivaryGland	143	PSMG3-AS1	ENSG00000230487.7	7	1570073	1589626	-0.00132411	0.00717153	0.853825	18372	0.995429	No
MinorSalivaryGland	143	ELFN1	ENSG00000225968.7	7	1688119	1747954	-0.0148694	0.0142623	0.299229	18372	0.986143	No
MinorSalivaryGland	143	MAD1L1	ENSG00000002822.15	7	1815793	2233243	0.000736283	0.00367129	0.841386	18372	0.995429	No
MinorSalivaryGland	143	MRM2	ENSG00000122687.17	7	2234231	2242198	-0.00295702	0.00389063	0.448711	18372	0.988034	No
MinorSalivaryGland	143	NUDT1	ENSG00000106268.15	7	2242222	2251146	-0.00149559	0.00638119	0.81509	18372	0.995429	No
MinorSalivaryGland	143	SNX8	ENSG00000106266.10	7	2251770	2354318	-0.00348683	0.00440039	0.429684	18372	0.987951	No
MinorSalivaryGland	143	EIF3B	ENSG00000106263.17	7	2354086	2380745	0.00289888	0.00281401	0.304989	18372	0.986143	No
MinorSalivaryGland	143	CHST12	ENSG00000136213.9	7	2403560	2448483	0.00787189	0.00425756	0.0669099	18372	0.986143	No
MinorSalivaryGland	143	LFNG	ENSG00000106003.12	7	2512529	2529177	-0.00625599	0.0104589	0.550857	18372	0.98863	No
MinorSalivaryGland	143	BRAT1	ENSG00000106009.15	7	2537877	2555727	-0.00436011	0.00423232	0.304974	18372	0.986143	No
MinorSalivaryGland	143	IQCE	ENSG00000106012.17	7	2558972	2614734	0.00280249	0.00482881	0.562745	18372	0.98863	No
MinorSalivaryGland	143	TTYH3	ENSG00000136295.14	7	2631951	2664802	0.00107671	0.00646789	0.868065	18372	0.995776	No
MinorSalivaryGland	143	GNA12	ENSG00000146535.13	7	2728112	2844324	-8.28143e-05	0.00326415	0.979801	18372	0.999711	No
MinorSalivaryGland	143	CARD11	ENSG00000198286.9	7	2906141	3043945	-0.00311323	0.00920014	0.735656	18372	0.993219	No
MinorSalivaryGland	143	AC091801.1	ENSG00000217455.8	7	3140234	3174654	-0.00351209	0.0339969	0.917891	18372	0.998137	No
MinorSalivaryGland	143	SDK1	ENSG00000146555.18	7	3301448	4269000	-0.000408127	0.0105398	0.969175	18372	0.999316	No
MinorSalivaryGland	143	FOXK1	ENSG00000164916.10	7	4682309	4771443	-0.00707152	0.0053982	0.192685	18372	0.986143	No
MinorSalivaryGland	143	AP5Z1	ENSG00000242802.6	7	4775622	4791768	-0.000601824	0.00405249	0.88219	18372	0.99613	No
MinorSalivaryGland	143	RADIL	ENSG00000157927.16	7	4797055	4883719	0.00294564	0.00931	0.752248	18372	0.994254	No
MinorSalivaryGland	143	RBAK	ENSG00000146587.17	7	5045821	5069488	-0.00233849	0.00437138	0.593663	18372	0.991267	No
MinorSalivaryGland	143	RBAKDN	ENSG00000273313.1	7	5072125	5073223	0.0114467	0.0179866	0.525718	18372	0.988293	No
MinorSalivaryGland	143	WIPI2	ENSG00000157954.14	7	5190188	5233826	-0.00689108	0.00313421	0.0298038	18372	0.986143	No
MinorSalivaryGland	143	SLC29A4	ENSG00000164638.10	7	5274369	5306789	-0.0166873	0.0129975	0.201635	18372	0.986143	No
MinorSalivaryGland	143	TNRC18	ENSG00000182095.14	7	5306871	5425414	0.00509674	0.00466046	0.276298	18372	0.986143	No
MinorSalivaryGland	143	RP11-1275H24.2	ENSG00000272953.1	7	5425770	5426276	-0.00982376	0.0126844	0.44016	18372	0.987951	No
MinorSalivaryGland	143	RP11-1275H24.1	ENSG00000234432.4	7	5426402	5428730	-0.00131422	0.00704124	0.852251	18372	0.995429	No
MinorSalivaryGland	143	RP11-1275H24.3	ENSG00000273084.1	7	5428928	5429672	0.00988426	0.00799501	0.21874	18372	0.986143	No
MinorSalivaryGland	143	FBXL18	ENSG00000155034.18	7	5431335	5513798	0.00334501	0.00753562	0.657912	18372	0.99254	No
MinorSalivaryGland	143	AC092171.4	ENSG00000230733.2	7	5475804	5479811	-0.000511403	0.00861344	0.952753	18372	0.998981	No
MinorSalivaryGland	143	ACTB	ENSG00000075624.13	7	5527151	5563784	-0.00988734	0.00553079	0.0763291	18372	0.986143	No
MinorSalivaryGland	143	FSCN1	ENSG00000075618.17	7	5592823	5606655	-0.0189712	0.00918622	0.0410414	18372	0.986143	No
MinorSalivaryGland	143	RNF216	ENSG00000011275.18	7	5620047	5781739	0.000858342	0.00301137	0.776106	18372	0.994636	No
MinorSalivaryGland	143	OCM	ENSG00000122543.10	7	5879827	5886362	0.00869554	0.029897	0.771664	18372	0.994636	No
MinorSalivaryGland	143	CCZ1	ENSG00000122674.11	7	5898734	5926550	0.0147249	0.0120793	0.225205	18372	0.986143	No
MinorSalivaryGland	143	PMS2	ENSG00000122512.14	7	5973239	6009125	0.000542596	0.0041718	0.896733	18372	0.997606	No
MinorSalivaryGland	143	AIMP2	ENSG00000106305.9	7	6009245	6018045	0.00791133	0.00682714	0.248818	18372	0.986143	No
MinorSalivaryGland	143	EIF2AK1	ENSG00000086232.12	7	6022244	6059230	-0.00149693	0.00257301	0.561796	18372	0.98863	No
MinorSalivaryGland	143	ANKRD61	ENSG00000157999.5	7	6031376	6036386	-0.00815218	0.0101865	0.425109	18372	0.987951	No
MinorSalivaryGland	143	USP42	ENSG00000106346.11	7	6104884	6161564	0.00146076	0.00331918	0.660654	18372	0.99254	No
MinorSalivaryGland	143	CYTH3	ENSG00000008256.15	7	6161776	6272644	0.00275209	0.0041095	0.504331	18372	0.988293	No
MinorSalivaryGland	143	FAM220A	ENSG00000178397.12	7	6329409	6348981	0.00048457	0.0052063	0.925999	18372	0.998137	No
MinorSalivaryGland	143	RAC1	ENSG00000136238.17	7	6374523	6403977	-0.00869924	0.00253843	0.000834439	18372	0.678133	No
MinorSalivaryGland	143	DAGLB	ENSG00000164535.14	7	6409129	6448012	-0.016697	0.00529866	0.00204979	18372	0.986143	No
MinorSalivaryGland	143	KDELR2	ENSG00000136240.9	7	6461081	6484242	0.00411825	0.00401528	0.307105	18372	0.986143	No
MinorSalivaryGland	143	GRID2IP	ENSG00000215045.8	7	6497462	6551436	-0.00895418	0.00919367	0.332024	18372	0.986143	No
MinorSalivaryGland	143	ZDHHC4	ENSG00000136247.14	7	6577434	6589374	-0.00261685	0.00394703	0.508597	18372	0.988293	No
MinorSalivaryGland	143	C7orf26	ENSG00000146576.12	7	6590017	6608726	0.00211213	0.00314983	0.503782	18372	0.988293	No
MinorSalivaryGland	143	ZNF853	ENSG00000236609.3	7	6615617	6624290	-0.00335852	0.00738489	0.650081	18372	0.99254	No
MinorSalivaryGland	143	ZNF316	ENSG00000205903.6	7	6637322	6656432	-0.00479828	0.00420739	0.256355	18372	0.986143	No
MinorSalivaryGland	143	ZNF12	ENSG00000164631.18	7	6688433	6706923	-0.00246568	0.00344508	0.47555	18372	0.988293	No
MinorSalivaryGland	143	CCZ1B	ENSG00000146574.15	7	6794134	6826770	-0.00371152	0.00909804	0.684034	18372	0.99254	No
MinorSalivaryGland	143	C1GALT1	ENSG00000106392.10	7	7156934	7248651	-0.0117012	0.00598868	0.053022	18372	0.986143	No
MinorSalivaryGland	143	COL28A1	ENSG00000215018.9	7	7356203	7535853	0.0176828	0.0140017	0.209052	18372	0.986143	No
MinorSalivaryGland	143	RP5-1159O4.2	ENSG00000272732.1	7	7550104	7552440	-0.00467615	0.0104547	0.655473	18372	0.99254	No
MinorSalivaryGland	143	RP5-1159O4.1	ENSG00000272894.5	7	7552462	7566871	-0.00741145	0.00712887	0.30058	18372	0.986143	No
MinorSalivaryGland	143	MIOS	ENSG00000164654.15	7	7566997	7607496	0.00894706	0.00452492	0.0502828	18372	0.986143	No
MinorSalivaryGland	143	RP5-1007H16.1	ENSG00000272745.1	7	7619872	7620543	-0.0107618	0.0282314	0.703725	18372	0.99254	No
MinorSalivaryGland	143	RPA3	ENSG00000106399.11	7	7636518	7718607	-0.00122526	0.00507122	0.80949	18372	0.995429	No
MinorSalivaryGland	143	UMAD1	ENSG00000219545.11	7	7641504	7968020	-0.000188467	0.00486047	0.969133	18372	0.999316	No
MinorSalivaryGland	143	GLCCI1	ENSG00000106415.12	7	7968794	8094272	0.000767643	0.00583694	0.895587	18372	0.997606	No
MinorSalivaryGland	143	ICA1	ENSG00000003147.17	7	8113184	8262579	-0.00160811	0.0056718	0.777258	18372	0.995033	No
MinorSalivaryGland	143	NXPH1	ENSG00000122584.12	7	8433955	8752963	-0.0214755	0.0281305	0.446698	18372	0.987951	No
MinorSalivaryGland	143	NDUFA4	ENSG00000189043.9	7	10931951	10940256	0.000422167	0.00550335	0.93898	18372	0.998137	No
MinorSalivaryGland	143	PHF14	ENSG00000106443.15	7	10973872	11169630	0.000343688	0.00385866	0.929174	18372	0.998137	No
MinorSalivaryGland	143	THSD7A	ENSG00000005108.15	7	11370357	11832198	0.010134	0.00971037	0.298741	18372	0.986143	No
MinorSalivaryGland	143	TMEM106B	ENSG00000106460.18	7	12211241	12243367	-0.00901403	0.00596048	0.133066	18372	0.986143	No
MinorSalivaryGland	143	VWDE	ENSG00000146530.11	7	12330885	12403941	-0.0152288	0.0161252	0.346841	18372	0.986143	No
MinorSalivaryGland	143	SCIN	ENSG00000006747.14	7	12570849	12660179	-0.00300059	0.0131232	0.819528	18372	0.995429	No
MinorSalivaryGland	143	ARL4A	ENSG00000122644.12	7	12686856	12690934	-0.00827623	0.00707735	0.244542	18372	0.986143	No
MinorSalivaryGland	143	ETV1	ENSG00000006468.13	7	13891228	13991425	-0.0108761	0.0117385	0.356014	18372	0.986143	No
MinorSalivaryGland	143	DGKB	ENSG00000136267.13	7	14145049	14974777	0.0239953	0.0172743	0.167363	18372	0.986143	No
MinorSalivaryGland	143	AGMO	ENSG00000187546.13	7	15200318	15562015	0.00945168	0.0168004	0.574758	18372	0.991	No
MinorSalivaryGland	143	MEOX2	ENSG00000106511.5	7	15611212	15686812	0.00886238	0.00915901	0.335168	18372	0.986143	No
MinorSalivaryGland	143	MEOX2-AS1	ENSG00000229108.1	7	15688378	15695491	-0.0172327	0.0265619	0.517713	18372	0.988293	No
MinorSalivaryGland	143	ISPD	ENSG00000214960.9	7	16087527	16421322	0.00198487	0.00871445	0.820211	18372	0.995429	No
MinorSalivaryGland	143	SOSTDC1	ENSG00000171243.7	7	16461481	16530580	-0.010375	0.0111227	0.35279	18372	0.986143	No
MinorSalivaryGland	143	GS1-166A23.2	ENSG00000272361.2	7	16593626	16594224	0.0282803	0.0180854	0.120497	18372	0.986143	No
MinorSalivaryGland	143	ANKMY2	ENSG00000106524.8	7	16599776	16645817	-0.000672892	0.00455077	0.882697	18372	0.99613	No
MinorSalivaryGland	143	BZW2	ENSG00000136261.14	7	16646131	16706523	-0.0039055	0.00589078	0.508602	18372	0.988293	No
MinorSalivaryGland	143	TSPAN13	ENSG00000106537.7	7	16753535	16784536	-0.00436192	0.00707497	0.538704	18372	0.988293	No
MinorSalivaryGland	143	AGR2	ENSG00000106541.11	7	16791811	16833433	8.08253e-05	0.0233991	0.99725	18372	0.999711	No
MinorSalivaryGland	143	AGR3	ENSG00000173467.8	7	16859405	16881987	0.00164691	0.0165994	0.921132	18372	0.998137	No
MinorSalivaryGland	143	AHR	ENSG00000106546.12	7	17298622	17346152	-0.00243122	0.0049107	0.621437	18372	0.991511	No
MinorSalivaryGland	143	AC017060.1	ENSG00000236039.2	7	17405479	17558909	0.0485455	0.0267348	0.0718742	18372	0.986143	No
MinorSalivaryGland	143	SNX13	ENSG00000071189.21	7	17790761	17940501	0.000149835	0.00280764	0.957528	18372	0.998981	No
MinorSalivaryGland	143	HDAC9	ENSG00000048052.21	7	18086949	19002416	-0.0155462	0.00759882	0.042936	18372	0.986143	No
MinorSalivaryGland	143	TWIST1	ENSG00000122691.12	7	19020991	19117672	-0.0164824	0.0110387	0.138002	18372	0.986143	No
MinorSalivaryGland	143	TWISTNB	ENSG00000105849.5	7	19695462	19709087	-0.0062303	0.00417496	0.138223	18372	0.986143	No
MinorSalivaryGland	143	MACC1	ENSG00000183742.12	7	20134655	20217404	-0.00498576	0.0100546	0.620889	18372	0.991511	No
MinorSalivaryGland	143	ITGB8	ENSG00000105855.9	7	20330702	20415754	-0.00563895	0.00603761	0.352179	18372	0.986143	No
MinorSalivaryGland	143	ABCB5	ENSG00000004846.16	7	20615207	20777038	-0.0119626	0.0313358	0.703313	18372	0.99254	No
MinorSalivaryGland	143	SP4	ENSG00000105866.13	7	21428034	21514822	-0.00030934	0.0063173	0.961026	18372	0.998981	No
MinorSalivaryGland	143	DNAH11	ENSG00000105877.17	7	21543215	21900120	-0.0274017	0.0168814	0.107152	18372	0.986143	No
MinorSalivaryGland	143	CDCA7L	ENSG00000164649.19	7	21900900	21946084	-0.0134808	0.00801287	0.0950727	18372	0.986143	No
MinorSalivaryGland	143	RAPGEF5	ENSG00000136237.18	7	22118238	22357144	-0.0011516	0.00624338	0.853969	18372	0.995429	No
MinorSalivaryGland	143	STEAP1B	ENSG00000105889.14	7	22419444	22632925	0.0179084	0.0167777	0.287919	18372	0.986143	No
MinorSalivaryGland	143	IL6	ENSG00000136244.11	7	22727147	22732002	0.0944658	0.0282898	0.0011172	18372	0.69594	No
MinorSalivaryGland	143	TOMM7	ENSG00000196683.10	7	22812628	22822852	-0.00084501	0.00575838	0.883578	18372	0.99613	No
MinorSalivaryGland	143	FAM126A	ENSG00000122591.11	7	22889371	23014130	-0.00113651	0.00628489	0.856802	18372	0.995429	No
MinorSalivaryGland	143	KLHL7-AS1	ENSG00000230658.1	7	23101228	23105703	-0.0159807	0.026935	0.554083	18372	0.98863	No
MinorSalivaryGland	143	KLHL7	ENSG00000122550.17	7	23105758	23177914	-0.00334797	0.00351755	0.3431	18372	0.986143	No
MinorSalivaryGland	143	NUPL2	ENSG00000136243.16	7	23181827	23201009	0.0022884	0.00428378	0.594182	18372	0.991267	No
MinorSalivaryGland	143	AC005082.12	ENSG00000226816.2	7	23206013	23208045	-0.0319481	0.0273729	0.245448	18372	0.986143	No
MinorSalivaryGland	143	GPNMB	ENSG00000136235.15	7	23235967	23275108	-0.00629024	0.0111654	0.574227	18372	0.991	No
MinorSalivaryGland	143	MALSU1	ENSG00000156928.4	7	23298739	23310208	-0.000111888	0.00419745	0.978778	18372	0.999711	No
MinorSalivaryGland	143	IGF2BP3	ENSG00000136231.13	7	23311730	23470467	0.0178997	0.0248148	0.472096	18372	0.988293	No
MinorSalivaryGland	143	TRA2A	ENSG00000164548.10	7	23504780	23532041	-0.00469742	0.00415734	0.260749	18372	0.986143	No
MinorSalivaryGland	143	CCDC126	ENSG00000169193.11	7	23597379	23644708	-0.00035979	0.00492687	0.941906	18372	0.998137	No
MinorSalivaryGland	143	FAM221A	ENSG00000188732.10	7	23680130	23703249	-0.00454579	0.00736849	0.538445	18372	0.988293	No
MinorSalivaryGland	143	STK31	ENSG00000196335.12	7	23710167	23832513	-0.0236764	0.0161725	0.145789	18372	0.986143	No
MinorSalivaryGland	143	NPY	ENSG00000122585.7	7	24284163	24291865	0.0359749	0.0384268	0.35104	18372	0.986143	No
MinorSalivaryGland	143	MPP6	ENSG00000105926.15	7	24573268	24694193	0.00117858	0.00794338	0.882296	18372	0.99613	No
MinorSalivaryGland	143	DFNA5	ENSG00000105928.13	7	24698353	24758113	-0.0132686	0.00841975	0.117662	18372	0.986143	No
MinorSalivaryGland	143	OSBPL3	ENSG00000070882.12	7	24796539	24981634	-0.00603565	0.00647063	0.352793	18372	0.986143	No
MinorSalivaryGland	143	CYCS	ENSG00000172115.8	7	25120091	25125361	0.00612735	0.00781594	0.434598	18372	0.987951	No
MinorSalivaryGland	143	C7orf31	ENSG00000153790.11	7	25134697	25180356	-0.00880771	0.00527837	0.0977742	18372	0.986143	No
MinorSalivaryGland	143	AC003090.1	ENSG00000223561.6	7	25593351	25750994	-0.0149071	0.0247667	0.548366	18372	0.988419	No
MinorSalivaryGland	143	CTD-2227E11.1	ENSG00000270933.1	7	25948657	25949403	-0.00551062	0.0118367	0.642373	18372	0.99254	No
MinorSalivaryGland	143	NFE2L3	ENSG00000050344.8	7	26152240	26187125	-0.0129784	0.00644508	0.0462605	18372	0.986143	No
MinorSalivaryGland	143	HNRNPA2B1	ENSG00000122566.20	7	26189927	26200793	0.0040795	0.0035364	0.250948	18372	0.986143	No
MinorSalivaryGland	143	CBX3	ENSG00000122565.18	7	26201162	26213356	-0.00345097	0.00341808	0.314692	18372	0.986143	No
MinorSalivaryGland	143	SNX10	ENSG00000086300.15	7	26291895	26374329	-0.00553301	0.00890937	0.535747	18372	0.988293	No
MinorSalivaryGland	143	AC004540.5	ENSG00000214870.8	7	26398593	26494256	0.00267085	0.0171493	0.876496	18372	0.996116	No
MinorSalivaryGland	143	AC004947.2	ENSG00000233760.1	7	26551822	26557200	-0.00901778	0.0260705	0.730018	18372	0.99307	No
MinorSalivaryGland	143	SKAP2	ENSG00000005020.12	7	26667062	26995239	-0.00209057	0.007837	0.790111	18372	0.995148	No
MinorSalivaryGland	143	HOXA1	ENSG00000105991.7	7	27092993	27095996	0.0618554	0.0318219	0.0542415	18372	0.986143	No
MinorSalivaryGland	143	HOXA3	ENSG00000105997.22	7	27106184	27152293	0.0236498	0.0286665	0.410997	18372	0.987951	No
MinorSalivaryGland	143	HOXA4	ENSG00000197576.13	7	27128761	27130799	0.0404087	0.0311528	0.197061	18372	0.986143	No
MinorSalivaryGland	143	HOXA5	ENSG00000106004.4	7	27141052	27143668	0.033983	0.0293729	0.24957	18372	0.986143	No
MinorSalivaryGland	143	HOXA9	ENSG00000078399.17	7	27162435	27175180	-0.0196765	0.031016	0.527019	18372	0.988293	No
MinorSalivaryGland	143	HOXA11	ENSG00000005073.5	7	27181510	27184517	0.0303252	0.0238152	0.205333	18372	0.986143	No
MinorSalivaryGland	143	HOXA13	ENSG00000106031.7	7	27193503	27200106	-0.0403205	0.0277751	0.14918	18372	0.986143	No
MinorSalivaryGland	143	HIBADH	ENSG00000106049.8	7	27525442	27662995	0.000341257	0.00525713	0.94835	18372	0.998919	No
MinorSalivaryGland	143	TAX1BP1	ENSG00000106052.13	7	27739331	27844564	-0.003967	0.00331405	0.233636	18372	0.986143	No
MinorSalivaryGland	143	JAZF1	ENSG00000153814.11	7	27830573	28180743	-0.000226006	0.00518596	0.965311	18372	0.99907	No
MinorSalivaryGland	143	CREB5	ENSG00000146592.16	7	28299321	28825894	-0.0127561	0.0105527	0.229095	18372	0.986143	No
MinorSalivaryGland	143	TRIL	ENSG00000255690.2	7	28953358	28958292	-1.98846e-05	0.00978788	0.998382	18372	0.999711	No
MinorSalivaryGland	143	AC005013.5	ENSG00000228421.2	7	28958950	28959345	-0.0203269	0.02225	0.36276	18372	0.986143	No
MinorSalivaryGland	143	CPVL	ENSG00000106066.14	7	28995231	29195451	-0.00136066	0.0111402	0.902991	18372	0.997606	No
MinorSalivaryGland	143	CHN2	ENSG00000106069.21	7	29122274	29514224	-0.00388761	0.00806467	0.630638	18372	0.992324	No
MinorSalivaryGland	143	PRR15	ENSG00000176532.3	7	29563811	29567295	0.000996002	0.0134029	0.940885	18372	0.998137	No
MinorSalivaryGland	143	WIPF3	ENSG00000122574.10	7	29806486	29917066	-0.00171107	0.0101156	0.865959	18372	0.995454	No
MinorSalivaryGland	143	SCRN1	ENSG00000136193.16	7	29920103	29990289	-0.00307947	0.00427905	0.473122	18372	0.988293	No
MinorSalivaryGland	143	FKBP14	ENSG00000106080.10	7	30010587	30026684	-0.00312493	0.00683096	0.648157	18372	0.99254	No
MinorSalivaryGland	143	PLEKHA8	ENSG00000106086.18	7	30027404	30130483	-0.00386603	0.00570093	0.498977	18372	0.988293	No
MinorSalivaryGland	143	MTURN	ENSG00000180354.15	7	30134810	30162762	-0.00577357	0.00525164	0.273783	18372	0.986143	No
MinorSalivaryGland	143	AC007036.6	ENSG00000227017.1	7	30176387	30179014	-0.0177272	0.0261856	0.499709	18372	0.988293	No
MinorSalivaryGland	143	ZNRF2	ENSG00000180233.10	7	30284307	30367692	-0.00305493	0.00413333	0.46128	18372	0.988293	No
MinorSalivaryGland	143	LINC01176	ENSG00000281404.1	7	30390885	30412375	-0.00493797	0.0106786	0.644612	18372	0.99254	No
MinorSalivaryGland	143	NOD1	ENSG00000106100.10	7	30424527	30478784	-0.00312074	0.0057067	0.585486	18372	0.991267	No
MinorSalivaryGland	143	GGCT	ENSG00000006625.17	7	30496621	30504844	-0.00502966	0.00445049	0.260654	18372	0.986143	No
MinorSalivaryGland	143	RP4-777O23.2	ENSG00000264520.1	7	30525731	30533613	0.0199845	0.0205395	0.332505	18372	0.986143	No
MinorSalivaryGland	143	RP4-777O23.1	ENSG00000263683.1	7	30550217	30551569	-0.0241074	0.0167295	0.152164	18372	0.986143	No
MinorSalivaryGland	143	GARS	ENSG00000106105.13	7	30594681	30634033	0.0040315	0.00625463	0.520431	18372	0.988293	No
MinorSalivaryGland	143	CRHR2	ENSG00000106113.18	7	30651943	30689284	0.0084743	0.015512	0.585861	18372	0.991267	No
MinorSalivaryGland	143	INMT	ENSG00000241644.2	7	30697985	30757602	0.00895555	0.00966586	0.356024	18372	0.986143	No
MinorSalivaryGland	143	MINDY4	ENSG00000106125.14	7	30771417	30892387	0.00397515	0.00555205	0.475384	18372	0.988293	No
MinorSalivaryGland	143	AQP1	ENSG00000240583.11	7	30911694	30925516	0.00261457	0.0079105	0.74158	18372	0.993637	No
MinorSalivaryGland	143	GHRHR	ENSG00000106128.18	7	30938669	30993254	-0.0417983	0.0383182	0.277518	18372	0.986143	No
MinorSalivaryGland	143	ADCYAP1R1	ENSG00000078549.14	7	31052461	31111479	0.00727117	0.011935	0.543512	18372	0.988419	No
MinorSalivaryGland	143	CCDC129	ENSG00000180347.13	7	31514071	31658720	-0.0256813	0.0361201	0.478454	18372	0.988293	No
MinorSalivaryGland	143	PPP1R17	ENSG00000106341.10	7	31686715	31708455	0.00378004	0.0335345	0.910439	18372	0.997606	No
MinorSalivaryGland	143	PDE1C	ENSG00000154678.16	7	31751179	32299329	0.00978858	0.00796367	0.221399	18372	0.986143	No
MinorSalivaryGland	143	LSM5	ENSG00000106355.9	7	32485332	32495283	-0.00286962	0.0057351	0.61773	18372	0.991511	No
MinorSalivaryGland	143	AVL9	ENSG00000105778.18	7	32495426	32588721	-0.00416973	0.0024845	0.0958693	18372	0.986143	No
MinorSalivaryGland	143	RP11-225B17.2	ENSG00000273014.1	7	32758882	32759353	-0.00771328	0.0115533	0.505644	18372	0.988293	No
MinorSalivaryGland	143	LINC00997	ENSG00000281332.1	7	32760279	32762924	-0.00313989	0.00650117	0.629988	18372	0.992324	No
MinorSalivaryGland	143	RP11-265E18.1	ENSG00000272905.1	7	32845394	32846061	-0.0148349	0.0185988	0.426649	18372	0.987951	No
MinorSalivaryGland	143	KBTBD2	ENSG00000170852.10	7	32868172	32894131	0.000734784	0.00385327	0.849087	18372	0.995429	No
MinorSalivaryGland	143	FKBP9	ENSG00000122642.10	7	32957404	33006931	0.00537605	0.00356175	0.133807	18372	0.986143	No
MinorSalivaryGland	143	NT5C3A	ENSG00000122643.18	7	33014114	33062797	-0.00942347	0.00634821	0.140295	18372	0.986143	No
MinorSalivaryGland	143	RP9	ENSG00000164610.8	7	33094797	33109390	-0.00669751	0.00490645	0.174772	18372	0.986143	No
MinorSalivaryGland	143	BBS9	ENSG00000122507.20	7	33129244	33606068	0.0112883	0.00563589	0.0474199	18372	0.986143	No
MinorSalivaryGland	143	RP11-89N17.1	ENSG00000173862.3	7	33725981	33728456	0.0129585	0.0275175	0.638548	18372	0.99254	No
MinorSalivaryGland	143	RP11-89N17.4	ENSG00000236494.1	7	33793168	33803156	0.0103798	0.0192878	0.59146	18372	0.991267	No
MinorSalivaryGland	143	BMPER	ENSG00000164619.8	7	33904911	34155872	0.0016858	0.0122834	0.891068	18372	0.996755	No
MinorSalivaryGland	143	DPY19L1	ENSG00000173852.14	7	34928876	35038271	-0.000435338	0.00470411	0.926419	18372	0.998137	No
MinorSalivaryGland	143	HERPUD2	ENSG00000122557.9	7	35632659	35695135	-0.0037674	0.00295313	0.204495	18372	0.986143	No
MinorSalivaryGland	143	AC018647.3	ENSG00000227544.8	7	35715034	35734887	0.0273188	0.0134698	0.0447408	18372	0.986143	No
MinorSalivaryGland	143	SEPT7-AS1	ENSG00000228878.7	7	35751856	35800616	0.00384672	0.00968966	0.692073	18372	0.99254	No
MinorSalivaryGland	143	SEPT7	ENSG00000122545.18	7	35800932	35907105	-0.000140661	0.00249809	0.95519	18372	0.998981	No
MinorSalivaryGland	143	EEPD1	ENSG00000122547.10	7	36153149	36301543	-4.40987e-05	0.00753842	0.995342	18372	0.999711	No
MinorSalivaryGland	143	KIAA0895	ENSG00000164542.12	7	36324221	36390125	-0.00126894	0.00515249	0.805885	18372	0.995429	No
MinorSalivaryGland	143	ANLN	ENSG00000011426.10	7	36389806	36453791	-0.0159	0.0134629	0.239911	18372	0.986143	No
MinorSalivaryGland	143	AOAH	ENSG00000136250.11	7	36512949	36724549	-0.0119791	0.0116619	0.306377	18372	0.986143	No
MinorSalivaryGland	143	ELMO1	ENSG00000155849.15	7	36854361	37449249	0.00413919	0.00420413	0.326808	18372	0.986143	No
MinorSalivaryGland	143	GPR141	ENSG00000187037.8	7	37683796	37833788	0.0204624	0.0208401	0.328122	18372	0.986143	No
MinorSalivaryGland	143	NME8	ENSG00000086288.11	7	37848597	37900401	-0.0188415	0.02304	0.415094	18372	0.987951	No
MinorSalivaryGland	143	SFRP4	ENSG00000106483.11	7	37905932	38025695	-0.00164194	0.0194787	0.932962	18372	0.998137	No
MinorSalivaryGland	143	EPDR1	ENSG00000086289.11	7	37920561	37951941	0.00733014	0.00886965	0.410188	18372	0.987951	No
MinorSalivaryGland	143	STARD3NL	ENSG00000010270.13	7	38178222	38230671	0.0034868	0.00347985	0.318346	18372	0.986143	No
MinorSalivaryGland	143	TRGC2	ENSG00000227191.8	7	38239580	38249572	-0.0170605	0.020168	0.399269	18372	0.987951	No
MinorSalivaryGland	143	TRGC1	ENSG00000211689.7	7	38257879	38265678	-0.0314103	0.0220298	0.156498	18372	0.986143	No
MinorSalivaryGland	143	TRGV10	ENSG00000211694.2	7	38299811	38300322	-0.0624002	0.0269976	0.0225071	18372	0.986143	No
MinorSalivaryGland	143	TRGV9	ENSG00000211695.2	7	38317017	38318861	-0.0278625	0.0294513	0.346006	18372	0.986143	No
MinorSalivaryGland	143	RP11-121A8.1	ENSG00000272908.1	7	38326070	38329643	-0.036726	0.0246798	0.139327	18372	0.986143	No
MinorSalivaryGland	143	TRGV5	ENSG00000211697.4	7	38349355	38350022	-0.0499418	0.0343628	0.14871	18372	0.986143	No
MinorSalivaryGland	143	TRGV4	ENSG00000211698.2	7	38353715	38354517	-0.0244736	0.0296294	0.410434	18372	0.987951	No
MinorSalivaryGland	143	TRGV3	ENSG00000211699.2	7	38358512	38359162	0.0302053	0.0269973	0.265429	18372	0.986143	No
MinorSalivaryGland	143	TRGV2	ENSG00000233306.2	7	38362864	38363518	0.00742915	0.0269375	0.783178	18372	0.995148	No
MinorSalivaryGland	143	AMPH	ENSG00000078053.16	7	38383704	38631567	-0.00648464	0.0107257	0.546585	18372	0.988419	No
MinorSalivaryGland	143	VPS41	ENSG00000006715.15	7	38722963	38932394	-0.00301835	0.00319891	0.347277	18372	0.986143	No
MinorSalivaryGland	143	YAE1D1	ENSG00000241127.7	7	39566376	39610320	-0.00740493	0.00422518	0.0822086	18372	0.986143	No
MinorSalivaryGland	143	RALA	ENSG00000006451.7	7	39623483	39708124	-0.0136746	0.00399818	0.000853685	18372	0.678133	No
MinorSalivaryGland	143	LINC00265	ENSG00000188185.11	7	39733632	39793092	0.00280031	0.00833866	0.737586	18372	0.993219	No
MinorSalivaryGland	143	CDK13	ENSG00000065883.14	7	39950037	40097134	0.000236604	0.00258692	0.927277	18372	0.998137	No
MinorSalivaryGland	143	MPLKIP	ENSG00000168303.6	7	40126023	40134659	0.00118425	0.00339768	0.728036	18372	0.992948	No
MinorSalivaryGland	143	SUGCT	ENSG00000175600.15	7	40134977	40860763	0.0114436	0.00853236	0.182367	18372	0.986143	No
MinorSalivaryGland	143	INHBA	ENSG00000122641.10	7	41667168	41705834	0.00715326	0.0134956	0.597054	18372	0.991267	No
MinorSalivaryGland	143	GLI3	ENSG00000106571.12	7	41960950	42237059	-0.000118098	0.00575364	0.983658	18372	0.999711	No
MinorSalivaryGland	143	RP11-111K18.2	ENSG00000261019.1	7	42901272	42902639	0.00417171	0.0224698	0.853024	18372	0.995429	No
MinorSalivaryGland	143	C7orf25	ENSG00000136197.12	7	42908726	42912305	0.0007089	0.00361673	0.844935	18372	0.995429	No
MinorSalivaryGland	143	PSMA2	ENSG00000106588.10	7	42916857	42932199	-0.0025249	0.00365761	0.491319	18372	0.988293	No
MinorSalivaryGland	143	MRPL32	ENSG00000106591.3	7	42932224	42948958	-0.00438669	0.00336763	0.195184	18372	0.986143	No
MinorSalivaryGland	143	AC005537.2	ENSG00000232006.8	7	42954135	43113740	-0.0701491	0.0309216	0.0250641	18372	0.986143	No
MinorSalivaryGland	143	HECW1	ENSG00000002746.14	7	43112599	43566001	-0.0228405	0.0175159	0.194714	18372	0.986143	No
MinorSalivaryGland	143	STK17A	ENSG00000164543.5	7	43582758	43626786	-0.0200194	0.00584132	0.000833941	18372	0.678133	No
MinorSalivaryGland	143	COA1	ENSG00000106603.18	7	43608456	43729717	0.000641707	0.00319224	0.84102	18372	0.995429	No
MinorSalivaryGland	143	BLVRA	ENSG00000106605.10	7	43758680	43807342	0.00105079	0.0051703	0.839292	18372	0.995429	No
MinorSalivaryGland	143	MRPS24	ENSG00000062582.13	7	43866558	43869893	-0.00511323	0.00449867	0.257948	18372	0.986143	No
MinorSalivaryGland	143	URGCP	ENSG00000106608.16	7	43875894	43926411	0.00246415	0.00278973	0.37883	18372	0.986792	No
MinorSalivaryGland	143	UBE2D4	ENSG00000078967.12	7	43926438	43956136	0.00636214	0.0051803	0.221777	18372	0.986143	No
MinorSalivaryGland	143	SPDYE1	ENSG00000136206.3	7	44000889	44010122	0.0130239	0.00980523	0.186592	18372	0.986143	No
MinorSalivaryGland	143	AC004951.6	ENSG00000228434.1	7	44004046	44007866	0.00207995	0.0136095	0.878786	18372	0.99613	No
MinorSalivaryGland	143	LINC00957	ENSG00000235314.1	7	44039171	44042306	-0.00816486	0.00760535	0.285153	18372	0.986143	No
MinorSalivaryGland	143	DBNL	ENSG00000136279.20	7	44044640	44069456	0.000414314	0.00345436	0.90473	18372	0.997606	No
MinorSalivaryGland	143	POLM	ENSG00000122678.16	7	44072247	44082540	0.00403194	0.00365125	0.271671	18372	0.986143	No
MinorSalivaryGland	143	AEBP1	ENSG00000106624.10	7	44104361	44114562	-0.00823281	0.00866133	0.343741	18372	0.986143	No
MinorSalivaryGland	143	POLD2	ENSG00000106628.10	7	44114681	44124358	0.006328	0.00408286	0.123779	18372	0.986143	No
MinorSalivaryGland	143	MYL7	ENSG00000106631.8	7	44138864	44141332	-0.0165145	0.0433825	0.704114	18372	0.99254	No
MinorSalivaryGland	143	GCK	ENSG00000106633.15	7	44144271	44198170	0.0205603	0.0142146	0.150645	18372	0.986143	No
MinorSalivaryGland	143	YKT6	ENSG00000106636.7	7	44200968	44214294	0.00757049	0.00348672	0.0318649	18372	0.986143	No
MinorSalivaryGland	143	CAMK2B	ENSG00000058404.19	7	44217150	44334577	-0.00631808	0.0141524	0.656083	18372	0.99254	No
MinorSalivaryGland	143	NUDCD3	ENSG00000015676.17	7	44379121	44490880	0.00199312	0.00277811	0.474488	18372	0.988293	No
MinorSalivaryGland	143	NPC1L1	ENSG00000015520.14	7	44512535	44541315	-0.0311809	0.0194227	0.111016	18372	0.986143	No
MinorSalivaryGland	143	DDX56	ENSG00000136271.10	7	44565417	44575051	0.00773534	0.00333563	0.0220722	18372	0.986143	No
MinorSalivaryGland	143	TMED4	ENSG00000158604.14	7	44577894	44582287	0.00256902	0.00243283	0.293081	18372	0.986143	No
MinorSalivaryGland	143	OGDH	ENSG00000105953.14	7	44606572	44709066	0.00563021	0.00614077	0.361041	18372	0.986143	No
MinorSalivaryGland	143	ZMIZ2	ENSG00000122515.14	7	44748581	44769881	-0.00247918	0.00375991	0.51091	18372	0.988293	No
MinorSalivaryGland	143	PPIA	ENSG00000196262.13	7	44796680	44824564	-0.00319929	0.00373971	0.393971	18372	0.987806	No
MinorSalivaryGland	143	H2AFV	ENSG00000105968.18	7	44826791	44848083	0.00456603	0.00294079	0.123117	18372	0.986143	No
MinorSalivaryGland	143	PURB	ENSG00000146676.8	7	44876293	44884952	0.000860096	0.00342947	0.802398	18372	0.995148	No
MinorSalivaryGland	143	MYO1G	ENSG00000136286.14	7	44962662	44979098	-7.45051e-05	0.00841089	0.992947	18372	0.999711	No
MinorSalivaryGland	143	SNHG15	ENSG00000232956.8	7	44983023	44986961	0.00195649	0.00601332	0.745471	18372	0.994254	No
MinorSalivaryGland	143	CCM2	ENSG00000136280.15	7	44999475	45076469	0.00440337	0.00388259	0.258982	18372	0.986143	No
MinorSalivaryGland	143	NACAD	ENSG00000136274.8	7	45080438	45088914	0.0050652	0.00688941	0.463631	18372	0.988293	No
MinorSalivaryGland	143	TBRG4	ENSG00000136270.13	7	45100100	45112047	0.00569959	0.00368195	0.124238	18372	0.986143	No
MinorSalivaryGland	143	RAMP3	ENSG00000122679.8	7	45157791	45186302	0.0009943	0.00904965	0.912693	18372	0.997606	No
MinorSalivaryGland	143	ADCY1	ENSG00000164742.14	7	45574140	45723116	0.0282385	0.00928532	0.00288957	18372	0.986143	No
MinorSalivaryGland	143	IGFBP3	ENSG00000146674.14	7	45912245	45921874	-0.0136713	0.010922	0.213083	18372	0.986143	No
MinorSalivaryGland	143	TNS3	ENSG00000136205.16	7	47275154	47582558	0.00444493	0.00502823	0.378452	18372	0.986601	No
MinorSalivaryGland	143	HUS1	ENSG00000136273.11	7	47695730	47979581	0.000476835	0.00353268	0.892854	18372	0.997267	No
MinorSalivaryGland	143	PKD1L1	ENSG00000158683.7	7	47774652	47948491	0.00581511	0.0128917	0.652744	18372	0.99254	No
MinorSalivaryGland	143	C7orf57	ENSG00000164746.13	7	48035511	48061304	0.024244	0.0269399	0.369947	18372	0.986143	No
MinorSalivaryGland	143	UPP1	ENSG00000183696.13	7	48088628	48108733	0.0065259	0.00692551	0.347917	18372	0.986143	No
MinorSalivaryGland	143	ABCA13	ENSG00000179869.14	7	48171458	48647496	0.0385651	0.0184839	0.039041	18372	0.986143	No
MinorSalivaryGland	143	IKZF1	ENSG00000185811.16	7	50304124	50405101	0.0118814	0.00653674	0.0715933	18372	0.986143	No
MinorSalivaryGland	143	FIGNL1	ENSG00000132436.11	7	50444128	50450390	0.00792514	0.00795324	0.321012	18372	0.986143	No
MinorSalivaryGland	143	DDC	ENSG00000132437.17	7	50458436	50565457	0.0507045	0.0296556	0.08987	18372	0.986143	No
MinorSalivaryGland	143	GRB10	ENSG00000106070.17	7	50590063	50793462	0.00144591	0.00417052	0.729421	18372	0.99307	No
MinorSalivaryGland	143	COBL	ENSG00000106078.17	7	51016212	51316818	-0.00822665	0.00630629	0.194534	18372	0.986143	No
MinorSalivaryGland	143	SEC61G	ENSG00000132432.13	7	54752250	54759974	-0.00149058	0.00589569	0.800832	18372	0.995148	No
MinorSalivaryGland	143	EGFR	ENSG00000146648.17	7	55019021	55211628	0.0032661	0.00439664	0.459004	18372	0.988293	No
MinorSalivaryGland	143	LANCL2	ENSG00000132434.9	7	55365448	55433742	-0.0019295	0.00556602	0.729451	18372	0.99307	No
MinorSalivaryGland	143	VOPP1	ENSG00000154978.12	7	55436056	55572988	0.00109578	0.00370529	0.767941	18372	0.994636	No
MinorSalivaryGland	143	ZNF713	ENSG00000178665.14	7	55887475	55942225	0.0133306	0.00755358	0.0801187	18372	0.986143	No
MinorSalivaryGland	143	GBAS	ENSG00000146729.9	7	55951793	56000181	-0.0050256	0.00603653	0.406749	18372	0.987951	No
MinorSalivaryGland	143	MRPS17	ENSG00000239789.5	7	55951963	55956501	0.000851194	0.00445284	0.848722	18372	0.995429	No
MinorSalivaryGland	143	PSPH	ENSG00000146733.13	7	56011051	56051604	0.0152467	0.00766138	0.0488378	18372	0.986143	No
MinorSalivaryGland	143	CCT6A	ENSG00000146731.10	7	56051630	56063989	0.00359762	0.00289799	0.216852	18372	0.986143	No
MinorSalivaryGland	143	SUMF2	ENSG00000129103.17	7	56064002	56080282	0.00110178	0.00383964	0.774642	18372	0.994636	No
MinorSalivaryGland	143	PHKG1	ENSG00000164776.9	7	56080671	56092996	0.00314536	0.0115536	0.785901	18372	0.995148	No
MinorSalivaryGland	143	CHCHD2	ENSG00000106153.12	7	56101569	56106576	0.00190384	0.00370271	0.608068	18372	0.991433	No
MinorSalivaryGland	143	NUPR2	ENSG00000185290.3	7	56114681	56116400	-0.00466842	0.015214	0.759485	18372	0.994254	No
MinorSalivaryGland	143	RP11-340I6.8	ENSG00000226581.1	7	63900823	63917994	-0.00328509	0.0317326	0.917718	18372	0.998137	No
MinorSalivaryGland	143	ZNF727	ENSG00000214652.5	7	64045443	64078549	-0.0214176	0.0217044	0.325716	18372	0.986143	No
MinorSalivaryGland	143	ZNF736	ENSG00000234444.9	7	64307459	64354860	0.00716657	0.00452197	0.115614	18372	0.986143	No
MinorSalivaryGland	143	ZNF680	ENSG00000173041.11	7	64519884	64563106	0.000379829	0.00623631	0.951535	18372	0.998981	No
MinorSalivaryGland	143	ZNF107	ENSG00000196247.11	7	64666083	64711582	0.00850474	0.00642557	0.188138	18372	0.986143	No
MinorSalivaryGland	143	ZNF138	ENSG00000197008.9	7	64794388	64833681	0.00453111	0.00619434	0.465893	18372	0.988293	No
MinorSalivaryGland	143	ZNF273	ENSG00000198039.11	7	64870172	64930966	0.00374052	0.00935334	0.689926	18372	0.99254	No
MinorSalivaryGland	143	ZNF117	ENSG00000152926.14	7	64971776	64990808	0.0175132	0.00910932	0.0568863	18372	0.986143	No
MinorSalivaryGland	143	ERV3-1	ENSG00000213462.4	7	64991037	65006743	0.00820326	0.00963698	0.396325	18372	0.987951	No
MinorSalivaryGland	143	ZNF92	ENSG00000146757.13	7	65373799	65401135	-0.00344343	0.00708872	0.628014	18372	0.992324	No
MinorSalivaryGland	143	RP11-479O9.4	ENSG00000272693.3	7	65647010	65770810	-0.00591819	0.0124613	0.635698	18372	0.99254	No
MinorSalivaryGland	143	VKORC1L1	ENSG00000196715.5	7	65873267	65959563	0.0011879	0.00359111	0.741376	18372	0.993637	No
MinorSalivaryGland	143	GUSB	ENSG00000169919.16	7	65960684	65982314	-0.00726033	0.00395218	0.0686569	18372	0.986143	No
MinorSalivaryGland	143	ASL	ENSG00000126522.16	7	66075798	66093558	0.00208188	0.00422526	0.623102	18372	0.991511	No
MinorSalivaryGland	143	CRCP	ENSG00000241258.6	7	66114604	66154568	0.00136869	0.0033686	0.685235	18372	0.99254	No
MinorSalivaryGland	143	TPST1	ENSG00000169902.13	7	66205199	66420543	-0.0139507	0.00633704	0.0296012	18372	0.986143	No
MinorSalivaryGland	143	GS1-124K5.4	ENSG00000237310.1	7	66493706	66495474	0.0005431	0.0104777	0.958746	18372	0.998981	No
MinorSalivaryGland	143	KCTD7	ENSG00000243335.9	7	66628767	66649067	-0.00172745	0.00523161	0.741823	18372	0.993637	No
MinorSalivaryGland	143	RABGEF1	ENSG00000154710.16	7	66682164	66808064	-0.00453932	0.00543039	0.404853	18372	0.987951	No
MinorSalivaryGland	143	RP11-458F8.4	ENSG00000273142.1	7	66902857	66906297	0.00393498	0.00679563	0.563635	18372	0.98863	No
MinorSalivaryGland	143	TMEM248	ENSG00000106609.16	7	66921225	66958551	-0.000968735	0.00237146	0.683631	18372	0.99254	No
MinorSalivaryGland	143	SBDS	ENSG00000126524.9	7	66987677	66995601	0.00172236	0.00509329	0.735827	18372	0.993219	No
MinorSalivaryGland	143	TYW1	ENSG00000198874.12	7	66995173	67239519	0.00261448	0.0036949	0.48056	18372	0.988293	No
MinorSalivaryGland	143	RP11-166O4.6	ENSG00000273448.1	7	67333047	67334383	-0.00152494	0.0119725	0.898859	18372	0.997606	No
MinorSalivaryGland	143	LINC01372	ENSG00000235475.1	7	67335976	67340024	0.00746032	0.0104838	0.478079	18372	0.988293	No
MinorSalivaryGland	143	RP4-736H5.3	ENSG00000233423.1	7	67691058	67697029	0.0272053	0.0264164	0.305127	18372	0.986143	No
MinorSalivaryGland	143	RP5-942I16.1	ENSG00000234215.2	7	69595958	69597448	-0.010717	0.0261164	0.682271	18372	0.99254	No
MinorSalivaryGland	143	AUTS2	ENSG00000158321.15	7	69598919	70793068	-0.00464159	0.00452292	0.306826	18372	0.986143	No
MinorSalivaryGland	143	WBSCR17	ENSG00000185274.11	7	71132169	71713600	0.0121309	0.0114153	0.29004	18372	0.986143	No
MinorSalivaryGland	143	TYW1B	ENSG00000277149.4	7	72558744	72828198	-0.0102718	0.0118985	0.389691	18372	0.987622	No
MinorSalivaryGland	143	POM121	ENSG00000196313.11	7	72879365	72951440	0.00575978	0.00392064	0.144404	18372	0.986143	No
MinorSalivaryGland	143	TRIM74	ENSG00000155428.12	7	72959485	72969466	0.0149751	0.0145479	0.305362	18372	0.986143	No
MinorSalivaryGland	143	NSUN5	ENSG00000130305.16	7	73302517	73308867	0.00134383	0.00314523	0.66995	18372	0.99254	No
MinorSalivaryGland	143	TRIM50	ENSG00000146755.10	7	73312539	73328082	-0.013961	0.0267956	0.603307	18372	0.991267	No
MinorSalivaryGland	143	FZD9	ENSG00000188763.4	7	73433783	73436120	-0.0199584	0.0146357	0.1752	18372	0.986143	No
MinorSalivaryGland	143	BAZ1B	ENSG00000009954.10	7	73440398	73522278	0.00455704	0.00309009	0.142883	18372	0.986143	No
MinorSalivaryGland	143	BCL7B	ENSG00000106635.7	7	73536356	73558002	0.00340889	0.00329341	0.302704	18372	0.986143	No
MinorSalivaryGland	143	TBL2	ENSG00000106638.15	7	73568932	73578791	-0.000150505	0.00402538	0.970236	18372	0.999337	No
MinorSalivaryGland	143	MLXIPL	ENSG00000009950.15	7	73593194	73624543	-0.0190849	0.0150408	0.206921	18372	0.986143	No
MinorSalivaryGland	143	VPS37D	ENSG00000176428.5	7	73667825	73672112	0.00211295	0.00851343	0.804408	18372	0.995429	No
MinorSalivaryGland	143	DNAJC30	ENSG00000176410.7	7	73680969	73683453	-0.0036432	0.00439194	0.408444	18372	0.987951	No
MinorSalivaryGland	143	WBSCR22	ENSG00000071462.11	7	73683568	73705149	0.00193739	0.00349725	0.580617	18372	0.991267	No
MinorSalivaryGland	143	STX1A	ENSG00000106089.11	7	73699206	73719659	0.00165803	0.0065197	0.799687	18372	0.995148	No
MinorSalivaryGland	143	ABHD11	ENSG00000106077.18	7	73736094	73738867	-0.00203895	0.00632149	0.747599	18372	0.994254	No
MinorSalivaryGland	143	CLDN3	ENSG00000165215.6	7	73768997	73770270	0.0224525	0.012708	0.0797827	18372	0.986143	No
MinorSalivaryGland	143	CLDN4	ENSG00000189143.9	7	73799542	73832693	-0.0144374	0.00963242	0.136523	18372	0.986143	No
MinorSalivaryGland	143	WBSCR27	ENSG00000165171.10	7	73834590	73842535	-0.00630869	0.0194151	0.74579	18372	0.994254	No
MinorSalivaryGland	143	ELN	ENSG00000049540.16	7	74027789	74069907	-0.00437633	0.0128243	0.733506	18372	0.993219	No
MinorSalivaryGland	143	LIMK1	ENSG00000106683.14	7	74082933	74122525	0.000611129	0.00500806	0.903078	18372	0.997606	No
MinorSalivaryGland	143	EIF4H	ENSG00000106682.14	7	74174245	74197101	0.0011239	0.00210318	0.594057	18372	0.991267	No
MinorSalivaryGland	143	LAT2	ENSG00000086730.16	7	74199652	74229834	0.00441455	0.00661686	0.505935	18372	0.988293	No
MinorSalivaryGland	143	RFC2	ENSG00000049541.10	7	74231499	74254458	-0.000639222	0.00337044	0.849897	18372	0.995429	No
MinorSalivaryGland	143	CLIP2	ENSG00000106665.15	7	74289475	74405943	-0.00261709	0.00580679	0.653015	18372	0.99254	No
MinorSalivaryGland	143	GTF2IRD1	ENSG00000006704.10	7	74453790	74602604	0.00240892	0.0041588	0.563508	18372	0.98863	No
MinorSalivaryGland	143	GTF2I	ENSG00000263001.5	7	74657667	74760692	0.00219884	0.00595616	0.712645	18372	0.99254	No
MinorSalivaryGland	143	NCF1	ENSG00000158517.13	7	74773962	74789313	-0.00690094	0.0113056	0.542741	18372	0.988419	No
MinorSalivaryGland	143	GTF2IRD2	ENSG00000196275.13	7	74796144	74851551	-8.37219e-05	0.00897652	0.992574	18372	0.999711	No
MinorSalivaryGland	143	GATSL2	ENSG00000274070.1	7	74964818	75024798	0.000280955	0.0109504	0.979573	18372	0.999711	No
MinorSalivaryGland	143	RCC1L	ENSG00000274523.4	7	75027122	75074228	0.000901146	0.00402096	0.823048	18372	0.995429	No
MinorSalivaryGland	143	GTF2IRD2B	ENSG00000174428.16	7	75092573	75149817	0.00391849	0.00569091	0.492423	18372	0.988293	No
MinorSalivaryGland	143	TRIM73	ENSG00000178809.11	7	75395435	75410225	-0.0100779	0.0139092	0.470125	18372	0.988293	No
MinorSalivaryGland	143	POM121C	ENSG00000272391.5	7	75416790	75486271	0.00588093	0.00322075	0.0703234	18372	0.986143	No
MinorSalivaryGland	143	SPDYE5	ENSG00000170092.14	7	75493625	75504304	-0.00141671	0.0109419	0.897196	18372	0.997606	No
MinorSalivaryGland	143	HIP1	ENSG00000127946.16	7	75533300	75738962	-0.00384039	0.00514173	0.456569	18372	0.988293	No
MinorSalivaryGland	143	CCL26	ENSG00000006606.8	7	75769533	75789896	0.0644437	0.0323946	0.0489201	18372	0.986143	No
MinorSalivaryGland	143	CCL24	ENSG00000106178.6	7	75811665	75823356	-0.0138152	0.0328762	0.675071	18372	0.99254	No
MinorSalivaryGland	143	RHBDD2	ENSG00000005486.16	7	75842602	75888926	0.00508756	0.00459912	0.270833	18372	0.986143	No
MinorSalivaryGland	143	POR	ENSG00000127948.15	7	75899200	75986836	0.00174192	0.0047421	0.714015	18372	0.99254	No
MinorSalivaryGland	143	TMEM120A	ENSG00000189077.10	7	75986856	75994659	-0.00427115	0.00455593	0.350372	18372	0.986143	No
MinorSalivaryGland	143	STYXL1	ENSG00000127952.16	7	75996338	76048004	-0.00107229	0.00605796	0.8598	18372	0.995429	No
MinorSalivaryGland	143	MDH2	ENSG00000146701.11	7	76048051	76067508	0.003019	0.00548683	0.583178	18372	0.991267	No
MinorSalivaryGland	143	SRRM3	ENSG00000177679.15	7	76201900	76287286	-2.68306e-05	0.00731852	0.997081	18372	0.999711	No
MinorSalivaryGland	143	HSPB1	ENSG00000106211.8	7	76302544	76304295	-0.00955955	0.0100278	0.342335	18372	0.986143	No
MinorSalivaryGland	143	YWHAG	ENSG00000170027.6	7	76326794	76359031	0.000451468	0.00467517	0.92323	18372	0.998137	No
MinorSalivaryGland	143	SSC4D	ENSG00000146700.8	7	76389334	76409695	0.017926	0.012967	0.169385	18372	0.986143	No
MinorSalivaryGland	143	ZP3	ENSG00000188372.14	7	76424907	76442071	-0.0392623	0.0178367	0.0296188	18372	0.986143	No
MinorSalivaryGland	143	DTX2	ENSG00000091073.19	7	76461676	76505994	0.00269139	0.00523104	0.607839	18372	0.991433	No
MinorSalivaryGland	143	UPK3B	ENSG00000243566.6	7	76510428	76516521	0.00536967	0.0138212	0.698322	18372	0.99254	No
MinorSalivaryGland	143	SPDYE16	ENSG00000185040.13	7	76531319	76541459	-0.0083064	0.0226056	0.713926	18372	0.99254	No
MinorSalivaryGland	143	POMZP3	ENSG00000146707.14	7	76609986	76625683	0.0021467	0.0116495	0.854107	18372	0.995429	No
MinorSalivaryGland	143	CCDC146	ENSG00000135205.14	7	77122434	77329533	-0.00780695	0.00700032	0.266963	18372	0.986143	No
MinorSalivaryGland	143	FGL2	ENSG00000127951.6	7	77193371	77199848	-0.00155491	0.0110684	0.888513	18372	0.996384	No
MinorSalivaryGland	143	GSAP	ENSG00000186088.15	7	77310751	77416400	-0.00646823	0.00476645	0.177297	18372	0.986143	No
MinorSalivaryGland	143	RP5-899E9.1	ENSG00000273341.1	7	77416673	77425443	-0.0176535	0.0248465	0.47876	18372	0.988293	No
MinorSalivaryGland	143	PTPN12	ENSG00000127947.15	7	77537275	77640071	-0.00672967	0.0043964	0.128448	18372	0.986143	No
MinorSalivaryGland	143	APTR	ENSG00000214293.8	7	77657660	77696265	1.14455e-05	0.00599494	0.99848	18372	0.999711	No
MinorSalivaryGland	143	RSBN1L	ENSG00000187257.15	7	77696443	77783022	0.000413441	0.00308897	0.893748	18372	0.99728	No
MinorSalivaryGland	143	TMEM60	ENSG00000135211.5	7	77793728	77798580	-0.00742272	0.00476246	0.121705	18372	0.986143	No
MinorSalivaryGland	143	PHTF2	ENSG00000006576.16	7	77798792	77957503	-0.00350018	0.00707624	0.621753	18372	0.991511	No
MinorSalivaryGland	143	MAGI2	ENSG00000187391.19	7	78017057	79453574	-0.00243632	0.00575244	0.672662	18372	0.99254	No
MinorSalivaryGland	143	GNAI1	ENSG00000127955.15	7	80133955	80219402	-0.00258226	0.00671227	0.701129	18372	0.99254	No
MinorSalivaryGland	143	CD36	ENSG00000135218.17	7	80369575	80677008	-0.00646936	0.0127927	0.613982	18372	0.991511	No
MinorSalivaryGland	143	SEMA3C	ENSG00000075223.13	7	80742538	80922359	0.00399859	0.0079873	0.617549	18372	0.991511	No
MinorSalivaryGland	143	HGF	ENSG00000019991.15	7	81699006	81770438	-5.26596e-05	0.00937642	0.995528	18372	0.999711	No
MinorSalivaryGland	143	CACNA2D1	ENSG00000153956.15	7	81946444	82443798	-0.00698175	0.00744294	0.350094	18372	0.986143	No
MinorSalivaryGland	143	PCLO	ENSG00000186472.19	7	82754013	83162930	0.0152688	0.0093145	0.103759	18372	0.986143	No
MinorSalivaryGland	143	SEMA3E	ENSG00000170381.12	7	83363906	83649010	-0.0241481	0.00965043	0.0136744	18372	0.986143	No
MinorSalivaryGland	143	SEMA3A	ENSG00000075213.10	7	83955777	84492724	-0.00624684	0.0114582	0.58663	18372	0.991267	No
MinorSalivaryGland	143	SEMA3D	ENSG00000153993.13	7	84995553	85186855	-0.0100595	0.0136491	0.462542	18372	0.988293	No
MinorSalivaryGland	143	GRM3	ENSG00000198822.10	7	86643914	86864884	0.0246245	0.0233109	0.292913	18372	0.986143	No
MinorSalivaryGland	143	KIAA1324L	ENSG00000164659.14	7	86876906	87059699	-0.00379371	0.00818203	0.643722	18372	0.99254	No
MinorSalivaryGland	143	DMTF1	ENSG00000135164.18	7	87152421	87196159	-0.00426186	0.00307427	0.168205	18372	0.986143	No
MinorSalivaryGland	143	TMEM243	ENSG00000135185.11	7	87196338	87220587	-0.00327827	0.00413106	0.429002	18372	0.987951	No
MinorSalivaryGland	143	TP53TG1	ENSG00000182165.17	7	87325225	87345515	0.00292646	0.00720433	0.685307	18372	0.99254	No
MinorSalivaryGland	143	CROT	ENSG00000005469.11	7	87345681	87399795	0.00329123	0.00497233	0.509288	18372	0.988293	No
MinorSalivaryGland	143	ABCB4	ENSG00000005471.15	7	87401697	87480435	-0.0090281	0.0092543	0.331231	18372	0.986143	No
MinorSalivaryGland	143	ABCB1	ENSG00000085563.14	7	87503633	87713323	0.00966832	0.00926701	0.298887	18372	0.986143	No
MinorSalivaryGland	143	RUNDC3B	ENSG00000105784.15	7	87627548	87832296	0.0157926	0.00998709	0.116419	18372	0.986143	No
MinorSalivaryGland	143	SLC25A40	ENSG00000075303.12	7	87833568	87876215	-0.00157407	0.00487392	0.747285	18372	0.994254	No
MinorSalivaryGland	143	DBF4	ENSG00000006634.7	7	87876358	87909541	-0.00475368	0.00623282	0.447135	18372	0.987951	No
MinorSalivaryGland	143	ADAM22	ENSG00000008277.14	7	87934143	88202889	-0.0121134	0.00622505	0.0539842	18372	0.986143	No
MinorSalivaryGland	143	SRI	ENSG00000075142.13	7	88205118	88226993	-0.00550918	0.00429033	0.201563	18372	0.986143	No
MinorSalivaryGland	143	STEAP4	ENSG00000127954.12	7	88270892	88306891	0.00693876	0.00708309	0.329227	18372	0.986143	No
MinorSalivaryGland	143	STEAP1	ENSG00000164647.8	7	90154375	90164829	0.000502097	0.0117674	0.966036	18372	0.999257	No
MinorSalivaryGland	143	STEAP2	ENSG00000157214.13	7	90167590	90238137	-0.00675459	0.00819561	0.411464	18372	0.987951	No
MinorSalivaryGland	143	CFAP69	ENSG00000105792.19	7	90245174	90311063	-0.00431575	0.00682437	0.528318	18372	0.988293	No
MinorSalivaryGland	143	AC002064.5	ENSG00000225498.1	7	90312496	90322592	0.00471195	0.0276255	0.864851	18372	0.995429	No
MinorSalivaryGland	143	CTB-16J4.1	ENSG00000283267.1	7	90316503	90321308	-0.0215721	0.0172112	0.212486	18372	0.986143	No
MinorSalivaryGland	143	GTPBP10	ENSG00000105793.15	7	90335223	90391455	-0.00361495	0.00448058	0.421362	18372	0.987951	No
MinorSalivaryGland	143	CLDN12	ENSG00000157224.15	7	90383721	90513402	-0.00495318	0.00494904	0.318904	18372	0.986143	No
MinorSalivaryGland	143	CDK14	ENSG00000058091.16	7	90563735	91210590	0.00136844	0.00514001	0.790513	18372	0.995148	No
MinorSalivaryGland	143	FZD1	ENSG00000157240.3	7	91264364	91271326	0.000956469	0.00561557	0.865039	18372	0.995429	No
MinorSalivaryGland	143	MTERF1	ENSG00000127989.13	7	91692008	91880720	-0.00494362	0.00541531	0.363111	18372	0.986143	No
MinorSalivaryGland	143	AKAP9	ENSG00000127914.16	7	91940867	92110673	0.0036431	0.00333524	0.276869	18372	0.986143	No
MinorSalivaryGland	143	CYP51A1	ENSG00000001630.15	7	92112151	92142952	-0.00207367	0.0131293	0.874766	18372	0.996034	No
MinorSalivaryGland	143	LRRD1	ENSG00000240720.7	7	92141643	92165276	0.00667146	0.0251073	0.790909	18372	0.995148	No
MinorSalivaryGland	143	KRIT1	ENSG00000001631.15	7	92198969	92246166	-0.0046337	0.0028398	0.105343	18372	0.986143	No
MinorSalivaryGland	143	ANKIB1	ENSG00000001629.9	7	92246234	92401384	-0.00376077	0.00283961	0.187868	18372	0.986143	No
MinorSalivaryGland	143	GATAD1	ENSG00000157259.6	7	92447453	92458836	-0.00139945	0.0035351	0.692895	18372	0.99254	No
MinorSalivaryGland	143	ERVW-1	ENSG00000242950.6	7	92468380	92477986	0.00800573	0.013917	0.56619	18372	0.989164	No
MinorSalivaryGland	143	PEX1	ENSG00000127980.15	7	92487020	92528531	0.00553128	0.0030453	0.0717947	18372	0.986143	No
MinorSalivaryGland	143	RBM48	ENSG00000127993.15	7	92528773	92538005	-0.00505815	0.00647288	0.436072	18372	0.987951	No
MinorSalivaryGland	143	FAM133B	ENSG00000234545.7	7	92560793	92590394	0.000256718	0.00452361	0.954837	18372	0.998981	No
MinorSalivaryGland	143	CDK6	ENSG00000105810.9	7	92604921	92836594	-0.00361775	0.00494352	0.465695	18372	0.988293	No
MinorSalivaryGland	143	SAMD9	ENSG00000205413.7	7	93099513	93118023	-0.0268189	0.00763554	0.000625135	18372	0.678133	No
MinorSalivaryGland	143	SAMD9L	ENSG00000177409.11	7	93130055	93148369	-0.0144333	0.00887402	0.106451	18372	0.986143	No
MinorSalivaryGland	143	HEPACAM2	ENSG00000188175.9	7	93188586	93226524	0.0230351	0.0137345	0.0960893	18372	0.986143	No
MinorSalivaryGland	143	VPS50	ENSG00000004766.15	7	93232340	93361121	-0.00120967	0.00346572	0.727666	18372	0.992948	No
MinorSalivaryGland	143	TFPI2	ENSG00000105825.11	7	93885397	93890912	-0.00912347	0.0185056	0.622899	18372	0.991511	No
MinorSalivaryGland	143	GNG11	ENSG00000127920.5	7	93921699	93928610	0.00458648	0.00740416	0.536787	18372	0.988293	No
MinorSalivaryGland	143	BET1	ENSG00000105829.11	7	93962762	94004382	-0.00495566	0.00564958	0.382131	18372	0.987622	No
MinorSalivaryGland	143	COL1A2	ENSG00000164692.17	7	94394561	94431232	0.00453343	0.00938491	0.629929	18372	0.992324	No
MinorSalivaryGland	143	CASD1	ENSG00000127995.16	7	94509219	94557019	-0.00115126	0.00439263	0.793698	18372	0.995148	No
MinorSalivaryGland	143	SGCE	ENSG00000127990.15	7	94585230	94656209	-0.00989264	0.00482153	0.0423505	18372	0.986143	No
MinorSalivaryGland	143	PEG10	ENSG00000242265.5	7	94656325	94669695	-0.01214	0.0132369	0.360896	18372	0.986143	No
MinorSalivaryGland	143	PPP1R9A	ENSG00000158528.11	7	94907202	95296415	0.010442	0.00719553	0.149317	18372	0.986143	No
MinorSalivaryGland	143	AC002429.5	ENSG00000236197.3	7	95035731	95214332	0.00182632	0.0230407	0.936953	18372	0.998137	No
MinorSalivaryGland	143	PON1	ENSG00000005421.8	7	95297676	95324707	-0.00279654	0.0199348	0.888668	18372	0.996391	No
MinorSalivaryGland	143	PON3	ENSG00000105852.10	7	95359944	95396363	-0.0122891	0.0118789	0.302954	18372	0.986143	No
MinorSalivaryGland	143	PON2	ENSG00000105854.12	7	95404863	95435329	0.00214491	0.00443699	0.629675	18372	0.992324	No
MinorSalivaryGland	143	AC004012.1	ENSG00000233942.1	7	95471835	95473998	0.0277569	0.035914	0.441107	18372	0.987951	No
MinorSalivaryGland	143	ASB4	ENSG00000005981.12	7	95478444	95540232	-0.0107011	0.0254354	0.674708	18372	0.99254	No
MinorSalivaryGland	143	PDK4	ENSG00000004799.7	7	95583499	95596491	-0.0246008	0.0217047	0.259274	18372	0.986143	No
MinorSalivaryGland	143	DYNC1I1	ENSG00000158560.14	7	95772506	96110322	-0.00213633	0.00843966	0.800598	18372	0.995148	No
MinorSalivaryGland	143	SLC25A13	ENSG00000004864.13	7	96120220	96322147	0.00180219	0.00373854	0.630636	18372	0.992324	No
MinorSalivaryGland	143	SEM1	ENSG00000127922.9	7	96481626	96709891	-0.00487886	0.00425852	0.254192	18372	0.986143	No
MinorSalivaryGland	143	DLX6	ENSG00000006377.10	7	97005548	97011039	-0.00299436	0.0123343	0.808596	18372	0.995429	No
MinorSalivaryGland	143	DLX5	ENSG00000105880.4	7	97020392	97025097	0.00788288	0.0111522	0.481021	18372	0.988293	No
MinorSalivaryGland	143	SDHAF3	ENSG00000196636.7	7	97116590	97181763	-0.00362486	0.00567049	0.523869	18372	0.988293	No
MinorSalivaryGland	143	TAC1	ENSG00000006128.11	7	97731908	97740472	0.00190185	0.0214755	0.929579	18372	0.998137	No
MinorSalivaryGland	143	ASNS	ENSG00000070669.16	7	97852118	97872542	0.00208861	0.00960808	0.828278	18372	0.995429	No
MinorSalivaryGland	143	LMTK2	ENSG00000164715.5	7	98106885	98209633	-0.00189374	0.00416947	0.650505	18372	0.99254	No
MinorSalivaryGland	143	BHLHA15	ENSG00000180535.3	7	98211427	98212979	-0.00738397	0.0159382	0.643991	18372	0.99254	No
MinorSalivaryGland	143	TECPR1	ENSG00000205356.9	7	98214624	98252251	0.00772081	0.00527094	0.145572	18372	0.986143	No
MinorSalivaryGland	143	BRI3	ENSG00000164713.9	7	98252379	98310441	-0.00756746	0.00449163	0.0946063	18372	0.986143	No
MinorSalivaryGland	143	BAIAP2L1	ENSG00000006453.13	7	98291651	98401068	-0.00765534	0.00441728	0.0856354	18372	0.986143	No
MinorSalivaryGland	143	NPTX2	ENSG00000106236.3	7	98617297	98629868	0.000956995	0.0166625	0.954294	18372	0.998981	No
MinorSalivaryGland	143	TMEM130	ENSG00000166448.14	7	98846488	98870771	0.00942048	0.02417	0.6974	18372	0.99254	No
MinorSalivaryGland	143	TRRAP	ENSG00000196367.12	7	98877933	99013164	0.00483174	0.00393932	0.222377	18372	0.986143	No
MinorSalivaryGland	143	SMURF1	ENSG00000198742.9	7	99027438	99144100	0.00047411	0.00410708	0.90829	18372	0.997606	No
MinorSalivaryGland	143	KPNA7	ENSG00000185467.7	7	99173574	99207506	-0.013908	0.0212944	0.514913	18372	0.988293	No
MinorSalivaryGland	143	ARPC1A	ENSG00000241685.9	7	99325910	99366257	-0.00257279	0.00296772	0.387698	18372	0.987622	No
MinorSalivaryGland	143	ARPC1B	ENSG00000130429.12	7	99374249	99394801	-0.00136066	0.00425252	0.749547	18372	0.994254	No
MinorSalivaryGland	143	PDAP1	ENSG00000106244.12	7	99392048	99408640	-0.000638581	0.00370741	0.863533	18372	0.995429	No
MinorSalivaryGland	143	BUD31	ENSG00000106245.10	7	99408830	99416260	-0.000460094	0.00353519	0.896666	18372	0.997606	No
MinorSalivaryGland	143	PTCD1	ENSG00000106246.17	7	99416739	99438916	0.000608284	0.00343678	0.85981	18372	0.995429	No
MinorSalivaryGland	143	CPSF4	ENSG00000160917.14	7	99438922	99457371	0.000535145	0.00306149	0.86153	18372	0.995429	No
MinorSalivaryGland	143	ATP5J2	ENSG00000241468.7	7	99448475	99466331	0.000157836	0.00494792	0.974605	18372	0.999711	No
MinorSalivaryGland	143	ZNF789	ENSG00000198556.13	7	99472841	99503650	0.000998834	0.00463736	0.829827	18372	0.995429	No
MinorSalivaryGland	143	ZNF394	ENSG00000160908.14	7	99493240	99500324	0.00127196	0.00379291	0.737939	18372	0.993219	No
MinorSalivaryGland	143	ZKSCAN5	ENSG00000196652.11	7	99504651	99534700	0.00648914	0.00390787	0.0993971	18372	0.986143	No
MinorSalivaryGland	143	FAM200A	ENSG00000221909.2	7	99546308	99558405	0.0019847	0.0052391	0.705482	18372	0.99254	No
MinorSalivaryGland	143	ZNF655	ENSG00000197343.10	7	99558537	99576453	-0.00277461	0.00355422	0.436532	18372	0.987951	No
MinorSalivaryGland	143	GS1-259H13.2	ENSG00000244219.6	7	99598066	99610813	-0.00392187	0.00913394	0.668415	18372	0.99254	No
MinorSalivaryGland	143	ZSCAN25	ENSG00000197037.10	7	99616948	99632407	-0.00121115	0.00374196	0.746748	18372	0.994254	No
MinorSalivaryGland	143	CYP3A5	ENSG00000106258.13	7	99648194	99679998	-0.0026409	0.0243699	0.913884	18372	0.997872	No
MinorSalivaryGland	143	CYP3A7	ENSG00000160870.12	7	99705044	99705595	-0.0260818	0.0299976	0.386316	18372	0.987622	No
MinorSalivaryGland	143	CYP3A4	ENSG00000160868.14	7	99756960	99784265	0.00276119	0.0200265	0.890567	18372	0.996614	No
MinorSalivaryGland	143	CYP3A43	ENSG00000021461.16	7	99828013	99866102	0.000402518	0.0215141	0.985104	18372	0.999711	No
MinorSalivaryGland	143	TRIM4	ENSG00000146833.15	7	99890413	99919600	-0.00663667	0.00480866	0.170085	18372	0.986143	No
MinorSalivaryGland	143	GJC3	ENSG00000176402.5	7	99923269	99929391	-0.00581246	0.0132011	0.660505	18372	0.99254	No
MinorSalivaryGland	143	AZGP1	ENSG00000160862.12	7	99966720	99976157	0.00589569	0.0117064	0.615437	18372	0.991511	No
MinorSalivaryGland	143	ZKSCAN1	ENSG00000106261.16	7	100015572	100041689	2.10689e-05	0.00544895	0.996921	18372	0.999711	No
MinorSalivaryGland	143	ZSCAN21	ENSG00000166529.14	7	100049774	100065038	0.00499985	0.00440146	0.258221	18372	0.986143	No
MinorSalivaryGland	143	ZNF3	ENSG00000166526.16	7	100069972	100082548	-0.00062188	0.00303763	0.83813	18372	0.995429	No
MinorSalivaryGland	143	COPS6	ENSG00000168090.9	7	100088954	100092200	0.00477946	0.00280932	0.0914573	18372	0.986143	No
MinorSalivaryGland	143	MCM7	ENSG00000166508.17	7	100092729	100101865	-0.00722966	0.00415009	0.0840405	18372	0.986143	No
MinorSalivaryGland	143	AP4M1	ENSG00000221838.9	7	100101941	100110345	-0.00197965	0.00426254	0.643174	18372	0.99254	No
MinorSalivaryGland	143	TAF6	ENSG00000106290.14	7	100109948	100119567	0.000220579	0.003106	0.943501	18372	0.998137	No
MinorSalivaryGland	143	CNPY4	ENSG00000166997.7	7	100119613	100125511	0.0122864	0.00509989	0.0174968	18372	0.986143	No
MinorSalivaryGland	143	MBLAC1	ENSG00000214309.4	7	100126694	100128498	-0.00298768	0.00797781	0.708689	18372	0.99254	No
MinorSalivaryGland	143	LAMTOR4	ENSG00000188186.10	7	100148907	100155944	0.000786293	0.00381294	0.836968	18372	0.995429	No
MinorSalivaryGland	143	C7orf43	ENSG00000146826.16	7	100154420	100158715	0.00334042	0.00448098	0.457436	18372	0.988293	No
MinorSalivaryGland	143	GAL3ST4	ENSG00000197093.10	7	100159244	100168750	0.00011389	0.00780431	0.988381	18372	0.999711	No
MinorSalivaryGland	143	GPC2	ENSG00000213420.7	7	100169606	100177369	-0.00155548	0.00833052	0.852192	18372	0.995429	No
MinorSalivaryGland	143	STAG3	ENSG00000066923.17	7	100177563	100220546	-0.000990138	0.00672954	0.883272	18372	0.99613	No
MinorSalivaryGland	143	GATS	ENSG00000239521.7	7	100200653	100272218	-0.00748177	0.00857024	0.384396	18372	0.987622	No
MinorSalivaryGland	143	PVRIG	ENSG00000213413.2	7	100218241	100221490	-0.0297302	0.016078	0.0668801	18372	0.986143	No
MinorSalivaryGland	143	SPDYE3	ENSG00000214300.7	7	100307702	100322196	-0.0167224	0.00834334	0.0472728	18372	0.986143	No
MinorSalivaryGland	143	PILRB	ENSG00000121716.20	7	100352176	100367733	-0.00229613	0.00695535	0.741877	18372	0.993637	No
MinorSalivaryGland	143	PILRA	ENSG00000085514.15	7	100373445	100400099	-0.0226686	0.0138852	0.105159	18372	0.986143	No
MinorSalivaryGland	143	ZCWPW1	ENSG00000078487.17	7	100400853	100428792	0.00685451	0.00774755	0.378056	18372	0.986519	No
MinorSalivaryGland	143	MEPCE	ENSG00000146834.13	7	100428817	100434126	0.00417201	0.00460956	0.367224	18372	0.986143	No
MinorSalivaryGland	143	PPP1R35	ENSG00000160813.6	7	100435462	100436565	-0.00279514	0.00479114	0.560712	18372	0.98863	No
MinorSalivaryGland	143	C7orf61	ENSG00000185955.4	7	100456615	100464271	0.0259287	0.0162028	0.112149	18372	0.986143	No
MinorSalivaryGland	143	TSC22D4	ENSG00000166925.8	7	100463359	100479279	-0.00504631	0.00488164	0.303323	18372	0.986143	No
MinorSalivaryGland	143	NYAP1	ENSG00000166924.8	7	100483927	100494799	-0.00132928	0.00894255	0.88208	18372	0.99613	No
MinorSalivaryGland	143	AGFG2	ENSG00000106351.12	7	100539211	100568219	-0.0097183	0.0106808	0.364694	18372	0.986143	No
MinorSalivaryGland	143	SAP25	ENSG00000205307.11	7	100572228	100573820	-0.0087917	0.00901778	0.33154	18372	0.986143	No
MinorSalivaryGland	143	LRCH4	ENSG00000077454.15	7	100574011	100586153	0.0016288	0.00404917	0.688206	18372	0.99254	No
MinorSalivaryGland	143	FBXO24	ENSG00000106336.12	7	100583982	100601117	0.0089244	0.0110118	0.419279	18372	0.987951	No
MinorSalivaryGland	143	PCOLCE	ENSG00000106333.12	7	100602177	100608175	0.00964896	0.00777229	0.216839	18372	0.986143	No
MinorSalivaryGland	143	MOSPD3	ENSG00000106330.11	7	100612102	100615384	-0.00710279	0.00445213	0.113239	18372	0.986143	No
MinorSalivaryGland	143	TFR2	ENSG00000106327.12	7	100620416	100642721	-0.00217883	0.011426	0.849087	18372	0.995429	No
MinorSalivaryGland	143	GNB2	ENSG00000172354.9	7	100673531	100679174	0.000525705	0.00280564	0.851681	18372	0.995429	No
MinorSalivaryGland	143	GIGYF1	ENSG00000146830.9	7	100679507	100689448	0.000352866	0.00422466	0.933572	18372	0.998137	No
MinorSalivaryGland	143	POP7	ENSG00000172336.4	7	100706053	100707495	0.0026077	0.0032559	0.42475	18372	0.987951	No
MinorSalivaryGland	143	EPO	ENSG00000130427.2	7	100720800	100723700	-0.00641926	0.0202485	0.751772	18372	0.994254	No
MinorSalivaryGland	143	EPHB4	ENSG00000196411.9	7	100802565	100827521	0.00306515	0.00470294	0.515798	18372	0.988293	No
MinorSalivaryGland	143	SLC12A9	ENSG00000146828.17	7	100826820	100867008	0.0031069	0.00367987	0.40017	18372	0.987951	No
MinorSalivaryGland	143	TRIP6	ENSG00000087077.13	7	100867138	100873454	-0.00460266	0.00513004	0.371396	18372	0.986143	No
MinorSalivaryGland	143	SRRT	ENSG00000087087.18	7	100875126	100888664	0.00238506	0.00334671	0.477429	18372	0.988293	No
MinorSalivaryGland	143	UFSP1	ENSG00000176125.4	7	100888723	100889718	-0.00215343	0.010009	0.830014	18372	0.995429	No
MinorSalivaryGland	143	ACHE	ENSG00000087085.13	7	100889994	100896974	-0.0182189	0.0117357	0.123171	18372	0.986143	No
MinorSalivaryGland	143	MUC3A	ENSG00000169894.17	7	100949555	100968346	-0.00366835	0.0160424	0.819514	18372	0.995429	No
MinorSalivaryGland	143	TRIM56	ENSG00000169871.12	7	101085439	101097967	-0.00981818	0.00410322	0.0182584	18372	0.986143	No
MinorSalivaryGland	143	SERPINE1	ENSG00000106366.8	7	101127089	101139266	0.0191734	0.0195764	0.329329	18372	0.986143	No
MinorSalivaryGland	143	AP1S1	ENSG00000106367.13	7	101154397	101161596	0.000829157	0.00416878	0.842677	18372	0.995429	No
MinorSalivaryGland	143	PLOD3	ENSG00000106397.11	7	101205977	101218318	0.000846663	0.00400262	0.832832	18372	0.995429	No
MinorSalivaryGland	143	ZNHIT1	ENSG00000106400.11	7	101217674	101224190	0.00339311	0.00333788	0.311397	18372	0.986143	No
MinorSalivaryGland	143	CLDN15	ENSG00000106404.13	7	101232092	101238820	-0.00105627	0.00691352	0.878823	18372	0.99613	No
MinorSalivaryGland	143	FIS1	ENSG00000214253.8	7	101239458	101252316	0.000555277	0.00375548	0.882701	18372	0.99613	No
MinorSalivaryGland	143	IFT22	ENSG00000128581.15	7	101313367	101321823	-0.00155392	0.00496487	0.754833	18372	0.994254	No
MinorSalivaryGland	143	COL26A1	ENSG00000160963.13	7	101362820	101559024	-0.0221107	0.0299861	0.462327	18372	0.988293	No
MinorSalivaryGland	143	CUX1	ENSG00000257923.9	7	101815904	102283957	-0.00146182	0.00387255	0.706477	18372	0.99254	No
MinorSalivaryGland	143	SH2B2	ENSG00000160999.10	7	102285091	102321711	0.0060628	0.00863848	0.484129	18372	0.988293	No
MinorSalivaryGland	143	SPDYE6	ENSG00000260097.2	7	102347206	102356444	-0.000751077	0.0161962	0.963089	18372	0.999024	No
MinorSalivaryGland	143	PRKRIP1	ENSG00000128563.13	7	102363872	102426676	0.00251832	0.00447414	0.574572	18372	0.991	No
MinorSalivaryGland	143	ORAI2	ENSG00000160991.15	7	102433106	102456237	0.00570539	0.00572337	0.320823	18372	0.986143	No
MinorSalivaryGland	143	ALKBH4	ENSG00000160993.3	7	102456822	102464876	-0.00238198	0.0035208	0.499985	18372	0.988293	No
MinorSalivaryGland	143	LRWD1	ENSG00000161036.12	7	102464929	102473117	0.00673339	0.00473174	0.157302	18372	0.986143	No
MinorSalivaryGland	143	POLR2J	ENSG00000005075.15	7	102473169	102478907	-0.000425496	0.00421313	0.919723	18372	0.998137	No
MinorSalivaryGland	143	RASA4B	ENSG00000170667.14	7	102483139	102517781	-0.0178958	0.0136569	0.192548	18372	0.986143	No
MinorSalivaryGland	143	POLR2J3	ENSG00000168255.19	7	102537918	102572656	-0.0105816	0.0127154	0.406944	18372	0.987951	No
MinorSalivaryGland	143	SPDYE2	ENSG00000205238.9	7	102551232	102562308	-0.019124	0.0216449	0.378702	18372	0.986601	No
MinorSalivaryGland	143	RASA4	ENSG00000105808.17	7	102573807	102616757	-0.0195183	0.0135257	0.151587	18372	0.986143	No
MinorSalivaryGland	143	UPK3BL	ENSG00000267368.1	7	102637025	102642791	0.00457279	0.0151774	0.763711	18372	0.994636	No
MinorSalivaryGland	143	POLR2J2	ENSG00000228049.7	7	102665368	102671629	0.0263191	0.0218107	0.229899	18372	0.986143	No
MinorSalivaryGland	143	FAM185A	ENSG00000222011.8	7	102748971	102809225	-0.00265041	0.00486054	0.586557	18372	0.991267	No
MinorSalivaryGland	143	FBXL13	ENSG00000161040.16	7	102813230	103074843	0.0181538	0.0118711	0.128813	18372	0.986143	No
MinorSalivaryGland	143	LRRC17	ENSG00000128606.12	7	102912991	102944949	-0.00799248	0.010392	0.443335	18372	0.987951	No
MinorSalivaryGland	143	NFE4	ENSG00000230257.2	7	102973437	102988856	0.0290428	0.0322586	0.369743	18372	0.986143	No
MinorSalivaryGland	143	ARMC10	ENSG00000170632.13	7	103074881	103099764	-0.00108436	0.003281	0.741596	18372	0.993637	No
MinorSalivaryGland	143	NAPEPLD	ENSG00000161048.11	7	103099776	103149560	0.000610436	0.00479289	0.898865	18372	0.997606	No
MinorSalivaryGland	143	PMPCB	ENSG00000105819.13	7	103297422	103329511	-0.00344152	0.00278373	0.218742	18372	0.986143	No
MinorSalivaryGland	143	DNAJC2	ENSG00000105821.14	7	103315764	103344873	-0.00204498	0.0035281	0.563245	18372	0.98863	No
MinorSalivaryGland	143	PSMC2	ENSG00000161057.11	7	103344254	103369395	0.00183541	0.00293844	0.533398	18372	0.988293	No
MinorSalivaryGland	143	SLC26A5	ENSG00000170615.14	7	103352730	103443211	0.0079053	0.011287	0.48503	18372	0.988293	No
MinorSalivaryGland	143	RELN	ENSG00000189056.13	7	103471784	103989516	-0.00443162	0.0131393	0.736491	18372	0.993219	No
MinorSalivaryGland	143	ORC5	ENSG00000164815.10	7	104126341	104208047	0.00129055	0.00463801	0.781292	18372	0.995034	No
MinorSalivaryGland	143	RP11-325F22.2	ENSG00000237513.1	7	104941063	104962334	0.0035114	0.0176504	0.842642	18372	0.995429	No
MinorSalivaryGland	143	KMT2E	ENSG00000005483.20	7	105014322	105114361	-0.00408678	0.00369133	0.270434	18372	0.986143	No
MinorSalivaryGland	143	SRPK2	ENSG00000135250.16	7	105110704	105399308	-0.00119415	0.00278419	0.668756	18372	0.99254	No
MinorSalivaryGland	143	PUS7	ENSG00000091127.13	7	105439661	105522267	0.00106739	0.00578081	0.853817	18372	0.995429	No
MinorSalivaryGland	143	RINT1	ENSG00000135249.7	7	105532085	105567677	0.00371588	0.00400313	0.35513	18372	0.986143	No
MinorSalivaryGland	143	EFCAB10	ENSG00000185055.10	7	105565120	105600875	0.0181352	0.0157204	0.250936	18372	0.986143	No
MinorSalivaryGland	143	ATXN7L1	ENSG00000146776.14	7	105605067	105876604	-5.9673e-06	0.00449703	0.998943	18372	0.999711	No
MinorSalivaryGland	143	CDHR3	ENSG00000128536.15	7	105876796	106033773	0.000836857	0.00813481	0.918234	18372	0.998137	No
MinorSalivaryGland	143	SYPL1	ENSG00000008282.8	7	106090503	106112576	-0.00746346	0.00392001	0.0592926	18372	0.986143	No
MinorSalivaryGland	143	NAMPT	ENSG00000105835.11	7	106248285	106285192	0.00829782	0.00932407	0.375267	18372	0.986143	No
MinorSalivaryGland	143	CCDC71L	ENSG00000253276.2	7	106656765	106660996	-0.000547778	0.00914811	0.952351	18372	0.998981	No
MinorSalivaryGland	143	PIK3CG	ENSG00000105851.10	7	106865278	106907145	-0.00106358	0.0102224	0.917306	18372	0.998137	No
MinorSalivaryGland	143	PRKAR2B	ENSG00000005249.12	7	107044649	107161811	-0.0170828	0.0106643	0.111793	18372	0.986143	No
MinorSalivaryGland	143	HBP1	ENSG00000105856.13	7	107168961	107201554	-0.00916596	0.0058336	0.118739	18372	0.986143	No
MinorSalivaryGland	143	COG5	ENSG00000164597.13	7	107202530	107563957	0.000502041	0.00429277	0.907093	18372	0.997606	No
MinorSalivaryGland	143	DUS4L	ENSG00000105865.10	7	107563484	107578464	-0.0056746	0.00502256	0.260786	18372	0.986143	No
MinorSalivaryGland	143	BCAP29	ENSG00000075790.10	7	107580058	107623317	-0.00501343	0.00460141	0.27808	18372	0.986143	No
MinorSalivaryGland	143	SLC26A4	ENSG00000091137.11	7	107660635	107717809	-0.0384215	0.0260474	0.142794	18372	0.986143	No
MinorSalivaryGland	143	CBLL1	ENSG00000105879.11	7	107743697	107761667	-0.00637413	0.00388724	0.103653	18372	0.986143	No
MinorSalivaryGland	143	SLC26A3	ENSG00000091138.12	7	107765467	107803225	-0.0133229	0.0392312	0.734746	18372	0.993219	No
MinorSalivaryGland	143	DLD	ENSG00000091140.13	7	107890970	107931730	0.00372345	0.00477862	0.437389	18372	0.987951	No
MinorSalivaryGland	143	LAMB1	ENSG00000091136.13	7	107923803	108003255	0.00649837	0.00876647	0.459963	18372	0.988293	No
MinorSalivaryGland	143	LAMB4	ENSG00000091128.12	7	108023548	108130356	0.0138103	0.0262356	0.599577	18372	0.991267	No
MinorSalivaryGland	143	NRCAM	ENSG00000091129.19	7	108147623	108456717	-0.0102467	0.0169858	0.54747	18372	0.988419	No
MinorSalivaryGland	143	PNPLA8	ENSG00000135241.16	7	108470422	108528161	0.00586092	0.00472624	0.217345	18372	0.986143	No
MinorSalivaryGland	143	THAP5	ENSG00000177683.13	7	108554543	108569453	-0.00618543	0.00574435	0.283718	18372	0.986143	No
MinorSalivaryGland	143	DNAJB9	ENSG00000128590.4	7	108569751	108574850	0.000278576	0.0098523	0.977489	18372	0.999711	No
MinorSalivaryGland	143	IMMP2L	ENSG00000184903.9	7	110663051	111562517	0.000473913	0.00637424	0.940856	18372	0.998137	No
MinorSalivaryGland	143	LRRN3	ENSG00000173114.12	7	111091006	111125454	0.0281191	0.0201498	0.16542	18372	0.986143	No
MinorSalivaryGland	143	DOCK4	ENSG00000128512.20	7	111726110	112206411	-0.00690886	0.00490821	0.16181	18372	0.986143	No
MinorSalivaryGland	143	ZNF277	ENSG00000198839.9	7	112206588	112343096	-0.0126151	0.00584828	0.0329776	18372	0.986143	No
MinorSalivaryGland	143	IFRD1	ENSG00000006652.13	7	112422968	112480990	-0.00447577	0.00619788	0.471598	18372	0.988293	No
MinorSalivaryGland	143	LSMEM1	ENSG00000181016.9	7	112481018	112491062	0.0124316	0.0111242	0.265985	18372	0.986143	No
MinorSalivaryGland	143	TMEM168	ENSG00000146802.12	7	112762382	112790592	-0.00450484	0.00377924	0.235595	18372	0.986143	No
MinorSalivaryGland	143	BMT2	ENSG00000164603.11	7	112819147	112939916	-0.00911602	0.00565794	0.109744	18372	0.986143	No
MinorSalivaryGland	143	GPR85	ENSG00000164604.12	7	113078331	113087778	0.0222628	0.0168994	0.190203	18372	0.986143	No
MinorSalivaryGland	143	LINC00998	ENSG00000214194.8	7	113116718	113118613	-0.00429454	0.00599851	0.475412	18372	0.988293	No
MinorSalivaryGland	143	PPP1R3A	ENSG00000154415.7	7	113876777	114075920	0.0396625	0.0243783	0.106348	18372	0.986143	No
MinorSalivaryGland	143	FOXP2	ENSG00000128573.24	7	114086327	114693772	-0.00651791	0.00569294	0.254506	18372	0.986143	No
MinorSalivaryGland	143	MDFIC	ENSG00000135272.10	7	114922154	115019202	-0.00682678	0.00524553	0.195578	18372	0.986143	No
MinorSalivaryGland	143	LINC01393	ENSG00000225535.6	7	115078958	115126314	-0.0520985	0.0282871	0.067957	18372	0.986143	No
MinorSalivaryGland	143	TFEC	ENSG00000105967.15	7	115935148	116159896	-0.0150233	0.0102558	0.145552	18372	0.986143	No
MinorSalivaryGland	143	TES	ENSG00000135269.17	7	116222804	116258783	-0.00119935	0.00500382	0.810979	18372	0.995429	No
MinorSalivaryGland	143	CAV2	ENSG00000105971.14	7	116287380	116508541	-0.00315617	0.00546076	0.564356	18372	0.98863	No
MinorSalivaryGland	143	CAV1	ENSG00000105974.11	7	116524785	116561184	0.00658216	0.0072	0.362436	18372	0.986143	No
MinorSalivaryGland	143	MET	ENSG00000105976.14	7	116672390	116798386	0.00347112	0.00721589	0.631358	18372	0.992324	No
MinorSalivaryGland	143	CAPZA2	ENSG00000198898.13	7	116811070	116922049	-0.0053275	0.00430264	0.218041	18372	0.986143	No
MinorSalivaryGland	143	ST7	ENSG00000004866.20	7	117014888	117230103	0.0052848	0.00308972	0.0897461	18372	0.986143	No
MinorSalivaryGland	143	WNT2	ENSG00000105989.8	7	117276631	117323289	0.00629392	0.0301746	0.835124	18372	0.995429	No
MinorSalivaryGland	143	CFTR	ENSG00000001626.14	7	117465784	117715971	0.00634374	0.00992241	0.523814	18372	0.988293	No
MinorSalivaryGland	143	CTTNBP2	ENSG00000077063.10	7	117710702	117874139	0.00968046	0.00775488	0.214329	18372	0.986143	No
MinorSalivaryGland	143	LSM8	ENSG00000128534.7	7	118184032	118192824	-0.0016558	0.00328696	0.615354	18372	0.991511	No
MinorSalivaryGland	143	ANKRD7	ENSG00000106013.14	7	118214669	118496171	-0.00574602	0.0223243	0.797316	18372	0.995148	No
MinorSalivaryGland	143	KCND2	ENSG00000184408.9	7	120273668	120750331	-0.0228262	0.0145019	0.118095	18372	0.986143	No
MinorSalivaryGland	143	TSPAN12	ENSG00000106025.8	7	120787320	120858402	-0.00411895	0.006967	0.555483	18372	0.98863	No
MinorSalivaryGland	143	ING3	ENSG00000071243.15	7	120950749	120977216	-0.00368456	0.00478076	0.442383	18372	0.987951	No
MinorSalivaryGland	143	CPED1	ENSG00000106034.17	7	120988677	121297444	-0.00734009	0.00708702	0.302403	18372	0.986143	No
MinorSalivaryGland	143	WNT16	ENSG00000002745.12	7	121325367	121341104	0.0132154	0.0217468	0.544529	18372	0.988419	No
MinorSalivaryGland	143	FAM3C	ENSG00000196937.10	7	121348851	121396364	-0.00238271	0.0050473	0.637722	18372	0.99254	No
MinorSalivaryGland	143	PTPRZ1	ENSG00000106278.11	7	121873089	122062036	-0.00356764	0.0103604	0.731179	18372	0.99307	No
MinorSalivaryGland	143	AASS	ENSG00000008311.14	7	122076133	122144280	0.000564808	0.00489297	0.908294	18372	0.997606	No
MinorSalivaryGland	143	RP11-560I19.1	ENSG00000234418.1	7	122216347	122218437	-0.000688719	0.0271147	0.979778	18372	0.999711	No
MinorSalivaryGland	143	CADPS2	ENSG00000081803.15	7	122318425	122886759	0.00776003	0.00476694	0.10615	18372	0.986143	No
MinorSalivaryGland	143	RNF133	ENSG00000188050.2	7	122697712	122699156	0.00500463	0.0186698	0.789109	18372	0.995148	No
MinorSalivaryGland	143	RNF148	ENSG00000235631.1	7	122701664	122702967	-0.0114364	0.0171715	0.506674	18372	0.988293	No
MinorSalivaryGland	143	IQUB	ENSG00000164675.10	7	123452400	123534664	0.00531752	0.0124382	0.669763	18372	0.99254	No
MinorSalivaryGland	143	NDUFA5	ENSG00000128609.14	7	123536997	123558255	-0.00599988	0.00637937	0.348828	18372	0.986143	No
MinorSalivaryGland	143	ASB15	ENSG00000146809.12	7	123567010	123639481	-0.0102087	0.026157	0.697013	18372	0.99254	No
MinorSalivaryGland	143	LMOD2	ENSG00000170807.11	7	123655807	123664290	0.0270395	0.0238847	0.259838	18372	0.986143	No
MinorSalivaryGland	143	WASL	ENSG00000106299.7	7	123681935	123749067	-0.00649499	0.00352309	0.0676958	18372	0.986143	No
MinorSalivaryGland	143	HYAL4	ENSG00000106302.9	7	123844245	123877478	0.00440948	0.0244541	0.857206	18372	0.995429	No
MinorSalivaryGland	143	TMEM229A	ENSG00000234224.2	7	124030916	124033023	-0.0660494	0.0259367	0.0121336	18372	0.986143	No
MinorSalivaryGland	143	GPR37	ENSG00000170775.2	7	124745997	124765627	0.00771888	0.0116217	0.507839	18372	0.988293	No
MinorSalivaryGland	143	POT1	ENSG00000128513.14	7	124822386	124929872	-0.0043114	0.00391739	0.273265	18372	0.986143	No
MinorSalivaryGland	143	ZNF800	ENSG00000048405.9	7	127346790	127431924	-0.00495627	0.00318241	0.121988	18372	0.986143	No
MinorSalivaryGland	143	AC000124.1	ENSG00000226770.1	7	127476883	127485804	0.0120598	0.0225703	0.594098	18372	0.991267	No
MinorSalivaryGland	143	GCC1	ENSG00000179562.2	7	127580618	127593611	0.00510266	0.00359374	0.158216	18372	0.986143	No
MinorSalivaryGland	143	ARF5	ENSG00000004059.10	7	127588345	127591408	-0.00196499	0.00272658	0.472498	18372	0.988293	No
MinorSalivaryGland	143	FSCN3	ENSG00000106328.9	7	127591719	127602144	-0.00182861	0.0225828	0.935597	18372	0.998137	No
MinorSalivaryGland	143	SND1	ENSG00000197157.10	7	127652180	128092607	0.00581312	0.00390815	0.139501	18372	0.986143	No
MinorSalivaryGland	143	SND1-IT1	ENSG00000279078.1	7	127998077	128000077	-0.000747492	0.0309042	0.980743	18372	0.999711	No
MinorSalivaryGland	143	LRRC4	ENSG00000128594.7	7	128027071	128032107	-0.0211513	0.0133105	0.114655	18372	0.986143	No
MinorSalivaryGland	143	LEP	ENSG00000174697.4	7	128241284	128257628	0.106136	0.0440071	0.0173762	18372	0.986143	No
MinorSalivaryGland	143	RBM28	ENSG00000106344.8	7	128297685	128343908	0.00325321	0.00348256	0.352091	18372	0.986143	No
MinorSalivaryGland	143	PRRT4	ENSG00000224940.8	7	128350325	128361685	0.0182365	0.0244051	0.456367	18372	0.988293	No
MinorSalivaryGland	143	IMPDH1	ENSG00000106348.16	7	128392277	128410252	-0.00115231	0.0051053	0.821809	18372	0.995429	No
MinorSalivaryGland	143	HILPDA	ENSG00000135245.9	7	128455849	128458418	-0.00752629	0.0141693	0.596276	18372	0.991267	No
MinorSalivaryGland	143	METTL2B	ENSG00000165055.15	7	128476729	128506602	0.00122352	0.00439393	0.781137	18372	0.995034	No
MinorSalivaryGland	143	RP11-212P7.2	ENSG00000273270.1	7	128524016	128531069	-0.00107417	0.00693917	0.877239	18372	0.99613	No
MinorSalivaryGland	143	RP11-274B21.10	ENSG00000271553.1	7	128667043	128668156	0.0166218	0.0134295	0.218221	18372	0.986143	No
MinorSalivaryGland	143	FAM71F2	ENSG00000205085.10	7	128672266	128683319	0.00448927	0.00878432	0.610244	18372	0.991433	No
MinorSalivaryGland	143	RP11-274B21.9	ENSG00000271344.1	7	128690451	128691717	-0.000970805	0.0118071	0.934606	18372	0.998137	No
MinorSalivaryGland	143	FAM71F1	ENSG00000135248.15	7	128709061	128731743	0.0238824	0.023772	0.317072	18372	0.986143	No
MinorSalivaryGland	143	CALU	ENSG00000128595.16	7	128739292	128771807	0.00643539	0.00475686	0.178621	18372	0.986143	No
MinorSalivaryGland	143	OPN1SW	ENSG00000128617.2	7	128772491	128775790	0.0126605	0.0108284	0.244621	18372	0.986143	No
MinorSalivaryGland	143	CCDC136	ENSG00000128596.16	7	128790757	128822132	0.00252154	0.00950798	0.791305	18372	0.995148	No
MinorSalivaryGland	143	FLNC	ENSG00000128591.15	7	128830377	128859274	-0.00273859	0.0119401	0.818975	18372	0.995429	No
MinorSalivaryGland	143	ATP6V1F	ENSG00000128524.4	7	128862826	128865844	-0.00435442	0.00388901	0.26507	18372	0.986143	No
MinorSalivaryGland	143	RP11-309L24.4	ENSG00000272899.3	7	128866308	128872044	0.0102038	0.0106149	0.338333	18372	0.986143	No
MinorSalivaryGland	143	KCP	ENSG00000135253.13	7	128876865	128910719	-0.00930442	0.0121723	0.446122	18372	0.987951	No
MinorSalivaryGland	143	IRF5	ENSG00000128604.19	7	128937612	128950035	0.00117576	0.00748674	0.875471	18372	0.996105	No
MinorSalivaryGland	143	TNPO3	ENSG00000064419.13	7	128954180	129055173	0.000111274	0.00279981	0.968363	18372	0.999316	No
MinorSalivaryGland	143	RP11-286H14.4	ENSG00000230626.4	7	129126518	129130793	0.0310982	0.0251786	0.219184	18372	0.986143	No
MinorSalivaryGland	143	TSPAN33	ENSG00000158457.5	7	129144892	129169697	0.00301881	0.00821452	0.713891	18372	0.99254	No
MinorSalivaryGland	143	SMO	ENSG00000128602.9	7	129188872	129213416	0.00312629	0.00561836	0.578937	18372	0.991267	No
MinorSalivaryGland	143	AHCYL2	ENSG00000158467.16	7	129225023	129430211	0.0142832	0.00464954	0.00262727	18372	0.986143	No
MinorSalivaryGland	143	STRIP2	ENSG00000128578.9	7	129434433	129488399	0.00906912	0.0129044	0.483534	18372	0.988293	No
MinorSalivaryGland	143	SMKR1	ENSG00000240204.2	7	129502479	129512932	0.0235724	0.0170019	0.168157	18372	0.986143	No
MinorSalivaryGland	143	RP11-448A19.1	ENSG00000273329.1	7	129604548	129611630	0.000695912	0.0065174	0.915142	18372	0.998075	No
MinorSalivaryGland	143	NRF1	ENSG00000106459.14	7	129611714	129757082	-0.00175178	0.00313788	0.577692	18372	0.991267	No
MinorSalivaryGland	143	UBE2H	ENSG00000186591.11	7	129830732	129952949	-0.00217933	0.00360827	0.546986	18372	0.988419	No
MinorSalivaryGland	143	ZC3HC1	ENSG00000091732.15	7	130018286	130051451	0.0051317	0.00493525	0.300504	18372	0.986143	No
MinorSalivaryGland	143	KLHDC10	ENSG00000128607.13	7	130070510	130135720	-0.000106087	0.0038029	0.977791	18372	0.999711	No
MinorSalivaryGland	143	TMEM209	ENSG00000146842.16	7	130164715	130207770	-0.00463642	0.00512332	0.367282	18372	0.986143	No
MinorSalivaryGland	143	CPA2	ENSG00000158516.11	7	130266827	130289798	-0.0101396	0.0255433	0.692098	18372	0.99254	No
MinorSalivaryGland	143	CPA4	ENSG00000128510.10	7	130293134	130324180	0.0114854	0.0188965	0.544455	18372	0.988419	No
MinorSalivaryGland	143	CPA1	ENSG00000091704.9	7	130380339	130388114	-0.0198614	0.034962	0.57103	18372	0.991	No
MinorSalivaryGland	143	CEP41	ENSG00000106477.18	7	130393771	130442433	-0.00300882	0.0102263	0.769092	18372	0.994636	No
MinorSalivaryGland	143	RP11-2E11.5	ENSG00000259920.1	7	130481491	130484392	-0.0109745	0.0154966	0.480191	18372	0.988293	No
MinorSalivaryGland	143	MEST	ENSG00000106484.14	7	130491329	130506237	-0.0213894	0.0104478	0.0427967	18372	0.986143	No
MinorSalivaryGland	143	COPG2	ENSG00000158623.14	7	130506297	130668647	-0.000382459	0.00613619	0.950404	18372	0.998981	No
MinorSalivaryGland	143	KLF14	ENSG00000266265.2	7	130731235	130734061	-0.00827393	0.0264205	0.754696	18372	0.994254	No
MinorSalivaryGland	143	LINC00513	ENSG00000233559.1	7	130853720	130928649	0.0222746	0.0217518	0.307861	18372	0.986143	No
MinorSalivaryGland	143	AC058791.1	ENSG00000226380.9	7	130876811	130913310	-0.00830143	0.010969	0.450637	18372	0.988293	No
MinorSalivaryGland	143	RP11-138A9.1	ENSG00000271204.1	7	130930209	130932206	0.0172452	0.0261003	0.510043	18372	0.988293	No
MinorSalivaryGland	143	RP11-138A9.2	ENSG00000273319.1	7	130936464	130939661	0.014838	0.0182454	0.417674	18372	0.987951	No
MinorSalivaryGland	143	MKLN1	ENSG00000128585.17	7	131110177	131493963	0.00309063	0.00323599	0.341441	18372	0.986143	No
MinorSalivaryGland	143	PODXL	ENSG00000128567.16	7	131500262	131558217	-0.00597467	0.00804757	0.459272	18372	0.988293	No
MinorSalivaryGland	143	PLXNA4	ENSG00000221866.9	7	132123332	132648688	-0.0102601	0.0151444	0.499392	18372	0.988293	No
MinorSalivaryGland	143	CHCHD3	ENSG00000106554.11	7	132784868	133082088	0.00306356	0.00507591	0.547273	18372	0.988419	No
MinorSalivaryGland	143	EXOC4	ENSG00000131558.14	7	133253073	134066589	0.00426411	0.00388751	0.274874	18372	0.986143	No
MinorSalivaryGland	143	LRGUK	ENSG00000155530.2	7	134127299	134264591	0.000722647	0.0137867	0.958283	18372	0.998981	No
MinorSalivaryGland	143	SLC35B4	ENSG00000205060.10	7	134289332	134317051	-0.00407114	0.00438767	0.355328	18372	0.986143	No
MinorSalivaryGland	143	RP11-38M8.1	ENSG00000273297.1	7	134416290	134432453	-0.0535757	0.0285229	0.0627419	18372	0.986143	No
MinorSalivaryGland	143	AKR1B1	ENSG00000085662.13	7	134442350	134459252	-0.000447146	0.00768317	0.953687	18372	0.998981	No
MinorSalivaryGland	143	AKR1B10	ENSG00000198074.9	7	134527592	134541408	0.0157164	0.0211786	0.459472	18372	0.988293	No
MinorSalivaryGland	143	AKR1B15	ENSG00000227471.8	7	134549136	134579875	-0.00935581	0.0269018	0.728612	18372	0.992948	No
MinorSalivaryGland	143	BPGM	ENSG00000172331.11	7	134646808	134679813	-0.00711375	0.00820295	0.387538	18372	0.987622	No
MinorSalivaryGland	143	CALD1	ENSG00000122786.19	7	134744252	134970728	-0.00577362	0.00586712	0.327048	18372	0.986143	No
MinorSalivaryGland	143	AGBL3	ENSG00000146856.14	7	134986508	135147963	0.00861048	0.00905064	0.343314	18372	0.986143	No
MinorSalivaryGland	143	C7orf49	ENSG00000122783.16	7	135092363	135170795	0.0057761	0.00340433	0.0923258	18372	0.986143	No
MinorSalivaryGland	143	TMEM140	ENSG00000146859.6	7	135148164	135165781	-0.00512673	0.00722111	0.479092	18372	0.988293	No
MinorSalivaryGland	143	WDR91	ENSG00000105875.13	7	135183839	135211534	0.00509258	0.00448593	0.258521	18372	0.986143	No
MinorSalivaryGland	143	CNOT4	ENSG00000080802.18	7	135361795	135510127	-0.00326082	0.00291216	0.265048	18372	0.986143	No
MinorSalivaryGland	143	NUP205	ENSG00000155561.14	7	135557919	135648757	0.00285341	0.00356528	0.425087	18372	0.987951	No
MinorSalivaryGland	143	C7orf73	ENSG00000243317.7	7	135662496	135693418	-0.00156303	0.0046627	0.73804	18372	0.993219	No
MinorSalivaryGland	143	SLC13A4	ENSG00000164707.15	7	135681237	135729258	0.00320763	0.0155706	0.837132	18372	0.995429	No
MinorSalivaryGland	143	FAM180A	ENSG00000189320.8	7	135728348	135748846	-0.00377801	0.0149471	0.800883	18372	0.995148	No
MinorSalivaryGland	143	MTPN	ENSG00000105887.10	7	135926761	135977353	-0.00175247	0.00368271	0.635029	18372	0.99254	No
MinorSalivaryGland	143	PTN	ENSG00000105894.11	7	137227341	137343865	0.00535912	0.0139213	0.700943	18372	0.99254	No
MinorSalivaryGland	143	AC078842.3	ENSG00000228031.2	7	137344930	137354483	0.00397668	0.0259909	0.878651	18372	0.99613	No
MinorSalivaryGland	143	DGKI	ENSG00000157680.15	7	137381037	137847092	0.0261726	0.0132861	0.0511325	18372	0.986143	No
MinorSalivaryGland	143	CREB3L2	ENSG00000182158.14	7	137874979	138002067	0.0112285	0.00416076	0.00795717	18372	0.986143	No
MinorSalivaryGland	143	AKR1D1	ENSG00000122787.14	7	138002324	138117986	0.00334853	0.0256635	0.896405	18372	0.997606	No
MinorSalivaryGland	143	TRIM24	ENSG00000122779.17	7	138460334	138589993	0.0057555	0.00353395	0.105992	18372	0.986143	No
MinorSalivaryGland	143	SVOPL	ENSG00000157703.15	7	138594285	138701352	0.00315056	0.0144565	0.827848	18372	0.995429	No
MinorSalivaryGland	143	ATP6V0A4	ENSG00000105929.15	7	138706295	138799560	0.00287788	0.0139683	0.837114	18372	0.995429	No
MinorSalivaryGland	143	TMEM213	ENSG00000214128.10	7	138797952	138806759	0.0199782	0.0212437	0.34887	18372	0.986143	No
MinorSalivaryGland	143	KIAA1549	ENSG00000122778.9	7	138831381	138981318	0.00361512	0.00565251	0.523668	18372	0.988293	No
MinorSalivaryGland	143	ZC3HAV1L	ENSG00000146858.7	7	139025706	139036029	-0.0101649	0.00804293	0.208722	18372	0.986143	No
MinorSalivaryGland	143	ZC3HAV1	ENSG00000105939.12	7	139043520	139109719	-0.00513637	0.00519355	0.324641	18372	0.986143	No
MinorSalivaryGland	143	TTC26	ENSG00000105948.13	7	139133744	139191986	0.000844434	0.00564285	0.881292	18372	0.99613	No
MinorSalivaryGland	143	UBN2	ENSG00000157741.14	7	139230356	139308236	0.000717104	0.00352957	0.839343	18372	0.995429	No
MinorSalivaryGland	143	FMC1	ENSG00000164898.12	7	139339457	139346319	0.00322005	0.00586599	0.584061	18372	0.991267	No
MinorSalivaryGland	143	LUC7L2	ENSG00000146963.17	7	139340359	139423457	-0.0029572	0.00361538	0.414993	18372	0.987951	No
MinorSalivaryGland	143	KLRG2	ENSG00000188883.4	7	139452690	139483712	0.000119169	0.0142402	0.993337	18372	0.999711	No
MinorSalivaryGland	143	CLEC2L	ENSG00000236279.6	7	139523856	139544984	0.0395473	0.0306045	0.198749	18372	0.986143	No
MinorSalivaryGland	143	HIPK2	ENSG00000064393.15	7	139561570	139777778	0.00787659	0.00586727	0.18196	18372	0.986143	No
MinorSalivaryGland	143	TBXAS1	ENSG00000059377.16	7	139777051	140020325	0.0044677	0.0118122	0.705924	18372	0.99254	No
MinorSalivaryGland	143	PARP12	ENSG00000059378.12	7	140023744	140063721	-0.00465321	0.0047182	0.32599	18372	0.986143	No
MinorSalivaryGland	143	KDM7A	ENSG00000006459.10	7	140084746	140177035	-0.00375953	0.00469574	0.424918	18372	0.987951	No
MinorSalivaryGland	143	SLC37A3	ENSG00000157800.17	7	140293693	140404310	-0.00216397	0.00359217	0.548027	18372	0.988419	No
MinorSalivaryGland	143	RAB19	ENSG00000146955.10	7	140404043	140426250	0.025331	0.0191694	0.188853	18372	0.986143	No
MinorSalivaryGland	143	MKRN1	ENSG00000133606.10	7	140453040	140479569	-0.00662317	0.00344574	0.0569397	18372	0.986143	No
MinorSalivaryGland	143	DENND2A	ENSG00000146966.12	7	140518420	140641485	0.00347361	0.00750539	0.644329	18372	0.99254	No
MinorSalivaryGland	143	ADCK2	ENSG00000133597.10	7	140673153	140695121	0.00042817	0.00382998	0.911172	18372	0.997606	No
MinorSalivaryGland	143	NDUFB2	ENSG00000090266.12	7	140696821	140706646	0.00808406	0.00558215	0.150148	18372	0.986143	No
MinorSalivaryGland	143	BRAF	ENSG00000157764.12	7	140719327	140924764	-0.00238233	0.00250287	0.343076	18372	0.986143	No
MinorSalivaryGland	143	MRPS33	ENSG00000090263.15	7	141002610	141015228	-0.00425028	0.00470712	0.368348	18372	0.986143	No
MinorSalivaryGland	143	TMEM178B	ENSG00000261115.5	7	141074232	141480380	-0.00313342	0.0136196	0.818429	18372	0.995429	No
MinorSalivaryGland	143	AGK	ENSG00000006530.15	7	141551305	141655244	-0.00841016	0.00472308	0.0774789	18372	0.986143	No
MinorSalivaryGland	143	KIAA1147	ENSG00000257093.6	7	141656811	141702153	-0.00681808	0.00706726	0.336598	18372	0.986143	No
MinorSalivaryGland	143	WEE2	ENSG00000214102.7	7	141708353	141731271	-0.00668819	0.0225806	0.767591	18372	0.994636	No
MinorSalivaryGland	143	SSBP1	ENSG00000106028.10	7	141738347	141787814	-0.00399965	0.00387713	0.304317	18372	0.986143	No
MinorSalivaryGland	143	TAS2R3	ENSG00000127362.2	7	141764097	141765197	0.0204502	0.0265816	0.443194	18372	0.987951	No
MinorSalivaryGland	143	TAS2R4	ENSG00000127364.3	7	141778442	141780819	-0.0144582	0.0112425	0.200888	18372	0.986143	No
MinorSalivaryGland	143	TAS2R5	ENSG00000127366.5	7	141790217	141791367	-0.00332123	0.00829482	0.689569	18372	0.99254	No
MinorSalivaryGland	143	PRSS37	ENSG00000165076.13	7	141836286	141841487	-0.00537427	0.0282218	0.849291	18372	0.995429	No
MinorSalivaryGland	143	MGAM	ENSG00000257335.8	7	141907813	142106747	0.014256	0.0176306	0.420335	18372	0.987951	No
MinorSalivaryGland	143	CLEC5A	ENSG00000258227.6	7	141927357	141947007	-0.0070268	0.0143883	0.626172	18372	0.992324	No
MinorSalivaryGland	143	MGAM2	ENSG00000257743.8	7	142111749	142222324	0.0147371	0.019816	0.458504	18372	0.988293	No
MinorSalivaryGland	143	TRBV5-1	ENSG00000211734.3	7	142320677	142321544	-0.0254679	0.0324196	0.433655	18372	0.987951	No
MinorSalivaryGland	143	TRBV7-2	ENSG00000282939.1	7	142352819	142353358	-0.0105459	0.0319231	0.741705	18372	0.993637	No
MinorSalivaryGland	143	TRBV6-5	ENSG00000211721.2	7	142450947	142451448	0.0126257	0.0297437	0.671968	18372	0.99254	No
MinorSalivaryGland	143	TRBV7-9	ENSG00000278030.1	7	142529290	142529762	-0.0135235	0.0313411	0.666877	18372	0.99254	No
MinorSalivaryGland	143	TRBV19	ENSG00000211746.3	7	142618849	142619532	0.0121345	0.0285753	0.671846	18372	0.99254	No
MinorSalivaryGland	143	TRBV20-1	ENSG00000211747.3	7	142626649	142627399	0.00786349	0.0289751	0.786555	18372	0.995148	No
MinorSalivaryGland	143	TRBV27	ENSG00000211752.3	7	142715346	142715861	-0.00383954	0.0328352	0.907106	18372	0.997606	No
MinorSalivaryGland	143	TRBV28	ENSG00000211753.4	7	142720660	142721160	-0.0127922	0.0353875	0.718365	18372	0.992911	No
MinorSalivaryGland	143	TRBV29-1	ENSG00000232869.2	7	142740206	142740894	-0.00465488	0.0321102	0.884979	18372	0.99613	No
MinorSalivaryGland	143	PRSS1	ENSG00000204983.13	7	142749468	142753076	-0.0170946	0.0329033	0.604333	18372	0.991267	No
MinorSalivaryGland	143	PRSS2	ENSG00000275896.5	7	142760398	142774564	-0.0431666	0.0341622	0.20881	18372	0.986143	No
MinorSalivaryGland	143	TRBC1	ENSG00000211751.9	7	142791694	142793368	-0.00719297	0.012767	0.574203	18372	0.991	No
MinorSalivaryGland	143	TRBC2	ENSG00000211772.11	7	142801041	142802748	-0.00514104	0.0126546	0.68527	18372	0.99254	No
MinorSalivaryGland	143	EPHB6	ENSG00000106123.11	7	142855061	142871094	-0.00185567	0.00724526	0.798292	18372	0.995148	No
MinorSalivaryGland	143	TRPV6	ENSG00000165125.19	7	142871203	142885762	-0.0112502	0.0133443	0.400855	18372	0.987951	No
MinorSalivaryGland	143	TRPV5	ENSG00000127412.6	7	142908101	142933808	0.0196422	0.0276582	0.478963	18372	0.988293	No
MinorSalivaryGland	143	C7orf34	ENSG00000165131.6	7	142939343	142940868	-0.00518639	0.0243239	0.831512	18372	0.995429	No
MinorSalivaryGland	143	KEL	ENSG00000197993.7	7	142941114	142962681	0.00212956	0.0147857	0.885717	18372	0.99613	No
MinorSalivaryGland	143	PIP	ENSG00000159763.3	7	143132077	143139746	-0.00871867	0.0299302	0.771321	18372	0.994636	No
MinorSalivaryGland	143	GSTK1	ENSG00000197448.13	7	143244093	143270754	0.000285802	0.00334279	0.932007	18372	0.998137	No
MinorSalivaryGland	143	TMEM139	ENSG00000178826.10	7	143279957	143288048	-0.00990738	0.0102518	0.335771	18372	0.986143	No
MinorSalivaryGland	143	CASP2	ENSG00000106144.19	7	143288215	143307696	-0.00216281	0.00315647	0.494529	18372	0.988293	No
MinorSalivaryGland	143	CLCN1	ENSG00000188037.10	7	143316126	143352083	-0.0198051	0.021059	0.348856	18372	0.986143	No
MinorSalivaryGland	143	FAM131B	ENSG00000159784.17	7	143353400	143362752	-0.00204073	0.00996809	0.83813	18372	0.995429	No
MinorSalivaryGland	143	ZYX	ENSG00000159840.15	7	143381080	143391097	-0.00931837	0.00476129	0.0526376	18372	0.986143	No
MinorSalivaryGland	143	EPHA1	ENSG00000146904.8	7	143390289	143408892	-0.00576021	0.00593926	0.334055	18372	0.986143	No
MinorSalivaryGland	143	CTAGE15	ENSG00000271079.1	7	143571801	143574387	0.0277584	0.0413875	0.503692	18372	0.988293	No
MinorSalivaryGland	143	TCAF2	ENSG00000170379.19	7	143620950	143730409	-0.0198878	0.00926751	0.0338725	18372	0.986143	No
MinorSalivaryGland	143	TCAF1	ENSG00000198420.9	7	143851375	143902198	-0.00488156	0.00513551	0.343728	18372	0.986143	No
MinorSalivaryGland	143	CTAGE4	ENSG00000225932.3	7	144183466	144186053	0.0222723	0.0194468	0.254349	18372	0.986143	No
MinorSalivaryGland	143	ARHGEF35	ENSG00000213214.4	7	144186083	144188395	-0.011929	0.0277585	0.668147	18372	0.99254	No
MinorSalivaryGland	143	OR2A7	ENSG00000243896.3	7	144258607	144259722	-0.00459516	0.0168192	0.785158	18372	0.995148	No
MinorSalivaryGland	143	CTAGE8	ENSG00000244693.1	7	144266701	144269288	-0.00622793	0.0324003	0.847893	18372	0.995429	No
MinorSalivaryGland	143	ARHGEF5	ENSG00000050327.14	7	144355288	144380632	-0.00414068	0.00674732	0.54058	18372	0.988419	No
MinorSalivaryGland	143	TPK1	ENSG00000196511.14	7	144451941	144836395	-0.00255943	0.00731283	0.726953	18372	0.992948	No
MinorSalivaryGland	143	CNTNAP2	ENSG00000174469.19	7	146116002	148420998	0.0279877	0.0216495	0.198555	18372	0.986143	No
MinorSalivaryGland	143	CUL1	ENSG00000055130.15	7	148698665	148801036	0.00316925	0.00304723	0.300393	18372	0.986143	No
MinorSalivaryGland	143	EZH2	ENSG00000106462.10	7	148807383	148884321	-0.00945259	0.00498293	0.0602122	18372	0.986143	No
MinorSalivaryGland	143	GHET1	ENSG00000281189.1	7	148987527	148989432	0.0290312	0.0193947	0.137034	18372	0.986143	No
MinorSalivaryGland	143	PDIA4	ENSG00000155660.10	7	149003062	149028641	0.0129746	0.00763115	0.0916604	18372	0.986143	No
MinorSalivaryGland	143	ZNF786	ENSG00000197362.14	7	149069643	149090782	0.00537574	0.00585508	0.360376	18372	0.986143	No
MinorSalivaryGland	143	ZNF425	ENSG00000204947.8	7	149102784	149126346	-0.00386926	0.00636125	0.544159	18372	0.988419	No
MinorSalivaryGland	143	ZNF398	ENSG00000197024.8	7	149126416	149182802	0.00262529	0.00393039	0.50544	18372	0.988293	No
MinorSalivaryGland	143	ZNF282	ENSG00000170265.11	7	149195485	149226248	-6.40829e-05	0.00354109	0.985591	18372	0.999711	No
MinorSalivaryGland	143	ZNF212	ENSG00000170260.8	7	149239651	149255609	-0.00618413	0.00463031	0.184194	18372	0.986143	No
MinorSalivaryGland	143	ZNF783	ENSG00000204946.9	7	149262171	149295185	-0.000753363	0.00389186	0.846834	18372	0.995429	No
MinorSalivaryGland	143	ZNF777	ENSG00000196453.7	7	149431363	149461123	0.00319847	0.00387083	0.41026	18372	0.987951	No
MinorSalivaryGland	143	ZNF746	ENSG00000181220.15	7	149472794	149497817	-0.00010723	0.00347393	0.975426	18372	0.999711	No
MinorSalivaryGland	143	KRBA1	ENSG00000133619.17	7	149714781	149734575	0.00535901	0.00588242	0.364095	18372	0.986143	No
MinorSalivaryGland	143	ZNF467	ENSG00000181444.12	7	149764182	149773479	-0.00206181	0.0102718	0.84125	18372	0.995429	No
MinorSalivaryGland	143	SSPO	ENSG00000197558.11	7	149776042	149833965	-0.00217198	0.012503	0.862378	18372	0.995429	No
MinorSalivaryGland	143	ZNF862	ENSG00000106479.10	7	149838367	149867479	-0.00231108	0.00432054	0.593698	18372	0.991267	No
MinorSalivaryGland	143	ATP6V0E2	ENSG00000171130.17	7	149872968	149880698	0.00483705	0.00806199	0.54964	18372	0.98863	No
MinorSalivaryGland	143	RP11-728K20.2	ENSG00000260555.1	7	150000752	150005124	0.00777735	0.0268644	0.772691	18372	0.994636	No
MinorSalivaryGland	143	RP11-545G3.1	ENSG00000241449.5	7	150040521	150076655	-0.0165257	0.0311016	0.596154	18372	0.991267	No
MinorSalivaryGland	143	ACTR3C	ENSG00000106526.10	7	150243916	150323725	0.0123877	0.00671725	0.0676052	18372	0.986143	No
MinorSalivaryGland	143	LRRC61	ENSG00000127399.14	7	150322639	150338150	-0.00627517	0.00703406	0.374104	18372	0.986143	No
MinorSalivaryGland	143	ZBED6CL	ENSG00000188707.5	7	150329789	150332721	-0.00430275	0.00831929	0.60596	18372	0.991433	No
MinorSalivaryGland	143	RARRES2	ENSG00000106538.9	7	150338319	150341674	-0.00840643	0.00762885	0.272681	18372	0.986143	No
MinorSalivaryGland	143	REPIN1	ENSG00000214022.11	7	150368189	150374044	0.00279017	0.00435335	0.522784	18372	0.988293	No
MinorSalivaryGland	143	ZNF775	ENSG00000196456.11	7	150379335	150398631	-0.0048958	0.00541347	0.367594	18372	0.986143	No
MinorSalivaryGland	143	LINC00996	ENSG00000242258.1	7	150433654	150448140	0.0109229	0.0241639	0.652053	18372	0.99254	No
MinorSalivaryGland	143	GIMAP8	ENSG00000171115.3	7	150450630	150479392	0.000614946	0.00915042	0.94653	18372	0.998137	No
MinorSalivaryGland	143	GIMAP7	ENSG00000179144.4	7	150514830	150521073	-0.013636	0.00977897	0.165746	18372	0.986143	No
MinorSalivaryGland	143	GIMAP4	ENSG00000133574.9	7	150567277	150573955	-0.0117981	0.00722125	0.1049	18372	0.986143	No
MinorSalivaryGland	143	GIMAP6	ENSG00000133561.15	7	150625375	150632648	0.00116779	0.0100222	0.907433	18372	0.997606	No
MinorSalivaryGland	143	GIMAP2	ENSG00000106560.10	7	150685700	150693641	-0.0182497	0.0073543	0.0144555	18372	0.986143	No
MinorSalivaryGland	143	GIMAP1	ENSG00000213203.2	7	150716557	150724284	-0.0064391	0.00744006	0.388498	18372	0.987622	No
MinorSalivaryGland	143	GIMAP5	ENSG00000196329.11	7	150737348	150744063	-0.00982611	0.00770977	0.204928	18372	0.986143	No
MinorSalivaryGland	143	TMEM176B	ENSG00000106565.17	7	150791285	150801360	0.00557447	0.00966369	0.565115	18372	0.98863	No
MinorSalivaryGland	143	TMEM176A	ENSG00000002933.7	7	150800534	150805120	0.00894982	0.00937384	0.3416	18372	0.986143	No
MinorSalivaryGland	143	AOC1	ENSG00000002726.20	7	150824627	150861504	-0.0201855	0.0245216	0.412029	18372	0.987951	No
MinorSalivaryGland	143	KCNH2	ENSG00000055118.14	7	150944961	150978315	0.0175364	0.0143089	0.222745	18372	0.986143	No
MinorSalivaryGland	143	NOS3	ENSG00000164867.10	7	150990995	151014588	-0.00928705	0.0118356	0.434181	18372	0.987951	No
MinorSalivaryGland	143	ATG9B	ENSG00000181652.19	7	151012209	151024499	0.0190025	0.0170948	0.268514	18372	0.986143	No
MinorSalivaryGland	143	ABCB8	ENSG00000197150.12	7	151028422	151047782	0.0128056	0.0052939	0.0170549	18372	0.986143	No
MinorSalivaryGland	143	ASIC3	ENSG00000213199.7	7	151048292	151052756	0.0170773	0.00955724	0.0764672	18372	0.986143	No
MinorSalivaryGland	143	CDK5	ENSG00000164885.12	7	151053812	151058199	0.000408728	0.00524762	0.938046	18372	0.998137	No
MinorSalivaryGland	143	SLC4A2	ENSG00000164889.13	7	151057210	151075775	0.00426695	0.00362816	0.241878	18372	0.986143	No
MinorSalivaryGland	143	FASTK	ENSG00000164896.19	7	151076593	151080862	0.00888238	0.00382451	0.0218775	18372	0.986143	No
MinorSalivaryGland	143	TMUB1	ENSG00000164897.12	7	151081080	151083546	-0.00129175	0.00486689	0.79114	18372	0.995148	No
MinorSalivaryGland	143	AGAP3	ENSG00000133612.18	7	151085831	151144436	-0.000446755	0.00338988	0.895369	18372	0.997606	No
MinorSalivaryGland	143	ASB10	ENSG00000146926.10	7	151175698	151187832	-0.00118595	0.0243763	0.961277	18372	0.998981	No
MinorSalivaryGland	143	ABCF2	ENSG00000033050.7	7	151207837	151227230	0.00369579	0.00446502	0.409458	18372	0.987951	No
MinorSalivaryGland	143	CHPF2	ENSG00000033100.16	7	151232489	151238763	0.00848959	0.00517651	0.103598	18372	0.986143	No
MinorSalivaryGland	143	SMARCD3	ENSG00000082014.16	7	151238828	151277896	0.00582419	0.00713979	0.416254	18372	0.987951	No
MinorSalivaryGland	143	NUB1	ENSG00000013374.15	7	151341699	151378449	-0.00555941	0.00320551	0.0854059	18372	0.986143	No
MinorSalivaryGland	143	WDR86	ENSG00000187260.15	7	151375944	151410727	-0.0013694	0.0109497	0.900682	18372	0.997606	No
MinorSalivaryGland	143	CRYGN	ENSG00000127377.8	7	151428835	151440813	0.00412067	0.0227176	0.856368	18372	0.995429	No
MinorSalivaryGland	143	RHEB	ENSG00000106615.9	7	151466012	151520120	-0.00247643	0.00363984	0.49757	18372	0.988293	No
MinorSalivaryGland	143	PRKAG2	ENSG00000106617.13	7	151556111	151877041	0.00254255	0.00562041	0.651807	18372	0.99254	No
MinorSalivaryGland	143	GALNT11	ENSG00000178234.12	7	152025674	152122347	-0.000638376	0.00329385	0.846651	18372	0.995429	No
MinorSalivaryGland	143	KMT2C	ENSG00000055609.17	7	152134922	152436005	0.00263049	0.00307312	0.393707	18372	0.987806	No
MinorSalivaryGland	143	LINC01003	ENSG00000261455.1	7	152463786	152465549	-0.00318263	0.00763527	0.677539	18372	0.99254	No
MinorSalivaryGland	143	XRCC2	ENSG00000196584.2	7	152644779	152676165	-0.0121159	0.0118847	0.310022	18372	0.986143	No
MinorSalivaryGland	143	ACTR3B	ENSG00000133627.17	7	152759749	152855378	0.00368226	0.00595048	0.537199	18372	0.988293	No
MinorSalivaryGland	143	LINC01287	ENSG00000234722.3	7	153399920	153413963	0.0182447	0.0160377	0.257529	18372	0.986143	No
MinorSalivaryGland	143	DPP6	ENSG00000130226.16	7	153887097	154894285	-0.0161385	0.0271645	0.553553	18372	0.98863	No
MinorSalivaryGland	143	PAXIP1	ENSG00000157212.18	7	154943687	155003084	0.00166672	0.0030003	0.579566	18372	0.991267	No
MinorSalivaryGland	143	PAXIP1-AS1	ENSG00000273344.1	7	155003448	155005703	-0.0111155	0.00452777	0.0155117	18372	0.986143	No
MinorSalivaryGland	143	AC144652.1	ENSG00000273117.1	7	155295918	155297541	-0.00574459	0.0141331	0.685119	18372	0.99254	No
MinorSalivaryGland	143	INSIG1	ENSG00000186480.12	7	155297776	155310235	-0.00847243	0.0147359	0.566391	18372	0.989327	No
MinorSalivaryGland	143	EN2	ENSG00000164778.4	7	155458129	155464831	0.0272854	0.0252905	0.282787	18372	0.986143	No
MinorSalivaryGland	143	RBM33	ENSG00000184863.10	7	155644451	155781485	1.49827e-05	0.00329824	0.996383	18372	0.999711	No
MinorSalivaryGland	143	AC073133.1	ENSG00000233878.1	7	156437789	156445588	0.00175317	0.0223498	0.937606	18372	0.998137	No
MinorSalivaryGland	143	LINC01006	ENSG00000182648.11	7	156472196	156640654	0.00887171	0.00798457	0.268725	18372	0.986143	No
MinorSalivaryGland	143	LINC00244	ENSG00000279418.1	7	156540491	156541103	0.009991	0.0281217	0.723001	18372	0.992948	No
MinorSalivaryGland	143	RNF32	ENSG00000105982.16	7	156640674	156677130	0.00253068	0.00749022	0.736051	18372	0.993219	No
MinorSalivaryGland	143	LMBR1	ENSG00000105983.20	7	156668946	156893230	0.000778438	0.00310409	0.802411	18372	0.995148	No
MinorSalivaryGland	143	NOM1	ENSG00000146909.7	7	156949723	156973182	0.00479181	0.00359349	0.184883	18372	0.986143	No
MinorSalivaryGland	143	MNX1	ENSG00000130675.14	7	156994051	157010651	0.0145638	0.0257619	0.572902	18372	0.991	No
MinorSalivaryGland	143	MNX1-AS1	ENSG00000243479.3	7	157010805	157016426	0.0455722	0.0316944	0.153054	18372	0.986143	No
MinorSalivaryGland	143	UBE3C	ENSG00000009335.17	7	157138913	157269372	0.00293412	0.00245969	0.235249	18372	0.986143	No
MinorSalivaryGland	143	RP5-1142J19.1	ENSG00000229660.1	7	157281536	157282686	-0.0336442	0.0177402	0.0602783	18372	0.986143	No
MinorSalivaryGland	143	DNAJB6	ENSG00000105993.14	7	157335381	157417439	-0.00185585	0.00400773	0.644148	18372	0.99254	No
MinorSalivaryGland	143	PTPRN2	ENSG00000155093.17	7	157539056	158587788	-0.0155671	0.0100499	0.123997	18372	0.986143	No
MinorSalivaryGland	143	NCAPG2	ENSG00000146918.19	7	158631311	158704829	-0.00016259	0.00803503	0.983889	18372	0.999711	No
MinorSalivaryGland	143	ESYT2	ENSG00000117868.15	7	158730995	158830253	0.000231709	0.00345736	0.946677	18372	0.998184	No
MinorSalivaryGland	143	WDR60	ENSG00000126870.15	7	158856578	158956747	-0.00240794	0.00487034	0.621913	18372	0.991511	No
MinorSalivaryGland	143	VIPR2	ENSG00000106018.13	7	159030196	159144957	-0.0448424	0.020158	0.0279661	18372	0.986143	No
MinorSalivaryGland	143	ZNF596	ENSG00000172748.13	8	232232	264703	0.0037938	0.00590039	0.521457	18372	0.988293	No
MinorSalivaryGland	143	FBXO25	ENSG00000147364.16	8	406428	477967	0.00139056	0.00271994	0.610109	18372	0.991433	No
MinorSalivaryGland	143	TDRP	ENSG00000180190.11	8	489792	545781	-0.0021811	0.00539906	0.686942	18372	0.99254	No
MinorSalivaryGland	143	ERICH1	ENSG00000104714.13	8	614746	738106	0.00297762	0.00342443	0.386283	18372	0.987622	No
MinorSalivaryGland	143	CLN8	ENSG00000182372.9	8	1755778	1801711	0.00657452	0.00653542	0.316431	18372	0.986143	No
MinorSalivaryGland	143	CTD-2336O2.3	ENSG00000282021.1	8	1758208	1760447	0.0840203	0.0303969	0.00660135	18372	0.986143	No
MinorSalivaryGland	143	ARHGEF10	ENSG00000104728.15	8	1823976	1958641	-0.00288779	0.0047208	0.541873	18372	0.988419	No
MinorSalivaryGland	143	KBTBD11-OT1	ENSG00000253696.2	8	1971397	1976478	0.0104937	0.0309834	0.735433	18372	0.993219	No
MinorSalivaryGland	143	RP11-439C15.4	ENSG00000253764.1	8	1972570	1974637	-0.0256459	0.0261151	0.328044	18372	0.986143	No
MinorSalivaryGland	143	KBTBD11	ENSG00000176595.3	8	1973878	2006936	-0.0114529	0.00865391	0.188186	18372	0.986143	No
MinorSalivaryGland	143	MYOM2	ENSG00000036448.9	8	2045040	2165552	-0.00381606	0.0175533	0.828264	18372	0.995429	No
MinorSalivaryGland	143	CSMD1	ENSG00000183117.18	8	2935353	4994972	0.0434508	0.0307907	0.160762	18372	0.986143	No
MinorSalivaryGland	143	MCPH1	ENSG00000147316.12	8	6409279	6648282	0.00356184	0.00287054	0.21707	18372	0.986143	No
MinorSalivaryGland	143	ANGPT2	ENSG00000091879.13	8	6499651	6563409	0.00563658	0.0113407	0.620076	18372	0.991511	No
MinorSalivaryGland	143	CTD-2541M15.3	ENSG00000271743.1	8	6615604	6617198	0.0228794	0.024363	0.349549	18372	0.986143	No
MinorSalivaryGland	143	AGPAT5	ENSG00000155189.11	8	6708357	6759666	-0.00321642	0.00482537	0.50632	18372	0.988293	No
MinorSalivaryGland	143	GS1-24F4.2	ENSG00000245857.2	8	6835966	6885276	-0.0211548	0.0140579	0.134972	18372	0.986143	No
MinorSalivaryGland	143	DEFB1	ENSG00000164825.3	8	6870575	6878022	5.11237e-05	0.0127396	0.996805	18372	0.999711	No
MinorSalivaryGland	143	DEFA3	ENSG00000239839.6	8	7015869	7018301	-0.0129971	0.0451114	0.773755	18372	0.994636	No
MinorSalivaryGland	143	DEFA5	ENSG00000164816.7	8	7055304	7056734	-0.016039	0.043575	0.713459	18372	0.99254	No
MinorSalivaryGland	143	FAM66B	ENSG00000215374.5	8	7301611	7355354	-0.000689231	0.0135173	0.959418	18372	0.998981	No
MinorSalivaryGland	143	DEFB4A	ENSG00000171711.2	8	7894629	7896711	-0.0535875	0.0511719	0.297092	18372	0.986143	No
MinorSalivaryGland	143	PRAG1	ENSG00000275342.4	8	8317736	8386498	0.0112289	0.00868074	0.198289	18372	0.986143	No
MinorSalivaryGland	143	CTA-398F10.2	ENSG00000254153.1	8	8456909	8461337	-6.46954e-05	0.0204566	0.997482	18372	0.999711	No
MinorSalivaryGland	143	CLDN23	ENSG00000253958.1	8	8701938	8704106	-0.00972974	0.0072277	0.180763	18372	0.986143	No
MinorSalivaryGland	143	MFHAS1	ENSG00000147324.10	8	8783354	8893645	-0.00560719	0.00432028	0.196799	18372	0.986143	No
MinorSalivaryGland	143	ERI1	ENSG00000104626.14	8	9002147	9116746	-0.00191119	0.00450208	0.671946	18372	0.99254	No
MinorSalivaryGland	143	PPP1R3B	ENSG00000173281.4	8	9136255	9151574	0.00610818	0.006847	0.374112	18372	0.986143	No
MinorSalivaryGland	143	RP11-10A14.4	ENSG00000253426.5	8	9151742	9168136	0.0373762	0.0194381	0.0568514	18372	0.986143	No
MinorSalivaryGland	143	RP11-10A14.9	ENSG00000279949.1	8	9158063	9158621	0.0279912	0.0288701	0.334202	18372	0.986143	No
MinorSalivaryGland	143	RP11-10A14.5	ENSG00000248538.6	8	9189011	9202854	0.0313258	0.0188967	0.0999604	18372	0.986143	No
MinorSalivaryGland	143	RP11-115J16.1	ENSG00000254235.5	8	9249417	9413714	0.0460719	0.0367084	0.211869	18372	0.986143	No
MinorSalivaryGland	143	TNKS	ENSG00000173273.15	8	9556521	9782346	0.0014212	0.00226995	0.532435	18372	0.988293	No
MinorSalivaryGland	143	LINC00599	ENSG00000253230.8	8	9900064	9905366	-0.0391621	0.0379399	0.30403	18372	0.986143	No
MinorSalivaryGland	143	MSRA	ENSG00000175806.14	8	10054268	10428891	-0.00101549	0.00481305	0.833252	18372	0.995429	No
MinorSalivaryGland	143	LINCR-0001	ENSG00000253641.5	8	10474565	10481974	0.0100553	0.0120518	0.405733	18372	0.987951	No
MinorSalivaryGland	143	RP11-981G7.3	ENSG00000253678.1	8	10477491	10479375	0.035762	0.0260329	0.172067	18372	0.986143	No
MinorSalivaryGland	143	PRSS51	ENSG00000253649.3	8	10484198	10547557	0.0281498	0.015149	0.0655719	18372	0.986143	No
MinorSalivaryGland	143	RP11-981G7.6	ENSG00000272505.1	8	10486807	10489666	0.0203851	0.00844104	0.0172313	18372	0.986143	No
MinorSalivaryGland	143	RP1L1	ENSG00000183638.5	8	10606349	10712187	-0.017431	0.0199384	0.383719	18372	0.987622	No
MinorSalivaryGland	143	SOX7	ENSG00000171056.7	8	10723768	10730512	0.0127523	0.0100183	0.205495	18372	0.986143	No
MinorSalivaryGland	143	PINX1	ENSG00000254093.8	8	10764963	10839876	0.00127278	0.00507766	0.802501	18372	0.995148	No
MinorSalivaryGland	143	XKR6	ENSG00000171044.10	8	10896045	11201366	-0.00387497	0.00757108	0.609715	18372	0.991433	No
MinorSalivaryGland	143	AF131215.8	ENSG00000270076.1	8	11202965	11203671	-0.0296922	0.0157921	0.0624858	18372	0.986143	No
MinorSalivaryGland	143	MTMR9	ENSG00000104643.9	8	11285069	11328146	0.0043182	0.00434604	0.322404	18372	0.986143	No
MinorSalivaryGland	143	SLC35G5	ENSG00000177710.5	8	11330888	11332208	0.0277686	0.0258866	0.285541	18372	0.986143	No
MinorSalivaryGland	143	FAM167A	ENSG00000154319.14	8	11421463	11474715	-0.0128292	0.014381	0.374114	18372	0.986143	No
MinorSalivaryGland	143	BLK	ENSG00000136573.12	8	11494001	11564604	0.0331185	0.0201428	0.102734	18372	0.986143	No
MinorSalivaryGland	143	NEIL2	ENSG00000154328.15	8	11769639	11787346	0.00243841	0.00481915	0.613788	18372	0.991511	No
MinorSalivaryGland	143	FDFT1	ENSG00000079459.12	8	11795573	11839309	0.00238518	0.00670988	0.722854	18372	0.992948	No
MinorSalivaryGland	143	RP11-297N6.4	ENSG00000255046.1	8	11797928	11802568	0.0195472	0.0122984	0.114578	18372	0.986143	No
MinorSalivaryGland	143	CTSB	ENSG00000164733.20	8	11842524	11869448	0.000223737	0.00533122	0.966594	18372	0.999257	No
MinorSalivaryGland	143	FAM86B1	ENSG00000186523.14	8	12182096	12194133	-0.0231427	0.0124033	0.0644825	18372	0.986143	No
MinorSalivaryGland	143	FAM66A	ENSG00000227888.4	8	12362019	12388296	-0.0140747	0.032085	0.661684	18372	0.99254	No
MinorSalivaryGland	143	RP11-351I21.11	ENSG00000270074.1	8	12412827	12414373	-0.0362966	0.0373022	0.332474	18372	0.986143	No
MinorSalivaryGland	143	FAM86B2	ENSG00000145002.12	8	12425614	12436343	-0.0243842	0.0255328	0.341474	18372	0.986143	No
MinorSalivaryGland	143	RP11-419I17.2	ENSG00000270154.1	8	12476462	12477122	-0.0305299	0.0315246	0.334752	18372	0.986143	No
MinorSalivaryGland	143	RP11-419I17.1	ENSG00000283674.1	8	12537079	12665588	-0.0179194	0.0107139	0.0970032	18372	0.986143	No
MinorSalivaryGland	143	LONRF1	ENSG00000154359.12	8	12721894	12756073	0.00240102	0.00515291	0.642087	18372	0.99254	No
MinorSalivaryGland	143	KIAA1456	ENSG00000250305.8	8	12945642	13031503	0.00536667	0.00711365	0.452064	18372	0.988293	No
MinorSalivaryGland	143	DLC1	ENSG00000164741.14	8	13083361	13604610	0.00189443	0.00569164	0.739827	18372	0.993637	No
MinorSalivaryGland	143	C8orf48	ENSG00000164743.4	8	13566843	13568287	-0.0135122	0.0160259	0.40081	18372	0.987951	No
MinorSalivaryGland	143	TUSC3	ENSG00000104723.20	8	15417215	15766649	-0.016626	0.00961797	0.0864252	18372	0.986143	No
MinorSalivaryGland	143	MSR1	ENSG00000038945.14	8	16107878	16567490	-0.0130602	0.0135776	0.33802	18372	0.986143	No
MinorSalivaryGland	143	FGF20	ENSG00000078579.8	8	16992169	17002181	-0.0363793	0.0262112	0.167709	18372	0.986143	No
MinorSalivaryGland	143	MICU3	ENSG00000155970.11	8	17027238	17122644	-0.0066065	0.00713216	0.356135	18372	0.986143	No
MinorSalivaryGland	143	RP11-468H14.2	ENSG00000249258.2	8	17131181	17149789	0.00809882	0.0144423	0.575992	18372	0.991234	No
MinorSalivaryGland	143	ZDHHC2	ENSG00000104219.12	8	17156029	17224799	-2.97031e-05	0.00632507	0.996261	18372	0.999711	No
MinorSalivaryGland	143	CNOT7	ENSG00000198791.11	8	17224964	17246570	0.000894772	0.00341622	0.793829	18372	0.995148	No
MinorSalivaryGland	143	VPS37A	ENSG00000155975.9	8	17246610	17302427	0.00376861	0.00333844	0.261193	18372	0.986143	No
MinorSalivaryGland	143	MTMR7	ENSG00000003987.13	8	17298030	17413327	1.65252e-05	0.00828526	0.998412	18372	0.999711	No
MinorSalivaryGland	143	SLC7A2	ENSG00000003989.17	8	17497088	17570573	0.00360944	0.00683818	0.598579	18372	0.991267	No
MinorSalivaryGland	143	PDGFRL	ENSG00000104213.12	8	17576433	17643794	-0.00998437	0.0101281	0.326194	18372	0.986143	No
MinorSalivaryGland	143	MTUS1	ENSG00000129422.14	8	17644072	17800917	0.00558959	0.00327983	0.0909039	18372	0.986143	No
MinorSalivaryGland	143	FGL1	ENSG00000104760.16	8	17864380	17910365	0.0368176	0.0284722	0.198437	18372	0.986143	No
MinorSalivaryGland	143	PCM1	ENSG00000078674.17	8	17922840	18029944	-0.000707524	0.00307284	0.818286	18372	0.995429	No
MinorSalivaryGland	143	ASAH1	ENSG00000104763.18	8	18055992	18084998	-0.00606079	0.00406383	0.138459	18372	0.986143	No
MinorSalivaryGland	143	NAT1	ENSG00000171428.13	8	18170477	18223689	-0.00164256	0.00739612	0.824623	18372	0.995429	No
MinorSalivaryGland	143	NAT2	ENSG00000156006.4	8	18391245	18401218	0.0357827	0.0342485	0.2982	18372	0.986143	No
MinorSalivaryGland	143	PSD3	ENSG00000156011.16	8	18527301	19084730	-0.00648318	0.00585464	0.270336	18372	0.986143	No
MinorSalivaryGland	143	SH2D4A	ENSG00000104611.11	8	19313617	19396218	0.00107382	0.00581439	0.853786	18372	0.995429	No
MinorSalivaryGland	143	CSGALNACT1	ENSG00000147408.14	8	19404161	19758029	0.00845739	0.00649589	0.195403	18372	0.986143	No
MinorSalivaryGland	143	INTS10	ENSG00000104613.11	8	19817140	19852083	0.00362778	0.00295296	0.221636	18372	0.986143	No
MinorSalivaryGland	143	LPL	ENSG00000175445.14	8	19901717	19967258	-0.00280257	0.0151622	0.853665	18372	0.995429	No
MinorSalivaryGland	143	ATP6V1B2	ENSG00000147416.10	8	20197367	20226819	0.00366629	0.00298379	0.221555	18372	0.986143	No
MinorSalivaryGland	143	LZTS1	ENSG00000061337.15	8	20246165	20303963	0.0123364	0.00892742	0.169562	18372	0.986143	No
MinorSalivaryGland	143	GFRA2	ENSG00000168546.10	8	21690403	21812357	0.0103067	0.0142314	0.470326	18372	0.988293	No
MinorSalivaryGland	143	DOK2	ENSG00000147443.12	8	21908873	21913860	-0.0184376	0.00941781	0.0525623	18372	0.986143	No
MinorSalivaryGland	143	XPO7	ENSG00000130227.16	8	21919671	22006585	0.00100139	0.00208582	0.632029	18372	0.992324	No
MinorSalivaryGland	143	NPM2	ENSG00000158806.13	8	22024125	22036897	0.000399399	0.00873123	0.96359	18372	0.999024	No
MinorSalivaryGland	143	FGF17	ENSG00000158815.10	8	22042398	22048809	0.0138688	0.0131509	0.293713	18372	0.986143	No
MinorSalivaryGland	143	DMTN	ENSG00000158856.17	8	22048995	22082527	0.00212211	0.00602139	0.72513	18372	0.992948	No
MinorSalivaryGland	143	FAM160B2	ENSG00000158863.21	8	22089184	22104898	0.00538922	0.00383916	0.162955	18372	0.986143	No
MinorSalivaryGland	143	NUDT18	ENSG00000275074.1	8	22106872	22109419	-0.00849647	0.00736057	0.250643	18372	0.986143	No
MinorSalivaryGland	143	HR	ENSG00000168453.14	8	22114415	22133384	0.00346754	0.00960599	0.718746	18372	0.992911	No
MinorSalivaryGland	143	REEP4	ENSG00000168476.11	8	22138020	22141951	-0.00988024	0.00555537	0.0778324	18372	0.986143	No
MinorSalivaryGland	143	LGI3	ENSG00000168481.8	8	22146825	22156832	0.0196516	0.0227329	0.389047	18372	0.987622	No
MinorSalivaryGland	143	SFTPC	ENSG00000168484.12	8	22156913	22164479	-0.0573467	0.0524557	0.276461	18372	0.986143	No
MinorSalivaryGland	143	BMP1	ENSG00000168487.17	8	22164736	22212326	-0.00798467	0.00611491	0.194108	18372	0.986143	No
MinorSalivaryGland	143	PHYHIP	ENSG00000168490.13	8	22219704	22232341	-0.00749791	0.0132644	0.57294	18372	0.991	No
MinorSalivaryGland	143	POLR3D	ENSG00000168495.12	8	22245104	22254575	0.00300388	0.0045903	0.514098	18372	0.988293	No
MinorSalivaryGland	143	PIWIL2	ENSG00000197181.11	8	22275297	22357563	-0.0176329	0.0222157	0.428916	18372	0.987951	No
MinorSalivaryGland	143	SLC39A14	ENSG00000104635.13	8	22367249	22434129	-0.00324676	0.00871024	0.709985	18372	0.99254	No
MinorSalivaryGland	143	PPP3CC	ENSG00000120910.14	8	22440819	22540844	0.00857684	0.00409895	0.0384884	18372	0.986143	No
MinorSalivaryGland	143	SORBS3	ENSG00000120896.13	8	22544986	22575788	-0.0027346	0.00456749	0.550486	18372	0.98863	No
MinorSalivaryGland	143	PDLIM2	ENSG00000120913.23	8	22578279	22598025	-0.000477688	0.00587926	0.935378	18372	0.998137	No
MinorSalivaryGland	143	C8orf58	ENSG00000241852.9	8	22599601	22604150	-0.00287161	0.00449486	0.524118	18372	0.988293	No
MinorSalivaryGland	143	CCAR2	ENSG00000158941.16	8	22604632	22620417	0.00576509	0.0027988	0.0415577	18372	0.986143	No
MinorSalivaryGland	143	BIN3	ENSG00000147439.12	8	22621515	22669148	-0.00530812	0.00435746	0.22553	18372	0.986143	No
MinorSalivaryGland	143	EGR3	ENSG00000179388.8	8	22687659	22693302	0.0317376	0.0208419	0.130423	18372	0.986143	No
MinorSalivaryGland	143	PEBP4	ENSG00000134020.7	8	22713251	22941336	-0.0308344	0.0225177	0.173429	18372	0.986143	No
MinorSalivaryGland	143	RHOBTB2	ENSG00000008853.16	8	22987417	23020132	-0.00196825	0.00613098	0.748738	18372	0.994254	No
MinorSalivaryGland	143	TNFRSF10B	ENSG00000120889.12	8	23020200	23069179	0.00708675	0.00584447	0.227661	18372	0.986143	No
MinorSalivaryGland	143	TNFRSF10C	ENSG00000173535.13	8	23084355	23117437	0.005527	0.0139752	0.69318	18372	0.99254	No
MinorSalivaryGland	143	TNFRSF10D	ENSG00000173530.5	8	23135588	23164030	-0.00858979	0.00761859	0.261771	18372	0.986143	No
MinorSalivaryGland	143	TNFRSF10A	ENSG00000104689.9	8	23190676	23225126	-0.00607771	0.00589909	0.304933	18372	0.986143	No
MinorSalivaryGland	143	CHMP7	ENSG00000147457.13	8	23243637	23261999	0.00558387	0.0029593	0.0615713	18372	0.986143	No
MinorSalivaryGland	143	R3HCC1	ENSG00000104679.10	8	23270120	23296279	-0.0032896	0.00329365	0.3199	18372	0.986143	No
MinorSalivaryGland	143	LOXL2	ENSG00000134013.15	8	23297189	23425328	0.00853746	0.00723979	0.240616	18372	0.986143	No
MinorSalivaryGland	143	ENTPD4	ENSG00000197217.12	8	23385783	23457695	0.00284996	0.00295122	0.336126	18372	0.986143	No
MinorSalivaryGland	143	SLC25A37	ENSG00000147454.13	8	23528805	23575463	0.00623627	0.00621077	0.317331	18372	0.986143	No
MinorSalivaryGland	143	NKX3-1	ENSG00000167034.9	8	23678693	23682927	-0.0145993	0.0140233	0.299916	18372	0.986143	No
MinorSalivaryGland	143	NKX2-6	ENSG00000180053.7	8	23702451	23706598	-0.0250726	0.0525707	0.634271	18372	0.99254	No
MinorSalivaryGland	143	STC1	ENSG00000159167.11	8	23841915	23854807	-0.00335206	0.0177121	0.850212	18372	0.995429	No
MinorSalivaryGland	143	ADAM28	ENSG00000042980.12	8	24294040	24359018	-0.00149532	0.00822646	0.856068	18372	0.995429	No
MinorSalivaryGland	143	ADAMDEC1	ENSG00000134028.14	8	24384285	24406013	0.00542788	0.0322477	0.866614	18372	0.995491	No
MinorSalivaryGland	143	NEFM	ENSG00000104722.13	8	24914718	24919098	-0.0110109	0.0302572	0.71656	18372	0.992814	No
MinorSalivaryGland	143	NEFL	ENSG00000277586.2	8	24950955	24956620	0.0323243	0.0339039	0.342282	18372	0.986143	No
MinorSalivaryGland	143	DOCK5	ENSG00000147459.17	8	25184723	25415716	0.00276076	0.00538007	0.608785	18372	0.991433	No
MinorSalivaryGland	143	GNRH1	ENSG00000147437.9	8	25419260	25424654	-0.00222857	0.0079434	0.779529	18372	0.995033	No
MinorSalivaryGland	143	RP11-395I14.2	ENSG00000253476.1	8	25425521	25426580	-0.00309818	0.00904915	0.732664	18372	0.993219	No
MinorSalivaryGland	143	KCTD9	ENSG00000104756.15	8	25427847	25458476	-0.00317956	0.00379988	0.404381	18372	0.987951	No
MinorSalivaryGland	143	CDCA2	ENSG00000184661.13	8	25458997	25507920	-0.0181005	0.014846	0.225134	18372	0.986143	No
MinorSalivaryGland	143	EBF2	ENSG00000221818.8	8	25841730	26045397	0.0105552	0.00923732	0.25543	18372	0.986143	No
MinorSalivaryGland	143	PPP2R2A	ENSG00000221914.9	8	26291491	26372680	-0.00232699	0.00373519	0.534462	18372	0.988293	No
MinorSalivaryGland	143	BNIP3L	ENSG00000104765.15	8	26382954	26413129	-0.0101504	0.00636557	0.113414	18372	0.986143	No
MinorSalivaryGland	143	PNMA2	ENSG00000240694.8	8	26504686	26514021	-0.00602478	0.0116408	0.605712	18372	0.991433	No
MinorSalivaryGland	143	DPYSL2	ENSG00000092964.17	8	26514093	26658178	-0.00109549	0.00615595	0.859055	18372	0.995429	No
MinorSalivaryGland	143	ADRA1A	ENSG00000120907.17	8	26748150	26867273	0.0268659	0.014291	0.0625237	18372	0.986143	No
MinorSalivaryGland	143	STMN4	ENSG00000015592.16	8	27235323	27258420	-0.0384852	0.0309771	0.216501	18372	0.986143	No
MinorSalivaryGland	143	TRIM35	ENSG00000104228.12	8	27284887	27311319	0.00381769	0.00489822	0.437263	18372	0.987951	No
MinorSalivaryGland	143	PTK2B	ENSG00000120899.17	8	27311482	27459391	0.0109034	0.00585099	0.0648137	18372	0.986143	No
MinorSalivaryGland	143	EPHX2	ENSG00000120915.13	8	27490779	27545564	0.00571922	0.00620524	0.358532	18372	0.986143	No
MinorSalivaryGland	143	CLU	ENSG00000120885.21	8	27596917	27615031	-0.00600101	0.0127098	0.637665	18372	0.99254	No
MinorSalivaryGland	143	SCARA3	ENSG00000168077.13	8	27633868	27676776	-0.00450275	0.00899803	0.617692	18372	0.991511	No
MinorSalivaryGland	143	CCDC25	ENSG00000147419.17	8	27733311	27772653	-0.00422801	0.00303432	0.166053	18372	0.986143	No
MinorSalivaryGland	143	ESCO2	ENSG00000171320.14	8	27771949	27812640	-0.00868391	0.0166845	0.603681	18372	0.991267	No
MinorSalivaryGland	143	PBK	ENSG00000168078.9	8	27809620	27838095	-0.0103579	0.0196034	0.598208	18372	0.991267	No
MinorSalivaryGland	143	SCARA5	ENSG00000168079.16	8	27869882	27992727	-0.00283192	0.0134381	0.833446	18372	0.995429	No
MinorSalivaryGland	143	NUGGC	ENSG00000189233.11	8	28021964	28083871	0.00461799	0.0117262	0.694407	18372	0.99254	No
MinorSalivaryGland	143	ELP3	ENSG00000134014.16	8	28089673	28191156	0.00339113	0.00415798	0.416347	18372	0.987951	No
MinorSalivaryGland	143	PNOC	ENSG00000168081.8	8	28316986	28343355	-0.00569108	0.0150464	0.705919	18372	0.99254	No
MinorSalivaryGland	143	ZNF395	ENSG00000186918.13	8	28345585	28402701	-0.00359089	0.00555411	0.519161	18372	0.988293	No
MinorSalivaryGland	143	FBXO16	ENSG00000214050.7	8	28428408	28490318	0.013937	0.0130789	0.288719	18372	0.986143	No
MinorSalivaryGland	143	FZD3	ENSG00000104290.10	8	28494205	28574268	-0.00310504	0.00473968	0.513636	18372	0.988293	No
MinorSalivaryGland	143	EXTL3	ENSG00000012232.8	8	28600469	28753687	0.00915906	0.00503694	0.0714801	18372	0.986143	No
MinorSalivaryGland	143	INTS9	ENSG00000104299.14	8	28767661	28890242	0.00378026	0.00265944	0.157759	18372	0.986143	No
MinorSalivaryGland	143	HMBOX1	ENSG00000147421.17	8	28890394	29064764	0.00206045	0.00357075	0.564988	18372	0.98863	No
MinorSalivaryGland	143	KIF13B	ENSG00000197892.12	8	29067577	29263124	-0.00212394	0.00498287	0.670684	18372	0.99254	No
MinorSalivaryGland	143	DUSP4	ENSG00000120875.8	8	29333064	29350668	0.00791379	0.0114806	0.491942	18372	0.988293	No
MinorSalivaryGland	143	RP11-486M23.1	ENSG00000253632.1	8	29527312	29530323	0.0260909	0.0250696	0.300071	18372	0.986143	No
MinorSalivaryGland	143	LINC00589	ENSG00000251191.7	8	29673922	29748109	-0.0108899	0.0272634	0.690278	18372	0.99254	No
MinorSalivaryGland	143	SARAF	ENSG00000133872.13	8	30063012	30082424	-0.00339138	0.00305414	0.269021	18372	0.986143	No
MinorSalivaryGland	143	LEPROTL1	ENSG00000104660.17	8	30095398	30138348	-0.00186773	0.00372684	0.617172	18372	0.991511	No
MinorSalivaryGland	143	MBOAT4	ENSG00000177669.3	8	30131824	30144686	0.0327397	0.0240853	0.176573	18372	0.986143	No
MinorSalivaryGland	143	RP11-51J9.5	ENSG00000271869.1	8	30155830	30156232	-0.0100844	0.0111499	0.367558	18372	0.986143	No
MinorSalivaryGland	143	DCTN6	ENSG00000104671.7	8	30156297	30183640	-0.00252427	0.0039604	0.525084	18372	0.988293	No
MinorSalivaryGland	143	RP11-51J9.6	ENSG00000272375.1	8	30197404	30198048	0.00262225	0.0151988	0.863309	18372	0.995429	No
MinorSalivaryGland	143	RBPMS	ENSG00000157110.15	8	30384479	30572261	-0.00645262	0.0046545	0.168199	18372	0.986143	No
MinorSalivaryGland	143	GTF2E2	ENSG00000197265.8	8	30578318	30658251	0.000339289	0.00341003	0.920908	18372	0.998137	No
MinorSalivaryGland	143	GSR	ENSG00000104687.12	8	30678061	30727926	-0.0033843	0.00436397	0.439552	18372	0.987951	No
MinorSalivaryGland	143	UBXN8	ENSG00000104691.14	8	30732247	30767006	0.00134264	0.00587479	0.81961	18372	0.995429	No
MinorSalivaryGland	143	PPP2CB	ENSG00000104695.12	8	30774457	30814314	-0.00364047	0.00300401	0.227923	18372	0.986143	No
MinorSalivaryGland	143	PURG	ENSG00000172733.11	8	30995802	31033715	0.00995902	0.0193161	0.607088	18372	0.991433	No
MinorSalivaryGland	143	WRN	ENSG00000165392.9	8	31033801	31173769	-0.00557939	0.00453876	0.221353	18372	0.986143	No
MinorSalivaryGland	143	NRG1	ENSG00000157168.18	8	31639386	32767959	-0.00382146	0.011527	0.740823	18372	0.993637	No
MinorSalivaryGland	143	RP11-11N9.4	ENSG00000247134.6	8	32996178	33044855	-0.00322461	0.0200506	0.872501	18372	0.996034	No
MinorSalivaryGland	143	RP11-722E23.2	ENSG00000272338.2	8	33360839	33361415	-0.00360424	0.008859	0.684841	18372	0.99254	No
MinorSalivaryGland	143	FUT10	ENSG00000172728.15	8	33370824	33473385	0.00565384	0.00497386	0.257905	18372	0.986143	No
MinorSalivaryGland	143	TTI2	ENSG00000129696.12	8	33473423	33513601	0.00958624	0.00386676	0.0145471	18372	0.986143	No
MinorSalivaryGland	143	MAK16	ENSG00000198042.10	8	33484750	33501260	0.0044743	0.00476118	0.34922	18372	0.986143	No
MinorSalivaryGland	143	RNF122	ENSG00000133874.1	8	33547755	33567125	0.00911416	0.0092317	0.325481	18372	0.986143	No
MinorSalivaryGland	143	DUSP26	ENSG00000133878.8	8	33591332	33600106	-0.0424722	0.0143317	0.00366337	18372	0.986143	No
MinorSalivaryGland	143	RP11-527N22.2	ENSG00000253746.1	8	37405439	37406724	0.0208071	0.0248308	0.403709	18372	0.987951	No
MinorSalivaryGland	143	LINC01605	ENSG00000253161.5	8	37421341	37554183	-0.024927	0.0160983	0.124132	18372	0.986143	No
MinorSalivaryGland	143	RP11-150O12.3	ENSG00000254290.1	8	37597480	37599858	-0.0200003	0.0264405	0.450863	18372	0.988293	No
MinorSalivaryGland	143	ZNF703	ENSG00000183779.6	8	37695751	37700021	0.00279604	0.00706986	0.69318	18372	0.99254	No
MinorSalivaryGland	143	ERLIN2	ENSG00000147475.14	8	37736799	37759101	0.00140213	0.0032086	0.662896	18372	0.99254	No
MinorSalivaryGland	143	PROSC	ENSG00000147471.11	8	37762593	37779767	0.00551998	0.00359215	0.126983	18372	0.986143	No
MinorSalivaryGland	143	ADGRA2	ENSG00000020181.17	8	37784191	37843267	0.00317401	0.00804178	0.693766	18372	0.99254	No
MinorSalivaryGland	143	BRF2	ENSG00000104221.12	8	37844897	37849904	0.00167685	0.00493571	0.734643	18372	0.993219	No
MinorSalivaryGland	143	RAB11FIP1	ENSG00000156675.15	8	37858618	37899467	-0.0140236	0.00869385	0.10934	18372	0.986143	No
MinorSalivaryGland	143	EIF4EBP1	ENSG00000187840.4	8	38030341	38060365	0.00212224	0.00654944	0.746472	18372	0.994254	No
MinorSalivaryGland	143	KB-1836B5.4	ENSG00000272128.1	8	38099471	38099931	0.0162021	0.0245765	0.510986	18372	0.988293	No
MinorSalivaryGland	143	ASH2L	ENSG00000129691.15	8	38105242	38140080	-0.000504645	0.00297217	0.865459	18372	0.995454	No
MinorSalivaryGland	143	STAR	ENSG00000147465.11	8	38143649	38151265	-0.0299621	0.0334218	0.371775	18372	0.986143	No
MinorSalivaryGland	143	LSM1	ENSG00000175324.9	8	38163773	38176532	0.00181729	0.00367374	0.621729	18372	0.991511	No
MinorSalivaryGland	143	BAG4	ENSG00000156735.10	8	38176731	38213301	-0.00451057	0.00479885	0.349128	18372	0.986143	No
MinorSalivaryGland	143	DDHD2	ENSG00000085788.13	8	38225218	38262833	-0.00370306	0.00317414	0.245653	18372	0.986143	No
MinorSalivaryGland	143	PLPP5	ENSG00000147535.16	8	38263130	38269243	0.00177113	0.00597741	0.767506	18372	0.994636	No
MinorSalivaryGland	143	NSD3	ENSG00000147548.16	8	38269697	38382272	-0.000529233	0.00276989	0.848794	18372	0.995429	No
MinorSalivaryGland	143	RP11-350N15.5	ENSG00000272092.1	8	38382364	38383461	0.00966017	0.015496	0.534197	18372	0.988293	No
MinorSalivaryGland	143	LETM2	ENSG00000165046.12	8	38386207	38409527	0.00798883	0.00720847	0.269949	18372	0.986143	No
MinorSalivaryGland	143	FGFR1	ENSG00000077782.19	8	38411138	38468834	-0.00581339	0.00556645	0.2984	18372	0.986143	No
MinorSalivaryGland	143	TACC1	ENSG00000147526.19	8	38728186	38853028	0.00610424	0.00420445	0.149131	18372	0.986143	No
MinorSalivaryGland	143	PLEKHA2	ENSG00000169499.14	8	38901235	38973909	-0.000629493	0.00427526	0.883187	18372	0.99613	No
MinorSalivaryGland	143	HTRA4	ENSG00000169495.4	8	38974164	38988662	-0.0270836	0.0227533	0.236251	18372	0.986143	No
MinorSalivaryGland	143	TM2D2	ENSG00000169490.16	8	38988808	38996824	0.00116421	0.00321074	0.717536	18372	0.992911	No
MinorSalivaryGland	143	ADAM9	ENSG00000168615.11	8	38996869	39105144	-0.00928993	0.00520263	0.0766656	18372	0.986143	No
MinorSalivaryGland	143	ADAM32	ENSG00000197140.14	8	39106990	39284911	-0.00650396	0.0118757	0.584929	18372	0.991267	No
MinorSalivaryGland	143	IDO1	ENSG00000131203.12	8	39902275	39928444	-0.0141841	0.0301295	0.638652	18372	0.99254	No
MinorSalivaryGland	143	C8orf4	ENSG00000176907.4	8	40153455	40155308	0.0241814	0.0124982	0.0553504	18372	0.986143	No
MinorSalivaryGland	143	SFRP1	ENSG00000104332.11	8	41261958	41309497	-0.00272328	0.00789614	0.730778	18372	0.99307	No
MinorSalivaryGland	143	GOLGA7	ENSG00000147533.16	8	41490396	41510980	-0.00589598	0.00308141	0.0580588	18372	0.986143	No
MinorSalivaryGland	143	GINS4	ENSG00000147536.11	8	41529206	41545046	0.00156002	0.00936792	0.86802	18372	0.995776	No
MinorSalivaryGland	143	GPAT4	ENSG00000158669.11	8	41577187	41625001	0.000694296	0.00360123	0.847443	18372	0.995429	No
MinorSalivaryGland	143	NKX6-3	ENSG00000165066.12	8	41645178	41650669	-0.0220368	0.0268625	0.413628	18372	0.987951	No
MinorSalivaryGland	143	ANK1	ENSG00000029534.19	8	41653220	41896762	0.000304413	0.0227501	0.989346	18372	0.999711	No
MinorSalivaryGland	143	RP11-930P14.2	ENSG00000260588.1	8	41828165	41829934	-0.0160812	0.0125643	0.203024	18372	0.986143	No
MinorSalivaryGland	143	KAT6A	ENSG00000083168.9	8	41929479	42051990	0.00455931	0.00361252	0.209345	18372	0.986143	No
MinorSalivaryGland	143	AP3M2	ENSG00000070718.11	8	42152946	42171673	0.00169025	0.00462428	0.715365	18372	0.99254	No
MinorSalivaryGland	143	PLAT	ENSG00000104368.17	8	42175233	42207724	-0.00955633	0.0115659	0.41029	18372	0.987951	No
MinorSalivaryGland	143	IKBKB	ENSG00000104365.13	8	42271302	42332653	-0.00410081	0.00330332	0.216852	18372	0.986143	No
MinorSalivaryGland	143	POLB	ENSG00000070501.11	8	42338454	42371808	0.00144474	0.00592265	0.807695	18372	0.995429	No
MinorSalivaryGland	143	DKK4	ENSG00000104371.4	8	42374068	42377232	0.00539086	0.0273186	0.843898	18372	0.995429	No
MinorSalivaryGland	143	VDAC3	ENSG00000078668.13	8	42391624	42405897	-0.00464772	0.00442233	0.295369	18372	0.986143	No
MinorSalivaryGland	143	SLC20A2	ENSG00000168575.9	8	42416475	42541597	-0.0079409	0.00605884	0.192465	18372	0.986143	No
MinorSalivaryGland	143	SMIM19	ENSG00000176209.11	8	42541712	42555193	-0.00142541	0.00444673	0.749102	18372	0.994254	No
MinorSalivaryGland	143	THAP1	ENSG00000131931.8	8	42836674	42843325	0.00155745	0.00479419	0.745847	18372	0.994254	No
MinorSalivaryGland	143	RNF170	ENSG00000120925.15	8	42849637	42897290	-0.0053262	0.00428646	0.216431	18372	0.986143	No
MinorSalivaryGland	143	HOOK3	ENSG00000168172.8	8	42896932	43030539	-0.00254246	0.00458269	0.580058	18372	0.991267	No
MinorSalivaryGland	143	FNTA	ENSG00000168522.12	8	43034194	43085788	-0.00521476	0.00343982	0.132127	18372	0.986143	No
MinorSalivaryGland	143	POMK	ENSG00000185900.9	8	43093506	43123434	-0.000757589	0.0138145	0.956356	18372	0.998981	No
MinorSalivaryGland	143	HGSNAT	ENSG00000165102.14	8	43140455	43202855	-0.00173051	0.00359403	0.631034	18372	0.992324	No
MinorSalivaryGland	143	RP11-1134I14.8	ENSG00000255366.1	8	47190772	47193262	0.0163458	0.0157138	0.300313	18372	0.986143	No
MinorSalivaryGland	143	SPIDR	ENSG00000164808.16	8	47260575	47736306	-0.00071643	0.00409448	0.861392	18372	0.995429	No
MinorSalivaryGland	143	CEBPD	ENSG00000221869.4	8	47736909	47739086	0.00456011	0.0119349	0.703072	18372	0.99254	No
MinorSalivaryGland	143	PRKDC	ENSG00000253729.7	8	47773108	47960183	0.00709265	0.0035007	0.0449568	18372	0.986143	No
MinorSalivaryGland	143	MCM4	ENSG00000104738.16	8	47960185	47978160	0.00357297	0.00573969	0.534784	18372	0.988293	No
MinorSalivaryGland	143	UBE2V2	ENSG00000169139.11	8	48008400	48064708	0.000893871	0.0044155	0.839913	18372	0.995429	No
MinorSalivaryGland	143	RP11-567J20.2	ENSG00000253688.2	8	48551527	48556441	-0.0350734	0.0276204	0.206581	18372	0.986143	No
MinorSalivaryGland	143	AC026904.1	ENSG00000233858.4	8	48590401	48594621	0.01024	0.0273102	0.708354	18372	0.99254	No
MinorSalivaryGland	143	EFCAB1	ENSG00000034239.10	8	48710789	48735311	-0.00381252	0.0103943	0.714417	18372	0.99254	No
MinorSalivaryGland	143	SNAI2	ENSG00000019549.9	8	48917768	48921740	-0.00532445	0.00922775	0.565008	18372	0.98863	No
MinorSalivaryGland	143	C8orf22	ENSG00000168333.13	8	49054311	49076090	0.0134396	0.0296055	0.650673	18372	0.99254	No
MinorSalivaryGland	143	PXDNL	ENSG00000147485.12	8	51319578	51809445	0.0137267	0.0147582	0.354169	18372	0.986143	No
MinorSalivaryGland	143	RP11-11C20.3	ENSG00000272076.1	8	51810110	51810681	-0.0352078	0.0205089	0.0885921	18372	0.986143	No
MinorSalivaryGland	143	PCMTD1	ENSG00000168300.13	8	51817575	51899186	-0.0035618	0.00499261	0.476963	18372	0.988293	No
MinorSalivaryGland	143	RP11-546K22.3	ENSG00000272024.1	8	51950284	51950690	-0.0223397	0.0280333	0.427071	18372	0.987951	No
MinorSalivaryGland	143	ALKAL1	ENSG00000196711.8	8	52534037	52565507	0.0263882	0.0150003	0.0810746	18372	0.986143	No
MinorSalivaryGland	143	RB1CC1	ENSG00000023287.12	8	52622456	52745843	-0.00474476	0.00415185	0.255375	18372	0.986143	No
MinorSalivaryGland	143	NPBWR1	ENSG00000183729.3	8	52938431	52941117	0.0253972	0.0317643	0.425537	18372	0.987951	No
MinorSalivaryGland	143	RP11-1081M5.1	ENSG00000253369.1	8	53395211	53395946	-0.0328166	0.0291488	0.262466	18372	0.986143	No
MinorSalivaryGland	143	RP11-400K9.4	ENSG00000237807.3	8	53515607	53523931	-0.0111849	0.0127075	0.380508	18372	0.987622	No
MinorSalivaryGland	143	ATP6V1H	ENSG00000047249.17	8	53715557	53843558	0.00654576	0.00359036	0.0707498	18372	0.986143	No
MinorSalivaryGland	143	RGS20	ENSG00000147509.13	8	53851808	53959303	0.00559255	0.0193895	0.773509	18372	0.994636	No
MinorSalivaryGland	143	TCEA1	ENSG00000187735.13	8	53966552	54022529	-0.00492437	0.00306081	0.110256	18372	0.986143	No
MinorSalivaryGland	143	RP11-30L15.6	ENSG00000260955.2	8	54042989	54045629	0.0399862	0.026376	0.132126	18372	0.986143	No
MinorSalivaryGland	143	LYPLA1	ENSG00000120992.17	8	54046367	54102017	-0.0081117	0.00510067	0.114372	18372	0.986143	No
MinorSalivaryGland	143	MRPL15	ENSG00000137547.8	8	54135210	54147901	-0.0020004	0.00561889	0.72245	18372	0.992948	No
MinorSalivaryGland	143	SOX17	ENSG00000164736.5	8	54457935	54460888	0.00637192	0.0149743	0.671211	18372	0.99254	No
MinorSalivaryGland	143	XKR4	ENSG00000206579.8	8	55102389	55542054	0.00458703	0.0133837	0.732394	18372	0.993219	No
MinorSalivaryGland	143	TMEM68	ENSG00000167904.14	8	55696424	55773121	-0.00535871	0.0037922	0.160197	18372	0.986143	No
MinorSalivaryGland	143	TGS1	ENSG00000137574.10	8	55773142	55825448	-0.00282125	0.00348688	0.420044	18372	0.987951	No
MinorSalivaryGland	143	LYN	ENSG00000254087.7	8	55879813	56014168	-0.00381242	0.0057507	0.508625	18372	0.988293	No
MinorSalivaryGland	143	RPS20	ENSG00000008988.9	8	56067295	56074581	-0.00380887	0.00437405	0.385594	18372	0.987622	No
MinorSalivaryGland	143	PLAG1	ENSG00000181690.7	8	56160904	56211324	-0.00336915	0.00741994	0.650594	18372	0.99254	No
MinorSalivaryGland	143	CHCHD7	ENSG00000170791.17	8	56211686	56218798	-0.00684535	0.00336344	0.0440126	18372	0.986143	No
MinorSalivaryGland	143	RP11-140I16.3	ENSG00000272343.1	8	56222688	56223173	-0.010588	0.0137002	0.441126	18372	0.987951	No
MinorSalivaryGland	143	SDR16C5	ENSG00000170786.12	8	56300010	56320776	-0.00102358	0.0103938	0.921714	18372	0.998137	No
MinorSalivaryGland	143	PENK	ENSG00000181195.10	8	56436674	56446734	-0.0124435	0.0224527	0.580458	18372	0.991267	No
MinorSalivaryGland	143	LINC00968	ENSG00000246430.6	8	56518321	56559823	-0.0236065	0.023297	0.312946	18372	0.986143	No
MinorSalivaryGland	143	IMPAD1	ENSG00000104331.8	8	56957933	56993844	-0.00144768	0.00418855	0.730223	18372	0.99307	No
MinorSalivaryGland	143	LINC01606	ENSG00000253301.5	8	57142689	57240298	0.0723544	0.0462234	0.12012	18372	0.986143	No
MinorSalivaryGland	143	CTD-2339F6.1	ENSG00000254139.1	8	57746149	57750199	0.0185172	0.0336875	0.583555	18372	0.991267	No
MinorSalivaryGland	143	FAM110B	ENSG00000169122.11	8	57994509	58204279	0.0127292	0.00640379	0.0490955	18372	0.986143	No
MinorSalivaryGland	143	UBXN2B	ENSG00000215114.8	8	58411264	58451501	-0.000881776	0.0039098	0.821947	18372	0.995429	No
MinorSalivaryGland	143	CYP7A1	ENSG00000167910.3	8	58490178	58500236	-0.0186628	0.0275004	0.498663	18372	0.988293	No
MinorSalivaryGland	143	SDCBP	ENSG00000137575.11	8	58552924	58582860	-0.00599056	0.00403613	0.140348	18372	0.986143	No
MinorSalivaryGland	143	NSMAF	ENSG00000035681.7	8	58583504	58659844	0.000776111	0.00275186	0.778401	18372	0.995033	No
MinorSalivaryGland	143	TOX	ENSG00000198846.5	8	58805418	59119039	0.00321461	0.00958261	0.737857	18372	0.993219	No
MinorSalivaryGland	143	CA8	ENSG00000178538.9	8	60187347	60281412	0.00499396	0.0109124	0.648031	18372	0.99254	No
MinorSalivaryGland	143	LINC01301	ENSG00000251396.6	8	60384588	60516795	0.0164994	0.0164912	0.319065	18372	0.986143	No
MinorSalivaryGland	143	RAB2A	ENSG00000104388.14	8	60516857	60623627	-0.0029558	0.00386036	0.445358	18372	0.987951	No
MinorSalivaryGland	143	CHD7	ENSG00000171316.11	8	60678778	60868028	-0.00167506	0.00413368	0.686029	18372	0.99254	No
MinorSalivaryGland	143	CLVS1	ENSG00000177182.10	8	61057158	61500555	-0.0196418	0.0234147	0.403199	18372	0.987951	No
MinorSalivaryGland	143	ASPH	ENSG00000198363.17	8	61501646	61714640	-0.00362884	0.00456762	0.428476	18372	0.987951	No
MinorSalivaryGland	143	NKAIN3	ENSG00000185942.11	8	62248591	62999652	0.0174055	0.0252567	0.492052	18372	0.988293	No
MinorSalivaryGland	143	UG0898H09	ENSG00000274956.2	8	62977861	62984900	-0.00925129	0.0130595	0.480062	18372	0.988293	No
MinorSalivaryGland	143	GGH	ENSG00000137563.11	8	63015079	63039171	-0.00183907	0.00858699	0.830776	18372	0.995429	No
MinorSalivaryGland	143	TTPA	ENSG00000137561.4	8	63048553	63086053	0.0237057	0.0221904	0.287518	18372	0.986143	No
MinorSalivaryGland	143	YTHDF3-AS1	ENSG00000270673.1	8	63167725	63168442	-0.00384186	0.00961941	0.690313	18372	0.99254	No
MinorSalivaryGland	143	YTHDF3	ENSG00000185728.16	8	63168553	63212786	0.000237495	0.00309723	0.939005	18372	0.998137	No
MinorSalivaryGland	143	RP11-16E18.3	ENSG00000261542.1	8	63215981	63218034	-0.00358188	0.0119372	0.764645	18372	0.994636	No
MinorSalivaryGland	143	BHLHE22	ENSG00000180828.2	8	64580367	64583628	0.0161749	0.0149175	0.280392	18372	0.986143	No
MinorSalivaryGland	143	CYP7B1	ENSG00000172817.3	8	64587763	64798761	-0.00156546	0.00738328	0.832442	18372	0.995429	No
MinorSalivaryGland	143	CTD-3025N20.3	ENSG00000272010.1	8	65591850	65592472	-0.0247062	0.0187607	0.190357	18372	0.986143	No
MinorSalivaryGland	143	ARMC1	ENSG00000104442.9	8	65602456	65634217	-0.00198449	0.00392647	0.614187	18372	0.991511	No
MinorSalivaryGland	143	MTFR1	ENSG00000066855.15	8	65644734	65771261	0.00202245	0.00431993	0.640507	18372	0.99254	No
MinorSalivaryGland	143	PDE7A	ENSG00000205268.10	8	65717510	65842322	0.00689284	0.00638704	0.28265	18372	0.986143	No
MinorSalivaryGland	143	CTD-2532N20.1	ENSG00000272192.1	8	65842752	65843331	0.0104699	0.0264905	0.693367	18372	0.99254	No
MinorSalivaryGland	143	DNAJC5B	ENSG00000147570.9	8	66021560	66100526	-0.0236304	0.0299131	0.431093	18372	0.987951	No
MinorSalivaryGland	143	TRIM55	ENSG00000147573.16	8	66126896	66175487	-0.015984	0.0202411	0.431257	18372	0.987951	No
MinorSalivaryGland	143	RRS1-AS1	ENSG00000246145.1	8	66419589	66428977	0.0444772	0.0217084	0.0426395	18372	0.986143	No
MinorSalivaryGland	143	RRS1	ENSG00000179041.3	8	66429028	66430733	-0.0020854	0.00600359	0.728926	18372	0.992948	No
MinorSalivaryGland	143	ADHFE1	ENSG00000147576.15	8	66432486	66471440	-0.0022194	0.00762531	0.771506	18372	0.994636	No
MinorSalivaryGland	143	C8orf46	ENSG00000169085.11	8	66460003	66518524	-0.0237494	0.0158005	0.135425	18372	0.986143	No
MinorSalivaryGland	143	MYBL1	ENSG00000185697.16	8	66562175	66613294	0.00357375	0.00922061	0.699006	18372	0.99254	No
MinorSalivaryGland	143	VCPIP1	ENSG00000175073.7	8	66628487	66667217	-0.00250475	0.00342316	0.465761	18372	0.988293	No
MinorSalivaryGland	143	C8orf44	ENSG00000213865.7	8	66667615	66685564	-0.0086698	0.00476016	0.0710277	18372	0.986143	No
MinorSalivaryGland	143	SGK3	ENSG00000104205.12	8	66712418	66862022	-0.00455382	0.00517011	0.380173	18372	0.987622	No
MinorSalivaryGland	143	MCMDC2	ENSG00000178460.17	8	66870749	66921683	0.00242007	0.0102436	0.813637	18372	0.995429	No
MinorSalivaryGland	143	COPS5	ENSG00000121022.13	8	67043079	67083783	0.00275651	0.00347356	0.429	18372	0.987951	No
MinorSalivaryGland	143	CSPP1	ENSG00000104218.14	8	67062426	67196263	-0.00462271	0.0035606	0.196655	18372	0.986143	No
MinorSalivaryGland	143	ARFGEF1	ENSG00000066777.8	8	67173511	67343677	-0.00159313	0.00223299	0.476941	18372	0.988293	No
MinorSalivaryGland	143	RP11-7F18.2	ENSG00000271966.1	8	67343975	67345087	0.000968609	0.012138	0.936528	18372	0.998137	No
MinorSalivaryGland	143	PREX2	ENSG00000046889.18	8	67952118	68237030	0.00284047	0.00666224	0.670608	18372	0.99254	No
MinorSalivaryGland	143	SULF1	ENSG00000137573.13	8	69466624	69660915	-0.010627	0.0103134	0.304876	18372	0.986143	No
MinorSalivaryGland	143	SLCO5A1	ENSG00000137571.10	8	69667047	69835064	-0.0120801	0.0182246	0.508691	18372	0.988293	No
MinorSalivaryGland	143	NCOA2	ENSG00000140396.12	8	70109762	70403805	-0.00141956	0.0033903	0.676168	18372	0.99254	No
MinorSalivaryGland	143	RP11-333A23.4	ENSG00000253967.1	8	70471145	70485687	0.0612362	0.0497238	0.220514	18372	0.986143	No
MinorSalivaryGland	143	TRAM1	ENSG00000067167.7	8	70573442	70608387	-0.00767343	0.00453497	0.0932087	18372	0.986143	No
MinorSalivaryGland	143	LACTB2	ENSG00000147592.8	8	70635318	70669174	0.00369359	0.00589425	0.532073	18372	0.988293	No
MinorSalivaryGland	143	XKR9	ENSG00000221947.7	8	70669365	70790371	0.0281466	0.0361889	0.438223	18372	0.987951	No
MinorSalivaryGland	143	EYA1	ENSG00000104313.17	8	71197433	71362232	0.0086891	0.0133773	0.51722	18372	0.988293	No
MinorSalivaryGland	143	MSC	ENSG00000178860.8	8	71841549	71844468	-0.00447117	0.0151348	0.768177	18372	0.994636	No
MinorSalivaryGland	143	RP11-142A23.1	ENSG00000253317.1	8	72196334	72202269	0.0504776	0.0272255	0.0661662	18372	0.986143	No
MinorSalivaryGland	143	TERF1	ENSG00000147601.13	8	73008864	73048122	-0.00302579	0.00389293	0.438526	18372	0.987951	No
MinorSalivaryGland	143	SBSPON	ENSG00000164764.10	8	73064540	73124088	-0.00995693	0.00818325	0.226069	18372	0.986143	No
MinorSalivaryGland	143	RPL7	ENSG00000147604.13	8	73290267	73295789	-0.00532449	0.00391452	0.176299	18372	0.986143	No
MinorSalivaryGland	143	RDH10	ENSG00000121039.9	8	73294612	73325281	0.000629947	0.0088731	0.943519	18372	0.998137	No
MinorSalivaryGland	143	STAU2	ENSG00000040341.17	8	73420369	73747708	0.00522883	0.00478054	0.276227	18372	0.986143	No
MinorSalivaryGland	143	UBE2W	ENSG00000104343.19	8	73780097	73878910	-0.00422874	0.00511686	0.410185	18372	0.987951	No
MinorSalivaryGland	143	ELOC	ENSG00000154582.16	8	73939169	73972287	-0.00614007	0.00429651	0.155557	18372	0.986143	No
MinorSalivaryGland	143	TMEM70	ENSG00000175606.10	8	73972437	73982783	-0.00196679	0.00797726	0.805675	18372	0.995429	No
MinorSalivaryGland	143	LY96	ENSG00000154589.6	8	73991352	74029087	-0.00388004	0.00880014	0.660067	18372	0.99254	No
MinorSalivaryGland	143	RP11-6I2.3	ENSG00000254288.1	8	74052340	74099853	-0.00983892	0.0246118	0.690034	18372	0.99254	No
MinorSalivaryGland	143	JPH1	ENSG00000104369.4	8	74234700	74321328	-0.0131328	0.0106265	0.218905	18372	0.986143	No
MinorSalivaryGland	143	GDAP1	ENSG00000104381.12	8	74321514	74488872	-0.00179577	0.00736354	0.807742	18372	0.995429	No
MinorSalivaryGland	143	PI15	ENSG00000137558.7	8	74824537	74855029	-0.0279644	0.0219416	0.204931	18372	0.986143	No
MinorSalivaryGland	143	CRISPLD1	ENSG00000121005.8	8	74984515	75034558	-0.00952407	0.00863749	0.27237	18372	0.986143	No
MinorSalivaryGland	143	HNF4G	ENSG00000164749.11	8	75407914	75566843	0.00139619	0.0219405	0.949366	18372	0.998981	No
MinorSalivaryGland	143	ZFHX4	ENSG00000091656.15	8	76681219	76867285	-0.004151	0.00697597	0.552926	18372	0.98863	No
MinorSalivaryGland	143	PEX2	ENSG00000164751.14	8	76980258	77001044	-0.00116384	0.00319123	0.715971	18372	0.992655	No
MinorSalivaryGland	143	PKIA	ENSG00000171033.12	8	78516139	78605267	-0.00068052	0.00982715	0.944906	18372	0.998137	No
MinorSalivaryGland	143	ZC2HC1A	ENSG00000104427.11	8	78666047	78719765	-0.00890265	0.00575863	0.124725	18372	0.986143	No
MinorSalivaryGland	143	IL7	ENSG00000104432.13	8	78675743	78805523	-0.0098712	0.00963016	0.307394	18372	0.986143	No
MinorSalivaryGland	143	RP11-79H23.3	ENSG00000261618.1	8	78837529	78840522	-0.0222359	0.024557	0.367011	18372	0.986143	No
MinorSalivaryGland	143	STMN2	ENSG00000104435.13	8	79610814	79666175	0.0171058	0.0222913	0.444353	18372	0.987951	No
MinorSalivaryGland	143	HEY1	ENSG00000164683.16	8	79764010	79767863	0.0204335	0.0113388	0.0740222	18372	0.986143	No
MinorSalivaryGland	143	LINC01607	ENSG00000272138.1	8	79768142	79802842	-0.00559826	0.0160376	0.727642	18372	0.992948	No
MinorSalivaryGland	143	RP11-26J3.1	ENSG00000249328.2	8	79769372	79871759	0.0456695	0.0232483	0.0517733	18372	0.986143	No
MinorSalivaryGland	143	MRPS28	ENSG00000147586.9	8	79918717	80030289	0.0025248	0.00461856	0.585616	18372	0.991267	No
MinorSalivaryGland	143	RP11-92K15.3	ENSG00000272264.1	8	80032724	80033300	0.00893324	0.0126315	0.48079	18372	0.988293	No
MinorSalivaryGland	143	TPD52	ENSG00000076554.15	8	80034745	80231232	-0.00279481	0.0041851	0.505532	18372	0.988293	No
MinorSalivaryGland	143	ZBTB10	ENSG00000205189.11	8	80485620	80526265	0.00321985	0.00562293	0.567959	18372	0.989405	No
MinorSalivaryGland	143	RP11-48B3.3	ENSG00000254162.1	8	80535006	80539135	-0.00437148	0.0142976	0.760321	18372	0.994254	No
MinorSalivaryGland	143	RP11-48B3.4	ENSG00000260317.1	8	80541300	80543104	-0.0111099	0.0103404	0.284774	18372	0.986143	No
MinorSalivaryGland	143	ZNF704	ENSG00000164684.13	8	80628451	80874781	-0.00945343	0.00541085	0.083153	18372	0.986143	No
MinorSalivaryGland	143	PAG1	ENSG00000076641.4	8	80967810	81112068	0.002452	0.00684163	0.720673	18372	0.992911	No
MinorSalivaryGland	143	RP11-1149M10.2	ENSG00000253214.1	8	81154279	81164599	-0.0305504	0.0288361	0.291506	18372	0.986143	No
MinorSalivaryGland	143	RP11-363E6.4	ENSG00000272425.1	8	81275399	81277570	-0.00258168	0.0240556	0.914712	18372	0.997927	No
MinorSalivaryGland	143	FABP5	ENSG00000164687.10	8	81280377	81284777	-0.00276758	0.0117345	0.813948	18372	0.995429	No
MinorSalivaryGland	143	PMP2	ENSG00000147588.6	8	81440326	81447523	0.0475122	0.0261504	0.0717102	18372	0.986143	No
MinorSalivaryGland	143	FABP4	ENSG00000170323.8	8	81478419	81483263	-0.0308644	0.0206621	0.137839	18372	0.986143	No
MinorSalivaryGland	143	IMPA1	ENSG00000133731.9	8	81657961	81686693	0.00805941	0.00600071	0.181761	18372	0.986143	No
MinorSalivaryGland	143	SLC10A5	ENSG00000253598.1	8	81693607	81696174	-0.00478741	0.0110289	0.665004	18372	0.99254	No
MinorSalivaryGland	143	ZFAND1	ENSG00000104231.10	8	81701722	81732881	-0.00259159	0.00372121	0.48749	18372	0.988293	No
MinorSalivaryGland	143	CHMP4C	ENSG00000164695.4	8	81732620	81759515	-0.0138646	0.00831695	0.098095	18372	0.986143	No
MinorSalivaryGland	143	SNX16	ENSG00000104497.13	8	81799581	81842866	-0.00671303	0.00678449	0.324409	18372	0.986143	No
MinorSalivaryGland	143	RP11-354A14.1	ENSG00000254689.1	8	81885377	81923193	0.0123896	0.028597	0.665604	18372	0.99254	No
MinorSalivaryGland	143	RALYL	ENSG00000184672.11	8	84182787	84921844	-0.00616868	0.0196923	0.754627	18372	0.994254	No
MinorSalivaryGland	143	LRRCC1	ENSG00000133739.15	8	85107147	85146076	-0.000767016	0.0065827	0.907434	18372	0.997606	No
MinorSalivaryGland	143	E2F5	ENSG00000133740.10	8	85177225	85217158	0.00240094	0.0052957	0.651091	18372	0.99254	No
MinorSalivaryGland	143	C8orf59	ENSG00000176731.11	8	85217160	85220421	-0.0039555	0.00423592	0.352267	18372	0.986143	No
MinorSalivaryGland	143	CA13	ENSG00000185015.7	8	85220587	85284073	-0.000252731	0.00497734	0.959587	18372	0.998981	No
MinorSalivaryGland	143	CA1	ENSG00000133742.13	8	85327608	85379014	0.0162607	0.0303714	0.593359	18372	0.991267	No
MinorSalivaryGland	143	CA3	ENSG00000164879.6	8	85373436	85449040	-0.00997954	0.014381	0.489052	18372	0.988293	No
MinorSalivaryGland	143	CA2	ENSG00000104267.9	8	85463852	85481493	0.00891693	0.0118243	0.452243	18372	0.988293	No
MinorSalivaryGland	143	ATP6V0D2	ENSG00000147614.3	8	85987323	86154228	0.0294588	0.0177677	0.0999085	18372	0.986143	No
MinorSalivaryGland	143	WWP1	ENSG00000123124.13	8	86342738	86478420	-0.00409629	0.00348962	0.242761	18372	0.986143	No
MinorSalivaryGland	143	RMDN1	ENSG00000176623.11	8	86468504	86514357	7.39262e-05	0.0037402	0.984263	18372	0.999711	No
MinorSalivaryGland	143	CPNE3	ENSG00000085719.12	8	86514427	86561498	0.000750614	0.0031517	0.812158	18372	0.995429	No
MinorSalivaryGland	143	MMP16	ENSG00000156103.15	8	88032009	88328025	-0.00434176	0.0110509	0.695095	18372	0.99254	No
MinorSalivaryGland	143	RP11-37B2.1	ENSG00000251136.8	8	89609409	89757727	-0.00602906	0.00651491	0.356587	18372	0.986143	No
MinorSalivaryGland	143	RIPK2	ENSG00000104312.7	8	89757747	89791063	-0.00531877	0.00540769	0.327296	18372	0.986143	No
MinorSalivaryGland	143	OSGIN2	ENSG00000164823.9	8	89901859	89927888	0.000801235	0.00496042	0.871949	18372	0.996034	No
MinorSalivaryGland	143	NBN	ENSG00000104320.13	8	89933336	90003228	-5.91244e-05	0.00398385	0.988183	18372	0.999711	No
MinorSalivaryGland	143	DECR1	ENSG00000104325.6	8	90001405	90052092	-0.00228436	0.00461339	0.621386	18372	0.991511	No
MinorSalivaryGland	143	CALB1	ENSG00000104327.7	8	90058608	90095475	-0.0452513	0.0252781	0.0759325	18372	0.986143	No
MinorSalivaryGland	143	TMEM64	ENSG00000180694.13	8	90621995	90791549	-0.00208638	0.0053877	0.699252	18372	0.99254	No
MinorSalivaryGland	143	NECAB1	ENSG00000123119.11	8	90791633	90959408	-0.0128863	0.0111932	0.251892	18372	0.986143	No
MinorSalivaryGland	143	C8orf88	ENSG00000253250.2	8	90960742	90985257	-0.000544317	0.00917429	0.952787	18372	0.998981	No
MinorSalivaryGland	143	TMEM55A	ENSG00000155099.7	8	90993796	91041064	-0.000815437	0.00594519	0.891133	18372	0.996767	No
MinorSalivaryGland	143	OTUD6B	ENSG00000155100.10	8	91070196	91087095	-0.00228024	0.00469719	0.628237	18372	0.992324	No
MinorSalivaryGland	143	LRRC69	ENSG00000214954.8	8	91101832	91219236	0.00694566	0.00905648	0.444619	18372	0.987951	No
MinorSalivaryGland	143	SLC26A7	ENSG00000147606.8	8	91209494	91398152	0.0141801	0.0129316	0.275018	18372	0.986143	No
MinorSalivaryGland	143	RUNX1T1	ENSG00000079102.16	8	91954967	92103286	-0.00404272	0.00617012	0.513576	18372	0.988293	No
MinorSalivaryGland	143	RP11-100L22.1	ENSG00000253177.1	8	92668836	92679594	0.033204	0.0277511	0.233843	18372	0.986143	No
MinorSalivaryGland	143	TRIQK	ENSG00000205133.11	8	92883530	93017673	-0.00962697	0.00620704	0.123519	18372	0.986143	No
MinorSalivaryGland	143	FAM92A	ENSG00000188343.12	8	93698561	93729355	-0.00383305	0.00554872	0.491014	18372	0.988293	No
MinorSalivaryGland	143	RBM12B	ENSG00000183808.11	8	93731528	93741017	0.0053184	0.00499239	0.28886	18372	0.986143	No
MinorSalivaryGland	143	TMEM67	ENSG00000164953.15	8	93754844	93819234	-0.0080333	0.00535194	0.135959	18372	0.986143	No
MinorSalivaryGland	143	PDP1	ENSG00000164951.15	8	93857807	93926066	0.00110371	0.0065234	0.865928	18372	0.995454	No
MinorSalivaryGland	143	CDH17	ENSG00000079112.9	8	94127171	94217303	-0.0294345	0.026377	0.26667	18372	0.986143	No
MinorSalivaryGland	143	GEM	ENSG00000164949.7	8	94249253	94262350	0.0137483	0.0125699	0.27624	18372	0.986143	No
MinorSalivaryGland	143	RAD54B	ENSG00000197275.13	8	94371960	94475109	0.0028945	0.00945566	0.760045	18372	0.994254	No
MinorSalivaryGland	143	FSBP	ENSG00000265817.2	8	94436495	94436952	0.00105972	0.0118548	0.928918	18372	0.998137	No
MinorSalivaryGland	143	KIAA1429	ENSG00000164944.11	8	94487693	94553529	-0.00222124	0.00249607	0.375287	18372	0.986143	No
MinorSalivaryGland	143	RP11-267M23.4	ENSG00000253704.1	8	94553722	94569745	0.0324547	0.0168227	0.0560454	18372	0.986143	No
MinorSalivaryGland	143	ESRP1	ENSG00000104413.15	8	94641074	94707466	-0.00628982	0.00573477	0.274912	18372	0.986143	No
MinorSalivaryGland	143	DPY19L4	ENSG00000156162.16	8	94719703	94793836	-0.00909657	0.00441126	0.0413366	18372	0.986143	No
MinorSalivaryGland	143	INTS8	ENSG00000164941.13	8	94813311	94876489	0.00759578	0.00371976	0.0433246	18372	0.986143	No
MinorSalivaryGland	143	CCNE2	ENSG00000175305.17	8	94879770	94896678	-0.0142446	0.00867474	0.10317	18372	0.986143	No
MinorSalivaryGland	143	NDUFAF6	ENSG00000156170.12	8	94895767	95116455	-0.000258838	0.00437889	0.952962	18372	0.998981	No
MinorSalivaryGland	143	TP53INP1	ENSG00000164938.13	8	94925972	94949411	-0.00532231	0.00903748	0.557016	18372	0.98863	No
MinorSalivaryGland	143	PLEKHF2	ENSG00000175895.3	8	95133804	95156684	-0.00516394	0.00483589	0.28772	18372	0.986143	No
MinorSalivaryGland	143	C8orf37	ENSG00000156172.5	8	95244919	95269201	-0.0113344	0.00585127	0.0550653	18372	0.986143	No
MinorSalivaryGland	143	GDF6	ENSG00000156466.9	8	96142330	96160792	-0.00621106	0.0300086	0.836377	18372	0.995429	No
MinorSalivaryGland	143	UQCRB	ENSG00000156467.9	8	96225920	96235634	-0.00844396	0.00641287	0.19042	18372	0.986143	No
MinorSalivaryGland	143	MTERF3	ENSG00000156469.8	8	96239398	96261610	-0.00114305	0.00485303	0.814192	18372	0.995429	No
MinorSalivaryGland	143	PTDSS1	ENSG00000156471.12	8	96261715	96336995	-0.00334512	0.00377633	0.377476	18372	0.986345	No
MinorSalivaryGland	143	SDC2	ENSG00000169439.11	8	96493351	96611780	-4.28665e-05	0.00622734	0.994519	18372	0.999711	No
MinorSalivaryGland	143	CPQ	ENSG00000104324.15	8	96645227	97149654	0.00194367	0.00498856	0.697499	18372	0.99254	No
MinorSalivaryGland	143	TSPYL5	ENSG00000180543.4	8	97273474	97277964	0.00454336	0.00526798	0.390147	18372	0.987622	No
MinorSalivaryGland	143	MTDH	ENSG00000147649.9	8	97644179	97728770	-0.00381076	0.00336609	0.25983	18372	0.986143	No
MinorSalivaryGland	143	LAPTM4B	ENSG00000104341.16	8	97775057	97853013	-0.00945179	0.00620584	0.130356	18372	0.986143	No
MinorSalivaryGland	143	MATN2	ENSG00000132561.13	8	97868840	98036716	-0.00403192	0.00810286	0.619674	18372	0.991511	No
MinorSalivaryGland	143	RPL30	ENSG00000156482.10	8	98024851	98046469	-0.00743949	0.00486788	0.129052	18372	0.986143	No
MinorSalivaryGland	143	ERICH5	ENSG00000177459.10	8	98064311	98093610	-0.0163089	0.0133243	0.223329	18372	0.986143	No
MinorSalivaryGland	143	RIDA	ENSG00000132541.10	8	98102344	98117241	0.00192809	0.00721917	0.789863	18372	0.995148	No
MinorSalivaryGland	143	POP1	ENSG00000104356.10	8	98117297	98159834	-0.000855149	0.006944	0.902193	18372	0.997606	No
MinorSalivaryGland	143	NIPAL2	ENSG00000104361.9	8	98189833	98294393	-0.00654158	0.00674997	0.334415	18372	0.986143	No
MinorSalivaryGland	143	STK3	ENSG00000104375.15	8	98401403	98942827	0.00580506	0.00412501	0.161907	18372	0.986143	No
MinorSalivaryGland	143	KCNS2	ENSG00000156486.7	8	98427022	98432848	-0.00166619	0.0296609	0.955295	18372	0.998981	No
MinorSalivaryGland	143	RP11-44N12.5	ENSG00000271930.1	8	98943595	98944098	0.0245405	0.0305598	0.423532	18372	0.987951	No
MinorSalivaryGland	143	OSR2	ENSG00000164920.9	8	98944403	98952104	-0.0224373	0.0108476	0.0407314	18372	0.986143	No
MinorSalivaryGland	143	RP11-410L14.2	ENSG00000253948.1	8	98996763	99013044	0.00436932	0.0112039	0.697236	18372	0.99254	No
MinorSalivaryGland	143	VPS13B	ENSG00000132549.18	8	99013266	99877580	0.00786408	0.00387841	0.044792	18372	0.986143	No
MinorSalivaryGland	143	COX6C	ENSG00000164919.10	8	99873200	99894062	-0.00419298	0.00552433	0.449327	18372	0.988293	No
MinorSalivaryGland	143	RGS22	ENSG00000132554.19	8	99960936	100131268	0.000810155	0.0186847	0.965487	18372	0.99907	No
MinorSalivaryGland	143	FBXO43	ENSG00000156509.13	8	100133360	100145800	0.0079566	0.0184878	0.667691	18372	0.99254	No
MinorSalivaryGland	143	POLR2K	ENSG00000147669.10	8	100150584	100154002	-0.00305808	0.00428153	0.476449	18372	0.988293	No
MinorSalivaryGland	143	SPAG1	ENSG00000104450.12	8	100157906	100259278	-0.0027033	0.00774023	0.727507	18372	0.992948	No
MinorSalivaryGland	143	RNF19A	ENSG00000034677.12	8	100257060	100336218	0.00146924	0.00389781	0.706878	18372	0.99254	No
MinorSalivaryGland	143	KB-1991G8.1	ENSG00000253217.1	8	100337595	100350707	0.026983	0.0201346	0.182713	18372	0.986143	No
MinorSalivaryGland	143	ANKRD46	ENSG00000186106.11	8	100509752	100559784	-0.00032728	0.00437048	0.940431	18372	0.998137	No
MinorSalivaryGland	143	SNX31	ENSG00000174226.8	8	100572882	100663415	0.0270193	0.01951	0.168632	18372	0.986143	No
MinorSalivaryGland	143	PABPC1	ENSG00000070756.15	8	100685816	100722809	-0.00769546	0.00513841	0.136833	18372	0.986143	No
MinorSalivaryGland	143	YWHAZ	ENSG00000164924.17	8	100916525	100953388	-0.000978145	0.00417776	0.815278	18372	0.995429	No
MinorSalivaryGland	143	FLJ42969	ENSG00000248599.1	8	101052054	101076251	-0.0254259	0.0296442	0.392754	18372	0.987666	No
MinorSalivaryGland	143	KB-1460A1.1	ENSG00000253395.1	8	101122145	101126158	-0.0205221	0.0242791	0.399636	18372	0.987951	No
MinorSalivaryGland	143	KB-1460A1.5	ENSG00000261087.1	8	101166805	101169629	0.000477397	0.00954799	0.960205	18372	0.998981	No
MinorSalivaryGland	143	ZNF706	ENSG00000120963.11	8	101177878	101206193	-0.00601934	0.00419978	0.154365	18372	0.986143	No
MinorSalivaryGland	143	KB-1410C5.5	ENSG00000271882.1	8	101208148	101208558	0.0174666	0.0170072	0.306464	18372	0.986143	No
MinorSalivaryGland	143	GRHL2	ENSG00000083307.10	8	101492432	101669726	0.00563982	0.00574668	0.328351	18372	0.986143	No
MinorSalivaryGland	143	NCALD	ENSG00000104490.17	8	101686543	102124907	0.0046334	0.00892914	0.604773	18372	0.991298	No
MinorSalivaryGland	143	RRM2B	ENSG00000048392.11	8	102204502	102239118	0.00465335	0.00598697	0.43853	18372	0.987951	No
MinorSalivaryGland	143	UBR5	ENSG00000104517.12	8	102253334	102412841	-0.000550163	0.00284384	0.846925	18372	0.995429	No
MinorSalivaryGland	143	KB-1980E6.3	ENSG00000253633.1	8	102528740	102538668	-0.0187012	0.0306752	0.543235	18372	0.988419	No
MinorSalivaryGland	143	KLF10	ENSG00000155090.14	8	102648779	102655902	0.0104405	0.0097419	0.285981	18372	0.986143	No
MinorSalivaryGland	143	KB-1042C11.5	ENSG00000283959.1	8	102656464	102687118	-0.00860778	0.0188881	0.649405	18372	0.99254	No
MinorSalivaryGland	143	KB-1732A1.1	ENSG00000253669.3	8	102805517	102809971	0.0113728	0.0155517	0.466016	18372	0.988293	No
MinorSalivaryGland	143	AZIN1	ENSG00000155096.13	8	102826357	102893864	-0.0055118	0.00338107	0.10566	18372	0.986143	No
MinorSalivaryGland	143	KB-1507C5.3	ENSG00000253263.1	8	102891876	102893608	-0.0235963	0.0280758	0.402315	18372	0.987951	No
MinorSalivaryGland	143	KB-1507C5.4	ENSG00000254281.1	8	102978785	103000184	-0.0114388	0.025892	0.659431	18372	0.99254	No
MinorSalivaryGland	143	ATP6V1C1	ENSG00000155097.11	8	103021063	103073051	-0.00174918	0.00279678	0.532868	18372	0.988293	No
MinorSalivaryGland	143	BAALC	ENSG00000164929.16	8	103140710	103230305	0.00226694	0.0127101	0.858741	18372	0.995429	No
MinorSalivaryGland	143	FZD6	ENSG00000164930.11	8	103298831	103332866	0.00120797	0.00342168	0.724677	18372	0.992948	No
MinorSalivaryGland	143	CTHRC1	ENSG00000164932.12	8	103371515	103382997	0.0177418	0.0123507	0.153441	18372	0.986143	No
MinorSalivaryGland	143	RP11-1C8.6	ENSG00000266289.1	8	103383078	103383854	-0.00816394	0.0223259	0.715248	18372	0.99254	No
MinorSalivaryGland	143	SLC25A32	ENSG00000164933.11	8	103398635	103407784	-0.00245873	0.0048713	0.614661	18372	0.991511	No
MinorSalivaryGland	143	DCAF13	ENSG00000164934.13	8	103414714	103443453	0.000859311	0.00467888	0.85459	18372	0.995429	No
MinorSalivaryGland	143	RP11-1C8.7	ENSG00000271830.1	8	103481266	103481619	0.012388	0.0312298	0.692308	18372	0.99254	No
MinorSalivaryGland	143	RIMS2	ENSG00000176406.22	8	103500748	104256094	0.0209117	0.0172786	0.228537	18372	0.986143	No
MinorSalivaryGland	143	DCSTAMP	ENSG00000164935.6	8	104339087	104356689	0.0304884	0.0329116	0.356098	18372	0.986143	No
MinorSalivaryGland	143	LRP12	ENSG00000147650.11	8	104489231	104589024	0.00147171	0.0060913	0.809492	18372	0.995429	No
MinorSalivaryGland	143	ZFPM2	ENSG00000169946.13	8	104590733	105804532	-0.000448694	0.00735841	0.951478	18372	0.998981	No
MinorSalivaryGland	143	RP11-395G23.3	ENSG00000254615.2	8	106270144	106272899	0.0084783	0.00943628	0.370715	18372	0.986143	No
MinorSalivaryGland	143	OXR1	ENSG00000164830.18	8	106359476	106752694	-0.00137039	0.00458086	0.765334	18372	0.994636	No
MinorSalivaryGland	143	ABRA	ENSG00000174429.3	8	106759483	106770245	0.0194503	0.0280488	0.489358	18372	0.988293	No
MinorSalivaryGland	143	ANGPT1	ENSG00000154188.9	8	107249482	107498055	0.0122115	0.00869472	0.16274	18372	0.986143	No
MinorSalivaryGland	143	EIF3E	ENSG00000104408.9	8	108201743	108435333	-0.00845582	0.00433939	0.0536554	18372	0.986143	No
MinorSalivaryGland	143	EMC2	ENSG00000104412.7	8	108443601	108486912	0.00076607	0.00418046	0.854908	18372	0.995429	No
MinorSalivaryGland	143	TMEM74	ENSG00000164841.4	8	108606850	108787615	-0.00684549	0.0172534	0.692242	18372	0.99254	No
MinorSalivaryGland	143	NUDCD1	ENSG00000120526.10	8	109240919	109334323	-0.00170251	0.00438609	0.698579	18372	0.99254	No
MinorSalivaryGland	143	ENY2	ENSG00000120533.12	8	109334386	109345953	-0.00148004	0.00349082	0.672333	18372	0.99254	No
MinorSalivaryGland	143	PKHD1L1	ENSG00000205038.11	8	109362477	109530330	0.0107033	0.0216181	0.621423	18372	0.991511	No
MinorSalivaryGland	143	EBAG9	ENSG00000147654.14	8	109539711	109565996	-0.00635196	0.00387527	0.103789	18372	0.986143	No
MinorSalivaryGland	143	SYBU	ENSG00000147642.16	8	109573978	109691791	0.0043824	0.00577077	0.449082	18372	0.988293	No
MinorSalivaryGland	143	TRPS1	ENSG00000104447.12	8	115408496	115809673	-0.00771956	0.00484819	0.113936	18372	0.986143	No
MinorSalivaryGland	143	EIF3H	ENSG00000147677.10	8	116642130	116766925	-0.00383766	0.00364013	0.293862	18372	0.986143	No
MinorSalivaryGland	143	UTP23	ENSG00000147679.11	8	116766503	116848945	-0.000359302	0.00382843	0.925383	18372	0.998137	No
MinorSalivaryGland	143	RAD21	ENSG00000164754.14	8	116845935	116874423	-0.00535458	0.00342542	0.12062	18372	0.986143	No
MinorSalivaryGland	143	AARD	ENSG00000205002.3	8	116938199	116944487	0.0219024	0.0134041	0.104855	18372	0.986143	No
MinorSalivaryGland	143	SLC30A8	ENSG00000164756.12	8	116950273	117176714	0.140678	0.0590788	0.0188165	18372	0.986143	No
MinorSalivaryGland	143	MED30	ENSG00000164758.7	8	117520713	117540262	-0.000415024	0.00595105	0.944516	18372	0.998137	No
MinorSalivaryGland	143	EXT1	ENSG00000182197.10	8	117794490	118111853	-0.00919263	0.0056773	0.10801	18372	0.986143	No
MinorSalivaryGland	143	SAMD12	ENSG00000177570.13	8	118189971	118621995	-0.0119581	0.00649355	0.0679916	18372	0.986143	No
MinorSalivaryGland	143	SAMD12-AS1	ENSG00000281641.2	8	118621001	118858218	-0.00102463	0.0230405	0.964603	18372	0.999029	No
MinorSalivaryGland	143	TNFRSF11B	ENSG00000164761.8	8	118923557	118952200	0.00708055	0.0120101	0.556593	18372	0.98863	No
MinorSalivaryGland	143	COLEC10	ENSG00000184374.2	8	118995452	119106582	-0.0544408	0.0309204	0.0808192	18372	0.986143	No
MinorSalivaryGland	143	MAL2	ENSG00000147676.13	8	119165034	119245673	-0.00849218	0.00732257	0.248444	18372	0.986143	No
MinorSalivaryGland	143	MAL2	ENSG00000253972.5	8	119215111	119246848	-0.0106638	0.0166147	0.522197	18372	0.988293	No
MinorSalivaryGland	143	NOV	ENSG00000136999.4	8	119416306	119424353	0.00623554	0.0150639	0.679651	18372	0.99254	No
MinorSalivaryGland	143	ENPP2	ENSG00000136960.12	8	119557086	119673453	-0.00794854	0.0113972	0.486882	18372	0.988293	No
MinorSalivaryGland	143	TAF2	ENSG00000064313.11	8	119730775	119832863	-0.000993077	0.00275031	0.718671	18372	0.992911	No
MinorSalivaryGland	143	DSCC1	ENSG00000136982.5	8	119833976	119856010	0.0272413	0.0102718	0.00907252	18372	0.986143	No
MinorSalivaryGland	143	KB-1471A8.1	ENSG00000245330.4	8	119867419	119874488	-0.0218218	0.0283942	0.443669	18372	0.987951	No
MinorSalivaryGland	143	DEPTOR	ENSG00000155792.9	8	119928400	120050913	0.00902888	0.00678508	0.185791	18372	0.986143	No
MinorSalivaryGland	143	RP11-760H22.2	ENSG00000254343.2	8	120052180	120056201	0.00950249	0.00644884	0.143208	18372	0.986143	No
MinorSalivaryGland	143	COL14A1	ENSG00000187955.11	8	120059780	120372036	-0.00339088	0.0118266	0.774821	18372	0.994636	No
MinorSalivaryGland	143	MRPL13	ENSG00000172172.7	8	120380761	120445402	0.00629382	0.00429154	0.145089	18372	0.986143	No
MinorSalivaryGland	143	MTBP	ENSG00000172167.7	8	120445422	120542133	-0.00285779	0.00738734	0.699547	18372	0.99254	No
MinorSalivaryGland	143	SNTB1	ENSG00000172164.13	8	120535745	120812143	0.00460635	0.00788445	0.560152	18372	0.98863	No
MinorSalivaryGland	143	HAS2	ENSG00000170961.6	8	121612116	121641189	-0.00309357	0.0158374	0.84546	18372	0.995429	No
MinorSalivaryGland	143	SMILR	ENSG00000255364.1	8	122414332	122428551	-0.0187571	0.0306464	0.541655	18372	0.988419	No
MinorSalivaryGland	143	RP11-44N11.2	ENSG00000272384.1	8	122779971	122780759	0.0302934	0.0193316	0.119717	18372	0.986143	No
MinorSalivaryGland	143	ZHX2	ENSG00000178764.7	8	122781394	122974512	-6.05206e-05	0.00453359	0.989371	18372	0.999711	No
MinorSalivaryGland	143	DERL1	ENSG00000136986.9	8	123013164	123042423	0.000906313	0.00321272	0.778348	18372	0.995033	No
MinorSalivaryGland	143	TBC1D31	ENSG00000156787.16	8	123041968	123152153	0.00199391	0.00595004	0.738124	18372	0.993219	No
MinorSalivaryGland	143	FAM83A	ENSG00000147689.16	8	123178960	123210079	-0.00148273	0.0233806	0.949539	18372	0.998981	No
MinorSalivaryGland	143	C8orf76	ENSG00000189376.11	8	123219957	123241398	0.00290251	0.00419759	0.490594	18372	0.988293	No
MinorSalivaryGland	143	ZHX1	ENSG00000165156.14	8	123248451	123275541	0.00195584	0.0034688	0.573909	18372	0.991	No
MinorSalivaryGland	143	ATAD2	ENSG00000156802.12	8	123319850	123416350	-0.0109646	0.00731802	0.136659	18372	0.986143	No
MinorSalivaryGland	143	WDYHV1	ENSG00000156795.6	8	123416725	123467230	0.00629147	0.00562708	0.265752	18372	0.986143	No
MinorSalivaryGland	143	FBXO32	ENSG00000156804.7	8	123497889	123541206	-0.00588112	0.00943727	0.534339	18372	0.988293	No
MinorSalivaryGland	143	KLHL38	ENSG00000175946.8	8	123645527	123652950	0.000556834	0.0263827	0.983196	18372	0.999711	No
MinorSalivaryGland	143	ANXA13	ENSG00000104537.16	8	123680794	123737407	-0.0372665	0.0289317	0.200174	18372	0.986143	No
MinorSalivaryGland	143	FAM91A1	ENSG00000176853.15	8	123768456	123815452	-0.00227688	0.00331444	0.493423	18372	0.988293	No
MinorSalivaryGland	143	FER1L6	ENSG00000214814.7	8	123851987	124120061	0.0476469	0.0315232	0.133271	18372	0.986143	No
MinorSalivaryGland	143	TMEM65	ENSG00000164983.7	8	124306189	124372692	-0.00503166	0.00475471	0.292051	18372	0.986143	No
MinorSalivaryGland	143	TRMT12	ENSG00000183665.5	8	124450820	124462150	0.00447583	0.00404467	0.270662	18372	0.986143	No
MinorSalivaryGland	143	RNF139-AS1	ENSG00000245149.3	8	124462485	124474576	-0.00312988	0.00768361	0.684474	18372	0.99254	No
MinorSalivaryGland	143	RNF139	ENSG00000170881.4	8	124474738	124487914	-0.000702289	0.00389622	0.857259	18372	0.995429	No
MinorSalivaryGland	143	TATDN1	ENSG00000147687.18	8	124488485	124539458	-0.0117684	0.00515766	0.024253	18372	0.986143	No
MinorSalivaryGland	143	NDUFB9	ENSG00000147684.7	8	124543087	124568378	-0.00430494	0.00604019	0.477394	18372	0.988293	No
MinorSalivaryGland	143	MTSS1	ENSG00000170873.18	8	124550790	124728429	0.0142058	0.0058287	0.0162555	18372	0.986143	No
MinorSalivaryGland	143	RP11-1082L8.3	ENSG00000255491.2	8	124811226	124857516	0.0353082	0.0281931	0.21285	18372	0.986143	No
MinorSalivaryGland	143	LINC00964	ENSG00000249816.6	8	124848737	124954328	0.0361785	0.0191419	0.0611474	18372	0.986143	No
MinorSalivaryGland	143	ZNF572	ENSG00000180938.5	8	124973298	124979389	-0.0113542	0.00816602	0.166955	18372	0.986143	No
MinorSalivaryGland	143	SQLE	ENSG00000104549.11	8	124998497	125022283	0.00377385	0.0129314	0.770911	18372	0.994636	No
MinorSalivaryGland	143	WASHC5	ENSG00000164961.15	8	125024260	125091678	0.000284326	0.00256952	0.912075	18372	0.997606	No
MinorSalivaryGland	143	NSMCE2	ENSG00000156831.7	8	125091841	125367120	-0.00174398	0.00336307	0.60501	18372	0.991316	No
MinorSalivaryGland	143	TRIB1	ENSG00000173334.3	8	125430321	125438405	0.00489734	0.0092832	0.598779	18372	0.991267	No
MinorSalivaryGland	143	LINC00861	ENSG00000245164.6	8	125922308	125951249	-0.00584201	0.0144897	0.687524	18372	0.99254	No
MinorSalivaryGland	143	FAM84B	ENSG00000168672.3	8	126552442	126558393	-0.00244066	0.00460443	0.597037	18372	0.991267	No
MinorSalivaryGland	143	PCAT1	ENSG00000253438.2	8	126847055	127021014	0.000893793	0.0157797	0.954924	18372	0.998981	No
MinorSalivaryGland	143	CASC21	ENSG00000253929.1	8	127339274	127392631	0.000441529	0.0219878	0.984012	18372	0.999711	No
MinorSalivaryGland	143	CCAT2	ENSG00000280997.1	8	127400399	127402150	0.0217029	0.0317339	0.495344	18372	0.988293	No
MinorSalivaryGland	143	POU5F1B	ENSG00000212993.4	8	127414290	127420069	0.022921	0.009594	0.018435	18372	0.986143	No
MinorSalivaryGland	143	MYC	ENSG00000136997.16	8	127735434	127741434	0.0172896	0.0103327	0.0968532	18372	0.986143	No
MinorSalivaryGland	143	PVT1	ENSG00000249859.9	8	127794533	128101253	-0.00232254	0.00852983	0.785868	18372	0.995148	No
MinorSalivaryGland	143	GSDMC	ENSG00000147697.8	8	129748196	129786888	-0.0120795	0.0219141	0.582499	18372	0.991267	No
MinorSalivaryGland	143	FAM49B	ENSG00000153310.19	8	129839593	130017129	-0.00628987	0.0037385	0.0950588	18372	0.986143	No
MinorSalivaryGland	143	ASAP1	ENSG00000153317.14	8	130052104	130443660	0.00267378	0.00400449	0.505599	18372	0.988293	No
MinorSalivaryGland	143	ADCY8	ENSG00000155897.9	8	130780301	131042426	0.0454639	0.033272	0.174338	18372	0.986143	No
MinorSalivaryGland	143	EFR3A	ENSG00000132294.14	8	131904088	132013642	-0.00184996	0.00319222	0.563314	18372	0.98863	No
MinorSalivaryGland	143	KCNQ3	ENSG00000184156.16	8	132120858	132481019	-0.00977585	0.0114092	0.393226	18372	0.987666	No
MinorSalivaryGland	143	LRRC6	ENSG00000129295.8	8	132571953	132675617	0.0115887	0.00669336	0.0859339	18372	0.986143	No
MinorSalivaryGland	143	TMEM71	ENSG00000165071.14	8	132685007	132760630	0.00407825	0.00822	0.620698	18372	0.991511	No
MinorSalivaryGland	143	PHF20L1	ENSG00000129292.20	8	132775358	132848807	0.000411377	0.0029761	0.890291	18372	0.996614	No
MinorSalivaryGland	143	TG	ENSG00000042832.11	8	132866958	133134903	0.042192	0.0218433	0.0557509	18372	0.986143	No
MinorSalivaryGland	143	SLA	ENSG00000155926.13	8	133036724	133103054	-0.000397017	0.00838659	0.962321	18372	0.999024	No
MinorSalivaryGland	143	WISP1	ENSG00000104415.13	8	133191039	133230344	-0.00148671	0.0149838	0.921127	18372	0.998137	No
MinorSalivaryGland	143	NDRG1	ENSG00000104419.14	8	133237171	133302022	-0.00192851	0.00895814	0.829912	18372	0.995429	No
MinorSalivaryGland	143	ST3GAL1	ENSG00000008513.14	8	133454848	133571940	0.000575	0.00677846	0.932539	18372	0.998137	No
MinorSalivaryGland	143	RP11-629O1.2	ENSG00000261220.2	8	133573183	133573861	-0.00977076	0.00897845	0.278649	18372	0.986143	No
MinorSalivaryGland	143	ZFAT	ENSG00000066827.15	8	134477788	134713049	-0.00365797	0.00788072	0.643362	18372	0.99254	No
MinorSalivaryGland	143	CTD-2342N23.3	ENSG00000272456.1	8	134722947	134723949	0.00707288	0.0230868	0.759856	18372	0.994254	No
MinorSalivaryGland	143	AC083843.1	ENSG00000259820.1	8	134792020	134798272	0.00616317	0.00821298	0.45446	18372	0.988293	No
MinorSalivaryGland	143	KHDRBS3	ENSG00000131773.13	8	135457457	135656722	0.00936936	0.00668897	0.163858	18372	0.986143	No
MinorSalivaryGland	143	RP11-489O18.1	ENSG00000253988.1	8	138063268	138073240	-0.00872237	0.0254681	0.732582	18372	0.993219	No
MinorSalivaryGland	143	COL22A1	ENSG00000169436.16	8	138588235	138914006	0.0188997	0.0198251	0.342329	18372	0.986143	No
MinorSalivaryGland	143	TRAPPC9	ENSG00000167632.14	8	139730343	140458579	0.010247	0.00520914	0.0514577	18372	0.986143	No
MinorSalivaryGland	143	CHRAC1	ENSG00000104472.9	8	140511298	140517137	0.00620955	0.00376312	0.101514	18372	0.986143	No
MinorSalivaryGland	143	AGO2	ENSG00000123908.11	8	140520156	140635619	0.0018739	0.00389944	0.631701	18372	0.992324	No
MinorSalivaryGland	143	ERICD	ENSG00000280303.2	8	140636281	140638283	0.00573114	0.0127861	0.654788	18372	0.99254	No
MinorSalivaryGland	143	PTK2	ENSG00000169398.19	8	140657900	141002216	0.00150144	0.00310197	0.62924	18372	0.992324	No
MinorSalivaryGland	143	RP11-128L5.1	ENSG00000253266.1	8	141055290	141060596	0.0232229	0.0274013	0.398385	18372	0.987951	No
MinorSalivaryGland	143	DENND3	ENSG00000105339.10	8	141117278	141195808	-0.00244502	0.00710214	0.731244	18372	0.99307	No
MinorSalivaryGland	143	SLC45A4	ENSG00000022567.9	8	141207166	141308305	0.00980355	0.00654163	0.136572	18372	0.986143	No
MinorSalivaryGland	143	GPR20	ENSG00000204882.3	8	141356500	141367267	0.00113546	0.0231856	0.961022	18372	0.998981	No
MinorSalivaryGland	143	PTP4A3	ENSG00000184489.11	8	141391993	141432454	0.000919885	0.00829184	0.911849	18372	0.997606	No
MinorSalivaryGland	143	TSNARE1	ENSG00000171045.14	8	142212080	142403240	-2.36961e-05	0.00524037	0.9964	18372	0.999711	No
MinorSalivaryGland	143	ADGRB1	ENSG00000181790.10	8	142449430	142545009	-0.00506859	0.0100915	0.616394	18372	0.991511	No
MinorSalivaryGland	143	ARC	ENSG00000198576.3	8	142611044	142614472	0.0070919	0.0194922	0.716618	18372	0.992814	No
MinorSalivaryGland	143	JRK	ENSG00000234616.8	8	142657460	142681920	-0.00149107	0.0047205	0.752645	18372	0.994254	No
MinorSalivaryGland	143	PSCA	ENSG00000167653.4	8	142670308	142682724	-0.0291801	0.0288578	0.313954	18372	0.986143	No
MinorSalivaryGland	143	LY6K	ENSG00000160886.13	8	142700111	142702251	0.00399	0.0213585	0.852122	18372	0.995429	No
MinorSalivaryGland	143	THEM6	ENSG00000130193.7	8	142727203	142736927	0.00490573	0.0042602	0.251786	18372	0.986143	No
MinorSalivaryGland	143	SLURP1	ENSG00000126233.1	8	142740944	142742411	0.022874	0.0275088	0.407321	18372	0.987951	No
MinorSalivaryGland	143	LYPD2	ENSG00000197353.3	8	142750150	142752534	-0.056355	0.0350815	0.110793	18372	0.986143	No
MinorSalivaryGland	143	LYNX1	ENSG00000283992.1	8	142764338	142769844	-0.00952332	0.0224297	0.671893	18372	0.99254	No
MinorSalivaryGland	143	LYNX1	ENSG00000180155.19	8	142771197	142777810	0.011825	0.0114488	0.303732	18372	0.986143	No
MinorSalivaryGland	143	LY6D	ENSG00000167656.4	8	142784880	142786592	0.0190054	0.0275601	0.491767	18372	0.988293	No
MinorSalivaryGland	143	CYP11B1	ENSG00000160882.11	8	142872357	142879846	-0.0786075	0.0541059	0.148855	18372	0.986143	No
MinorSalivaryGland	143	RP11-273G15.2	ENSG00000247317.3	8	142981738	143018437	0.0068556	0.0140841	0.627309	18372	0.992324	No
MinorSalivaryGland	143	LY6E	ENSG00000160932.10	8	143017982	143023832	-0.00285427	0.00679391	0.675141	18372	0.99254	No
MinorSalivaryGland	143	LY6H	ENSG00000176956.12	8	143157914	143160711	0.0359315	0.0351922	0.309287	18372	0.986143	No
MinorSalivaryGland	143	GPIHBP1	ENSG00000277494.1	8	143213193	143217170	0.0118531	0.0135576	0.383699	18372	0.987622	No
MinorSalivaryGland	143	ZFP41	ENSG00000181638.17	8	143246821	143262705	0.00493059	0.00446649	0.271825	18372	0.986143	No
MinorSalivaryGland	143	GLI4	ENSG00000250571.6	8	143267433	143276931	-0.00341474	0.00410401	0.40702	18372	0.987951	No
MinorSalivaryGland	143	ZNF696	ENSG00000185730.7	8	143289676	143298061	0.000149177	0.0053848	0.977944	18372	0.999711	No
MinorSalivaryGland	143	TOP1MT	ENSG00000184428.12	8	143304384	143359979	-0.00438319	0.00559442	0.434869	18372	0.987951	No
MinorSalivaryGland	143	RHPN1	ENSG00000158106.13	8	143368887	143384220	0.010732	0.00621723	0.0868693	18372	0.986143	No
MinorSalivaryGland	143	MAFA	ENSG00000182759.3	8	143419182	143430406	-0.00842238	0.0276659	0.761322	18372	0.994254	No
MinorSalivaryGland	143	ZC3H3	ENSG00000014164.6	8	143437655	143541453	-0.00366495	0.00462587	0.429753	18372	0.987951	No
MinorSalivaryGland	143	GSDMD	ENSG00000104518.10	8	143553207	143563062	0.00213258	0.00523311	0.684348	18372	0.99254	No
MinorSalivaryGland	143	MROH6	ENSG00000204839.8	8	143566187	143572971	-0.0155146	0.0110019	0.161053	18372	0.986143	No
MinorSalivaryGland	143	NAPRT	ENSG00000147813.15	8	143574796	143578357	0.000210022	0.00916855	0.981762	18372	0.999711	No
MinorSalivaryGland	143	EEF1D	ENSG00000104529.17	8	143586219	143597744	7.91738e-06	0.00302515	0.997916	18372	0.999711	No
MinorSalivaryGland	143	TIGD5	ENSG00000179886.5	8	143597835	143603224	-0.00340019	0.00564462	0.54805	18372	0.988419	No
MinorSalivaryGland	143	PYCRL	ENSG00000104524.13	8	143603913	143609773	0.00203305	0.00837197	0.808541	18372	0.995429	No
MinorSalivaryGland	143	TSTA3	ENSG00000104522.15	8	143612618	143618048	0.00456201	0.00641246	0.478187	18372	0.988293	No
MinorSalivaryGland	143	ZNF623	ENSG00000183309.11	8	143636013	143656418	-0.00294042	0.00329017	0.373257	18372	0.986143	No
MinorSalivaryGland	143	ZNF707	ENSG00000181135.15	8	143684452	143713898	0.00278544	0.00393463	0.480351	18372	0.988293	No
MinorSalivaryGland	143	MAPK15	ENSG00000181085.14	8	143716259	143722458	-0.0193595	0.0101931	0.0599092	18372	0.986143	No
MinorSalivaryGland	143	FAM83H	ENSG00000180921.6	8	143723933	143733801	-0.00461926	0.00611307	0.451336	18372	0.988293	No
MinorSalivaryGland	143	FAM83H-AS1	ENSG00000203499.11	8	143734140	143790644	0.00505321	0.0068888	0.464648	18372	0.988293	No
MinorSalivaryGland	143	RP11-429J17.7	ENSG00000254973.1	8	143758153	143760508	-0.0208441	0.0191442	0.278407	18372	0.986143	No
MinorSalivaryGland	143	SCRIB	ENSG00000180900.18	8	143790920	143815379	0.0032887	0.00417242	0.432122	18372	0.987951	No
MinorSalivaryGland	143	PUF60	ENSG00000179950.13	8	143816344	143829859	0.00378694	0.00291498	0.196368	18372	0.986143	No
MinorSalivaryGland	143	NRBP2	ENSG00000185189.17	8	143833721	143840974	-0.00236888	0.00385685	0.540235	18372	0.988419	No
MinorSalivaryGland	143	EPPK1	ENSG00000261150.2	8	143857324	143878464	-0.000506697	0.0161921	0.975088	18372	0.999711	No
MinorSalivaryGland	143	PLEC	ENSG00000178209.14	8	143915147	143976734	-0.00227767	0.00638921	0.722096	18372	0.992948	No
MinorSalivaryGland	143	PARP10	ENSG00000178685.13	8	143977153	144012772	0.00239667	0.00473233	0.613465	18372	0.991511	No
MinorSalivaryGland	143	GRINA	ENSG00000178719.16	8	143990058	143993415	-0.00725089	0.0041601	0.0838805	18372	0.986143	No
MinorSalivaryGland	143	SPATC1	ENSG00000186583.11	8	144012414	144047085	0.0274133	0.0204857	0.183352	18372	0.986143	No
MinorSalivaryGland	143	OPLAH	ENSG00000178814.16	8	144051729	144063965	0.00699506	0.0059117	0.239027	18372	0.986143	No
MinorSalivaryGland	143	EXOSC4	ENSG00000178896.8	8	144079423	144080647	0.00406312	0.0050949	0.426729	18372	0.987951	No
MinorSalivaryGland	143	GPAA1	ENSG00000197858.10	8	144082590	144086216	0.000838695	0.00363461	0.817897	18372	0.995429	No
MinorSalivaryGland	143	CYC1	ENSG00000179091.4	8	144095027	144097525	0.00107729	0.00511826	0.833648	18372	0.995429	No
MinorSalivaryGland	143	SHARPIN	ENSG00000179526.16	8	144098633	144108058	0.000566347	0.0028868	0.844795	18372	0.995429	No
MinorSalivaryGland	143	MAF1	ENSG00000179632.9	8	144104499	144107611	-0.001328	0.00423308	0.754275	18372	0.994254	No
MinorSalivaryGland	143	WDR97	ENSG00000179698.13	8	144107726	144118315	-0.0135622	0.0113136	0.232969	18372	0.986143	No
MinorSalivaryGland	143	HGH1	ENSG00000235173.6	8	144137769	144140843	0.00550218	0.00448471	0.222252	18372	0.986143	No
MinorSalivaryGland	143	MROH1	ENSG00000179832.17	8	144148036	144261940	0.00360519	0.00392558	0.360245	18372	0.986143	No
MinorSalivaryGland	143	BOP1	ENSG00000261236.7	8	144262102	144291370	0.00301887	0.00506201	0.552038	18372	0.98863	No
MinorSalivaryGland	143	SCX	ENSG00000260428.2	8	144266560	144268481	0.0124522	0.0117867	0.292865	18372	0.986143	No
MinorSalivaryGland	143	HSF1	ENSG00000185122.10	8	144291591	144314583	-0.000585491	0.00343523	0.864951	18372	0.995429	No
MinorSalivaryGland	143	DGAT1	ENSG00000185000.11	8	144314821	144326910	-0.00187985	0.00319452	0.557319	18372	0.98863	No
MinorSalivaryGland	143	TMEM249	ENSG00000261587.2	8	144353228	144354914	0.0175242	0.018367	0.341928	18372	0.986143	No
MinorSalivaryGland	143	SLC52A2	ENSG00000185803.8	8	144354150	144361272	0.00548361	0.00519711	0.29347	18372	0.986143	No
MinorSalivaryGland	143	FBXL6	ENSG00000182325.10	8	144355431	144358512	0.00561709	0.00526337	0.288004	18372	0.986143	No
MinorSalivaryGland	143	ADCK5	ENSG00000173137.11	8	144373101	144393228	-0.00275359	0.00445083	0.537297	18372	0.988293	No
MinorSalivaryGland	143	CPSF1	ENSG00000071894.16	8	144393243	144409349	0.0088334	0.0093136	0.344795	18372	0.986143	No
MinorSalivaryGland	143	SLC39A4	ENSG00000147804.9	8	144412414	144416895	-0.00440411	0.00946067	0.642397	18372	0.99254	No
MinorSalivaryGland	143	VPS28	ENSG00000160948.13	8	144423601	144428563	-0.00421177	0.00356686	0.239996	18372	0.986143	No
MinorSalivaryGland	143	TONSL	ENSG00000160949.16	8	144428808	144444444	-0.000744646	0.00586677	0.89921	18372	0.997606	No
MinorSalivaryGland	143	CYHR1	ENSG00000187954.12	8	144449582	144465677	-0.00054744	0.00294643	0.852914	18372	0.995429	No
MinorSalivaryGland	143	KIFC2	ENSG00000167702.11	8	144466043	144473411	-0.00295264	0.0053407	0.581381	18372	0.991267	No
MinorSalivaryGland	143	FOXH1	ENSG00000160973.7	8	144474203	144476335	-0.0034322	0.0136668	0.802136	18372	0.995148	No
MinorSalivaryGland	143	PPP1R16A	ENSG00000160972.9	8	144477983	144502121	-0.00125384	0.00378836	0.741239	18372	0.993637	No
MinorSalivaryGland	143	GPT	ENSG00000167701.13	8	144502973	144507174	0.00105375	0.012534	0.933138	18372	0.998137	No
MinorSalivaryGland	143	MFSD3	ENSG00000167700.8	8	144509074	144511213	0.00167287	0.00572712	0.770714	18372	0.994636	No
MinorSalivaryGland	143	RECQL4	ENSG00000160957.12	8	144511288	144517845	0.000287979	0.00663836	0.965469	18372	0.99907	No
MinorSalivaryGland	143	LRRC14	ENSG00000160959.7	8	144517992	144525178	0.00589192	0.00409017	0.152306	18372	0.986143	No
MinorSalivaryGland	143	C8orf82	ENSG00000213563.6	8	144525733	144529132	-1.66185e-05	0.00503144	0.99737	18372	0.999711	No
MinorSalivaryGland	143	ARHGAP39	ENSG00000147799.11	8	144529179	144605816	-0.00112064	0.00599944	0.852137	18372	0.995429	No
MinorSalivaryGland	143	AF186192.1	ENSG00000254533.1	8	144698614	144699185	0.00287265	0.0122617	0.815165	18372	0.995429	No
MinorSalivaryGland	143	AF186192.6	ENSG00000263612.1	8	144713899	144714845	0.0305584	0.0271782	0.263082	18372	0.986143	No
MinorSalivaryGland	143	ZNF251	ENSG00000198169.8	8	144720907	144755605	0.000164028	0.00401541	0.967483	18372	0.999316	No
MinorSalivaryGland	143	ZNF34	ENSG00000196378.11	8	144773114	144787345	-0.00138741	0.00498369	0.781188	18372	0.995034	No
MinorSalivaryGland	143	RPL8	ENSG00000161016.17	8	144789766	144792587	-0.00302791	0.00392315	0.441733	18372	0.987951	No
MinorSalivaryGland	143	ZNF517	ENSG00000197363.9	8	144798876	144811169	-0.00524514	0.00347579	0.133893	18372	0.986143	No
MinorSalivaryGland	143	ZNF7	ENSG00000147789.15	8	144827464	144847509	-0.00506777	0.00278777	0.0715603	18372	0.986143	No
MinorSalivaryGland	143	COMMD5	ENSG00000170619.9	8	144841042	144853736	0.00332728	0.00313691	0.290944	18372	0.986143	No
MinorSalivaryGland	143	ZNF250	ENSG00000196150.13	8	144876497	144902168	-0.00157258	0.00371335	0.672687	18372	0.99254	No
MinorSalivaryGland	143	ZNF16	ENSG00000170631.14	8	144930358	144950888	-0.00339035	0.00493238	0.493168	18372	0.988293	No
MinorSalivaryGland	143	C8orf33	ENSG00000182307.12	8	145052378	145056030	0.0016242	0.00301511	0.591093	18372	0.991267	No
MinorSalivaryGland	143	WASHC1	ENSG00000181404.15	9	14521	25004	-0.00881879	0.0159205	0.58065	18372	0.991267	No
MinorSalivaryGland	143	PGM5P3-AS1	ENSG00000277631.4	9	72674	88826	-0.00354458	0.0250537	0.887727	18372	0.99613	No
MinorSalivaryGland	143	FOXD4	ENSG00000170122.5	9	116231	118204	0.0131944	0.0246821	0.593925	18372	0.991267	No
MinorSalivaryGland	143	CBWD1	ENSG00000172785.18	9	121038	179147	-2.64011e-05	0.00928528	0.997736	18372	0.999711	No
MinorSalivaryGland	143	C9orf66	ENSG00000183784.6	9	212824	215741	-0.0186447	0.0182454	0.308874	18372	0.986143	No
MinorSalivaryGland	143	DOCK8	ENSG00000107099.15	9	220748	465259	0.00312346	0.00699278	0.655913	18372	0.99254	No
MinorSalivaryGland	143	KANK1	ENSG00000107104.18	9	470291	746106	0.00480991	0.00507332	0.344978	18372	0.986143	No
MinorSalivaryGland	143	DMRT3	ENSG00000064218.4	9	976964	991731	-0.00683876	0.0161943	0.673559	18372	0.99254	No
MinorSalivaryGland	143	LINC01230	ENSG00000281769.1	9	1045625	1048641	-0.0188301	0.0188234	0.319135	18372	0.986143	No
MinorSalivaryGland	143	DMRT2	ENSG00000173253.15	9	1049858	1057552	0.0183339	0.0125222	0.145757	18372	0.986143	No
MinorSalivaryGland	143	SMARCA2	ENSG00000080503.22	9	1980290	2193624	0.00191831	0.00274931	0.486676	18372	0.988293	No
MinorSalivaryGland	143	VLDLR	ENSG00000147852.15	9	2621834	2660053	-0.00710327	0.00816148	0.385838	18372	0.987622	No
MinorSalivaryGland	143	KCNV2	ENSG00000168263.8	9	2717502	2730037	0.0424956	0.0226112	0.0625946	18372	0.986143	No
MinorSalivaryGland	143	PUM3	ENSG00000080608.9	9	2720469	2844241	-0.00375362	0.00448611	0.404399	18372	0.987951	No
MinorSalivaryGland	143	RFX3	ENSG00000080298.15	9	3218297	3526004	-0.00495055	0.00491684	0.316013	18372	0.986143	No
MinorSalivaryGland	143	RFX3-AS1	ENSG00000232104.3	9	3526723	3691814	0.017753	0.014852	0.234299	18372	0.986143	No
MinorSalivaryGland	143	RP11-509J21.4	ENSG00000226669.2	9	3684076	3689626	-0.00218977	0.0283916	0.93865	18372	0.998137	No
MinorSalivaryGland	143	GLIS3	ENSG00000107249.21	9	3824127	4348392	-0.00918067	0.00755222	0.226494	18372	0.986143	No
MinorSalivaryGland	143	SLC1A1	ENSG00000106688.11	9	4490444	4587469	-0.0134337	0.0108097	0.216366	18372	0.986143	No
MinorSalivaryGland	143	SPATA6L	ENSG00000106686.16	9	4553386	4666674	-0.0223578	0.0112363	0.0488705	18372	0.986143	No
MinorSalivaryGland	143	PLPP6	ENSG00000205808.5	9	4662315	4665258	-0.00721521	0.00483047	0.13786	18372	0.986143	No
MinorSalivaryGland	143	CDC37L1-AS1	ENSG00000273061.1	9	4676600	4679502	-0.000543723	0.0109833	0.960599	18372	0.998981	No
MinorSalivaryGland	143	CDC37L1	ENSG00000106993.11	9	4679559	4708398	0.0012058	0.00401727	0.764576	18372	0.994636	No
MinorSalivaryGland	143	AK3	ENSG00000147853.16	9	4709559	4742043	-0.0123281	0.00513056	0.0177862	18372	0.986143	No
MinorSalivaryGland	143	RCL1	ENSG00000120158.11	9	4792869	4885917	0.00068152	0.00406379	0.867095	18372	0.99558	No
MinorSalivaryGland	143	JAK2	ENSG00000096968.13	9	4984390	5128183	-0.00256117	0.00490711	0.602672	18372	0.991267	No
MinorSalivaryGland	143	RLN2	ENSG00000107014.8	9	5299868	5304969	0.0216427	0.024219	0.373298	18372	0.986143	No
MinorSalivaryGland	143	PLGRKT	ENSG00000107020.9	9	5357973	5437878	-0.0033445	0.00540947	0.537561	18372	0.988293	No
MinorSalivaryGland	143	CD274	ENSG00000120217.13	9	5450503	5470566	-0.00498628	0.00935052	0.59483	18372	0.991267	No
MinorSalivaryGland	143	PDCD1LG2	ENSG00000197646.7	9	5510570	5571254	-0.00680805	0.0108977	0.533327	18372	0.988293	No
MinorSalivaryGland	143	RIC1	ENSG00000107036.11	9	5629025	5776557	0.00127905	0.00303569	0.674256	18372	0.99254	No
MinorSalivaryGland	143	ERMP1	ENSG00000099219.13	9	5765076	5833117	0.00734996	0.00511078	0.152979	18372	0.986143	No
MinorSalivaryGland	143	KIAA2026	ENSG00000183354.11	9	5881596	6007825	0.000942165	0.00250424	0.707406	18372	0.99254	No
MinorSalivaryGland	143	MLANA	ENSG00000120215.9	9	5890802	5910606	-0.00128324	0.0196893	0.948143	18372	0.998919	No
MinorSalivaryGland	143	RANBP6	ENSG00000137040.9	9	6011043	6015625	0.00147194	0.00433441	0.734751	18372	0.993219	No
MinorSalivaryGland	143	IL33	ENSG00000137033.11	9	6215786	6257983	0.0122906	0.00940403	0.193709	18372	0.986143	No
MinorSalivaryGland	143	UHRF2	ENSG00000147854.16	9	6413151	6507054	-0.00156501	0.00291751	0.592653	18372	0.991267	No
MinorSalivaryGland	143	GLDC	ENSG00000178445.9	9	6532464	6645783	0.0358564	0.0204931	0.0827087	18372	0.986143	No
MinorSalivaryGland	143	RP11-390F4.3	ENSG00000225489.6	9	6716495	6727438	0.0133854	0.0128227	0.298619	18372	0.986143	No
MinorSalivaryGland	143	KDM4C	ENSG00000107077.18	9	6757641	7175648	0.00129991	0.00286564	0.650917	18372	0.99254	No
MinorSalivaryGland	143	RP11-77E14.2	ENSG00000273056.1	9	7786105	7786688	0.00788127	0.022968	0.732088	18372	0.993219	No
MinorSalivaryGland	143	TMEM261	ENSG00000137038.7	9	7796490	7888380	0.00155515	0.00489647	0.75133	18372	0.994254	No
MinorSalivaryGland	143	PTPRD	ENSG00000153707.16	9	8314246	10612723	0.00905067	0.00960038	0.347692	18372	0.986143	No
MinorSalivaryGland	143	PTPRD-AS1	ENSG00000225706.1	9	8858130	8862255	0.0238642	0.030471	0.435053	18372	0.987951	No
MinorSalivaryGland	143	TYRP1	ENSG00000107165.12	9	12685439	12710290	0.0397344	0.0344311	0.250764	18372	0.986143	No
MinorSalivaryGland	143	LURAP1L	ENSG00000153714.5	9	12775021	12822131	0.00541759	0.00767403	0.481568	18372	0.988293	No
MinorSalivaryGland	143	MPDZ	ENSG00000107186.16	9	13105704	13279590	0.00197418	0.00423248	0.641742	18372	0.99254	No
MinorSalivaryGland	143	LINC01235	ENSG00000270547.5	9	13406380	13433053	0.00329705	0.012095	0.785628	18372	0.995148	No
MinorSalivaryGland	143	RP11-536O18.1	ENSG00000226197.2	9	13446491	13487511	0.00333195	0.0146988	0.821053	18372	0.995429	No
MinorSalivaryGland	143	NFIB	ENSG00000147862.15	9	14081843	14398983	0.00500392	0.00357667	0.164358	18372	0.986143	No
MinorSalivaryGland	143	RP11-408A13.3	ENSG00000273399.2	9	14586766	14587326	-0.0368066	0.0229824	0.111871	18372	0.986143	No
MinorSalivaryGland	143	RP11-408A13.4	ENSG00000272871.1	9	14588797	14590065	0.00432735	0.0130995	0.74171	18372	0.993637	No
MinorSalivaryGland	143	ZDHHC21	ENSG00000175893.11	9	14611071	14693471	-0.00791443	0.00564134	0.163197	18372	0.986143	No
MinorSalivaryGland	143	FREM1	ENSG00000164946.19	9	14734666	14910995	0.00132419	0.010266	0.897581	18372	0.997606	No
MinorSalivaryGland	143	TTC39B	ENSG00000155158.20	9	15163622	15307360	-0.00386881	0.00640668	0.54706	18372	0.988419	No
MinorSalivaryGland	143	SNAPC3	ENSG00000164975.15	9	15422704	15465953	-0.00209252	0.00356765	0.558615	18372	0.98863	No
MinorSalivaryGland	143	PSIP1	ENSG00000164985.14	9	15464135	15511019	-0.00338951	0.00327329	0.302497	18372	0.986143	No
MinorSalivaryGland	143	CCDC171	ENSG00000164989.16	9	15553086	16061663	0.00858291	0.00710214	0.229213	18372	0.986143	No
MinorSalivaryGland	143	BNC2	ENSG00000173068.17	9	16409503	16870843	0.00440098	0.0061884	0.47835	18372	0.988293	No
MinorSalivaryGland	143	CNTLN	ENSG00000044459.14	9	17134982	17503923	3.92351e-06	0.00461553	0.999323	18372	0.999758	No
MinorSalivaryGland	143	SH3GL2	ENSG00000107295.9	9	17579082	17797129	-0.0433343	0.0305545	0.158684	18372	0.986143	No
MinorSalivaryGland	143	ADAMTSL1	ENSG00000178031.16	9	17906563	18910950	-0.010311	0.0123039	0.403667	18372	0.987951	No
MinorSalivaryGland	143	SAXO1	ENSG00000155875.13	9	18927658	19049354	0.0192774	0.0243158	0.429449	18372	0.987951	No
MinorSalivaryGland	143	RRAGA	ENSG00000155876.5	9	19049395	19050983	0.00241131	0.00269691	0.373043	18372	0.986143	No
MinorSalivaryGland	143	HAUS6	ENSG00000147874.10	9	19053143	19103119	-0.00171537	0.00392145	0.662577	18372	0.99254	No
MinorSalivaryGland	143	PLIN2	ENSG00000147872.9	9	19108375	19149290	-0.0111012	0.00992498	0.265566	18372	0.986143	No
MinorSalivaryGland	143	DENND4C	ENSG00000137145.20	9	19230435	19373545	-0.00450141	0.00328523	0.173162	18372	0.986143	No
MinorSalivaryGland	143	RPS6	ENSG00000137154.12	9	19375997	19380254	-0.00345691	0.00381101	0.366166	18372	0.986143	No
MinorSalivaryGland	143	ACER2	ENSG00000177076.5	9	19409059	19452020	0.00415239	0.00974169	0.670683	18372	0.99254	No
MinorSalivaryGland	143	MLLT3	ENSG00000171843.15	9	20341665	20622543	0.00180371	0.00508972	0.723669	18372	0.992948	No
MinorSalivaryGland	143	FOCAD	ENSG00000188352.12	9	20658309	20995955	0.0132318	0.00549838	0.0176192	18372	0.986143	No
MinorSalivaryGland	143	HACD4	ENSG00000188921.13	9	20999515	21031636	-0.00685174	0.00569376	0.23118	18372	0.986143	No
MinorSalivaryGland	143	KLHL9	ENSG00000198642.6	9	21329671	21335380	-0.00023418	0.00344467	0.945911	18372	0.998137	No
MinorSalivaryGland	143	IFNE	ENSG00000184995.7	9	21480839	21482313	0.0140961	0.0253598	0.579342	18372	0.991267	No
MinorSalivaryGland	143	MTAP	ENSG00000099810.18	9	21802543	21937651	-0.00195592	0.00372763	0.600745	18372	0.991267	No
MinorSalivaryGland	143	CDKN2A	ENSG00000147889.17	9	21967753	21995301	-0.0173988	0.0126949	0.173058	18372	0.986143	No
MinorSalivaryGland	143	CDKN2B	ENSG00000147883.10	9	22002903	22009363	0.0081936	0.0102729	0.42667	18372	0.987951	No
MinorSalivaryGland	143	DMRTA1	ENSG00000176399.3	9	22446841	22455740	-0.00900628	0.0110461	0.416483	18372	0.987951	No
MinorSalivaryGland	143	LINC01239	ENSG00000234840.1	9	22646200	22824213	0.001979	0.0155021	0.89863	18372	0.997606	No
MinorSalivaryGland	143	RP11-370B11.3	ENSG00000224549.1	9	22767175	22768316	-0.0267776	0.0309504	0.388652	18372	0.987622	No
MinorSalivaryGland	143	RP11-495L19.1	ENSG00000283982.1	9	23500691	23671787	0.0199764	0.0216453	0.357898	18372	0.986143	No
MinorSalivaryGland	143	ELAVL2	ENSG00000107105.14	9	23690104	23826337	0.0262878	0.0261449	0.316678	18372	0.986143	No
MinorSalivaryGland	143	TUSC1	ENSG00000198680.4	9	25676389	25678440	0.00416504	0.00471267	0.378559	18372	0.986601	No
MinorSalivaryGland	143	RP11-80I3.1	ENSG00000276759.2	9	26066675	26118408	-0.00209535	0.0286304	0.941779	18372	0.998137	No
MinorSalivaryGland	143	CAAP1	ENSG00000120159.11	9	26840685	26892804	-0.00369499	0.00419936	0.380661	18372	0.987622	No
MinorSalivaryGland	143	PLAA	ENSG00000137055.14	9	26904083	26947299	-0.00121705	0.0032234	0.706413	18372	0.99254	No
MinorSalivaryGland	143	IFT74	ENSG00000096872.15	9	26956373	27062930	0.0001009	0.00467546	0.982818	18372	0.999711	No
MinorSalivaryGland	143	TEK	ENSG00000120156.20	9	27109141	27230175	-0.00406491	0.00826353	0.623675	18372	0.991515	No
MinorSalivaryGland	143	EQTN	ENSG00000120160.10	9	27284659	27297139	0.034632	0.0280909	0.220019	18372	0.986143	No
MinorSalivaryGland	143	MOB3B	ENSG00000120162.9	9	27325209	27529781	-0.00800894	0.00688838	0.24725	18372	0.986143	No
MinorSalivaryGland	143	C9orf72	ENSG00000147894.14	9	27546545	27573866	-0.00186109	0.00623272	0.765758	18372	0.994636	No
MinorSalivaryGland	143	ACO1	ENSG00000122729.18	9	32384603	32454769	0.000859448	0.00477224	0.857381	18372	0.995429	No
MinorSalivaryGland	143	DDX58	ENSG00000107201.9	9	32455705	32526324	-0.0113162	0.00598181	0.0609112	18372	0.986143	No
MinorSalivaryGland	143	TOPORS	ENSG00000197579.7	9	32540544	32552542	-0.00223527	0.00345605	0.519005	18372	0.988293	No
MinorSalivaryGland	143	TOPORS-AS1	ENSG00000235453.8	9	32551144	32565628	-0.00670228	0.00623692	0.284686	18372	0.986143	No
MinorSalivaryGland	143	NDUFB6	ENSG00000165264.10	9	32553011	32573184	0.00481212	0.00451434	0.288563	18372	0.986143	No
MinorSalivaryGland	143	GVQW1	ENSG00000241043.1	9	32567127	32568621	0.00342602	0.00904374	0.70548	18372	0.99254	No
MinorSalivaryGland	143	RP11-462B18.2	ENSG00000231193.1	9	32840598	32841762	-0.0351669	0.0280333	0.21209	18372	0.986143	No
MinorSalivaryGland	143	APTX	ENSG00000137074.18	9	32972606	33025168	-0.00239483	0.00335457	0.476662	18372	0.988293	No
MinorSalivaryGland	143	DNAJA1	ENSG00000086061.15	9	33025211	33039907	-0.00334182	0.00489652	0.496234	18372	0.988293	No
MinorSalivaryGland	143	SMU1	ENSG00000122692.8	9	33041764	33076659	0.00376935	0.00255966	0.143455	18372	0.986143	No
MinorSalivaryGland	143	B4GALT1	ENSG00000086062.12	9	33104082	33167356	0.00577638	0.00610995	0.346336	18372	0.986143	No
MinorSalivaryGland	143	BAG1	ENSG00000107262.18	9	33247820	33264720	-0.00546478	0.00401902	0.176444	18372	0.986143	No
MinorSalivaryGland	143	CHMP5	ENSG00000086065.13	9	33264879	33282069	-0.00699779	0.00324483	0.0330151	18372	0.986143	No
MinorSalivaryGland	143	NFX1	ENSG00000086102.18	9	33290511	33371157	-0.0037758	0.00319161	0.239113	18372	0.986143	No
MinorSalivaryGland	143	AQP7	ENSG00000165269.12	9	33383179	33402682	-0.0183656	0.0188134	0.330916	18372	0.986143	No
MinorSalivaryGland	143	AQP3	ENSG00000165272.14	9	33441154	33447611	-0.00797116	0.00888655	0.371504	18372	0.986143	No
MinorSalivaryGland	143	NOL6	ENSG00000165271.16	9	33461441	33473930	0.00799923	0.00552025	0.149905	18372	0.986143	No
MinorSalivaryGland	143	ANKRD18B	ENSG00000230453.9	9	33524394	33573009	-0.0124645	0.0335267	0.710709	18372	0.99254	No
MinorSalivaryGland	143	CYP4F26P	ENSG00000226562.3	9	33580695	33605293	-0.00874404	0.0288274	0.762164	18372	0.994254	No
MinorSalivaryGland	143	RP11-384P7.7	ENSG00000260947.1	9	33697459	33700986	0.00725123	0.0224059	0.746777	18372	0.994254	No
MinorSalivaryGland	143	PRSS3	ENSG00000010438.16	9	33750466	33799231	-0.0362103	0.0221556	0.104782	18372	0.986143	No
MinorSalivaryGland	143	UBE2R2	ENSG00000107341.4	9	33817567	33920404	-0.0029786	0.00339641	0.382233	18372	0.987622	No
MinorSalivaryGland	143	UBAP2	ENSG00000137073.21	9	33921693	34048949	0.00103344	0.00340254	0.761859	18372	0.994254	No
MinorSalivaryGland	143	DCAF12	ENSG00000198876.12	9	34086387	34127399	-0.00375726	0.00294144	0.203923	18372	0.986143	No
MinorSalivaryGland	143	UBAP1	ENSG00000165006.13	9	34179005	34252380	-2.16792e-05	0.00331796	0.994798	18372	0.999711	No
MinorSalivaryGland	143	KIF24	ENSG00000186638.16	9	34252524	34311371	0.000584178	0.00865678	0.946309	18372	0.998137	No
MinorSalivaryGland	143	NUDT2	ENSG00000164978.17	9	34329506	34343713	-0.0114874	0.00743726	0.125061	18372	0.986143	No
MinorSalivaryGland	143	KIAA1161	ENSG00000164976.8	9	34366670	34376853	0.00507533	0.00716562	0.480128	18372	0.988293	No
MinorSalivaryGland	143	C9orf24	ENSG00000164972.12	9	34379019	34397832	-0.0023012	0.0112465	0.838216	18372	0.995429	No
MinorSalivaryGland	143	FAM219A	ENSG00000164970.14	9	34398184	34458570	-0.000854659	0.0036758	0.816535	18372	0.995429	No
MinorSalivaryGland	143	DNAI1	ENSG00000122735.15	9	34457414	34520989	0.00467228	0.0248648	0.851264	18372	0.995429	No
MinorSalivaryGland	143	ENHO	ENSG00000168913.6	9	34521040	34523041	0.0275481	0.0177326	0.122909	18372	0.986143	No
MinorSalivaryGland	143	CNTFR	ENSG00000122756.14	9	34551432	34590140	-0.0148274	0.0127455	0.246981	18372	0.986143	No
MinorSalivaryGland	143	RPP25L	ENSG00000164967.9	9	34610486	34612104	-0.00412646	0.0056851	0.469339	18372	0.988293	No
MinorSalivaryGland	143	DCTN3	ENSG00000137100.15	9	34613545	34620523	0.00164883	0.00295427	0.577795	18372	0.991267	No
MinorSalivaryGland	143	SIGMAR1	ENSG00000147955.16	9	34634722	34637809	0.000439453	0.00394806	0.911556	18372	0.997606	No
MinorSalivaryGland	143	GALT	ENSG00000213930.11	9	34646589	34650701	0.00658042	0.0041399	0.114555	18372	0.986143	No
MinorSalivaryGland	143	IL11RA	ENSG00000137070.17	9	34651036	34661879	0.00152158	0.00634233	0.810807	18372	0.995429	No
MinorSalivaryGland	143	CCL27	ENSG00000213927.3	9	34661893	34664048	0.00719899	0.0127674	0.573894	18372	0.991	No
MinorSalivaryGland	143	RP11-195F19.5	ENSG00000187186.14	9	34664163	34666112	0.0132113	0.00718249	0.0683119	18372	0.986143	No
MinorSalivaryGland	143	CCL19	ENSG00000172724.11	9	34689567	34691277	-0.0268238	0.0240048	0.266024	18372	0.986143	No
MinorSalivaryGland	143	CCL21	ENSG00000137077.7	9	34709005	34710124	0.0111595	0.0220904	0.614356	18372	0.991511	No
MinorSalivaryGland	143	FAM205A	ENSG00000205108.5	9	34723055	34729467	-0.0370494	0.0271191	0.174419	18372	0.986143	No
MinorSalivaryGland	143	PHF24	ENSG00000122733.12	9	34957608	34982544	-0.00255079	0.0134082	0.84944	18372	0.995429	No
MinorSalivaryGland	143	DNAJB5-AS1	ENSG00000281491.1	9	34985410	34989379	-0.0139219	0.0311417	0.655638	18372	0.99254	No
MinorSalivaryGland	143	DNAJB5	ENSG00000137094.14	9	34989641	34998900	0.0148243	0.00800805	0.0665837	18372	0.986143	No
MinorSalivaryGland	143	C9orf131	ENSG00000174038.12	9	35044327	35045991	-0.00742604	0.0214524	0.729821	18372	0.99307	No
MinorSalivaryGland	143	VCP	ENSG00000165280.15	9	35056064	35073249	0.0033802	0.00422002	0.424708	18372	0.987951	No
MinorSalivaryGland	143	FANCG	ENSG00000221829.9	9	35073835	35080016	0.00356193	0.00504949	0.481914	18372	0.988293	No
MinorSalivaryGland	143	PIGO	ENSG00000165282.13	9	35088688	35096601	0.00306966	0.00429107	0.475765	18372	0.988293	No
MinorSalivaryGland	143	STOML2	ENSG00000165283.15	9	35099776	35103195	0.000432562	0.00291558	0.882304	18372	0.99613	No
MinorSalivaryGland	143	FAM214B	ENSG00000005238.19	9	35104112	35116341	-0.00261649	0.00580399	0.652933	18372	0.99254	No
MinorSalivaryGland	143	UNC13B	ENSG00000198722.14	9	35161992	35405338	0.0109275	0.00521484	0.0382154	18372	0.986143	No
MinorSalivaryGland	143	RUSC2	ENSG00000198853.11	9	35490127	35561830	0.00747448	0.00541166	0.169769	18372	0.986143	No
MinorSalivaryGland	143	FAM166B	ENSG00000215187.10	9	35561899	35563899	-0.0150817	0.0180107	0.404033	18372	0.987951	No
MinorSalivaryGland	143	TESK1	ENSG00000107140.15	9	35605305	35609532	-0.00396518	0.00382237	0.301636	18372	0.986143	No
MinorSalivaryGland	143	CD72	ENSG00000137101.12	9	35610042	35646689	-0.0137348	0.0116123	0.239217	18372	0.986143	No
MinorSalivaryGland	143	SIT1	ENSG00000137078.8	9	35649295	35650950	0.00165491	0.0123465	0.893594	18372	0.997267	No
MinorSalivaryGland	143	CCDC107	ENSG00000159884.11	9	35658290	35658727	0.00493475	0.00545135	0.36714	18372	0.986143	No
MinorSalivaryGland	143	ARHGEF39	ENSG00000137135.17	9	35658875	35675760	-0.00268284	0.00705765	0.704514	18372	0.99254	No
MinorSalivaryGland	143	CA9	ENSG00000107159.12	9	35675867	35681159	-0.0618466	0.0307835	0.0467542	18372	0.986143	No
MinorSalivaryGland	143	TPM2	ENSG00000198467.13	9	35681992	35691020	-0.00892688	0.00975228	0.361821	18372	0.986143	No
MinorSalivaryGland	143	TLN1	ENSG00000137076.20	9	35696948	35732334	0.00312808	0.00353922	0.378539	18372	0.986601	No
MinorSalivaryGland	143	CREB3	ENSG00000107175.11	9	35732396	35736865	0.00545812	0.00373235	0.146229	18372	0.986143	No
MinorSalivaryGland	143	GBA2	ENSG00000070610.14	9	35737005	35749228	0.00650806	0.00352031	0.0669397	18372	0.986143	No
MinorSalivaryGland	143	RGP1	ENSG00000107185.9	9	35749287	35758575	0.00467971	0.00423094	0.270891	18372	0.986143	No
MinorSalivaryGland	143	RP11-112J3.16	ENSG00000227388.2	9	35772163	35790432	-0.00458328	0.0131667	0.728373	18372	0.992948	No
MinorSalivaryGland	143	NPR2	ENSG00000159899.14	9	35792154	35809403	-0.00350104	0.00443219	0.431125	18372	0.987951	No
MinorSalivaryGland	143	SPAG8	ENSG00000137098.13	9	35808045	35812272	-0.00760842	0.00731874	0.300608	18372	0.986143	No
MinorSalivaryGland	143	HINT2	ENSG00000137133.10	9	35812960	35815354	-0.000575732	0.00428303	0.893293	18372	0.997267	No
MinorSalivaryGland	143	TMEM8B	ENSG00000137103.16	9	35816144	35854847	0.00518626	0.00505547	0.306999	18372	0.986143	No
MinorSalivaryGland	143	FAM221B	ENSG00000204930.9	9	35816391	35828747	0.00262274	0.0117086	0.823134	18372	0.995429	No
MinorSalivaryGland	143	LINC00950	ENSG00000281205.1	9	35858738	35865518	-0.013173	0.00813749	0.108092	18372	0.986143	No
MinorSalivaryGland	143	OR13J1	ENSG00000168828.5	9	35869263	35870601	0.00420665	0.0263644	0.873495	18372	0.996034	No
MinorSalivaryGland	143	HRCT1	ENSG00000196196.2	9	35906192	35907141	0.0180773	0.0147996	0.224281	18372	0.986143	No
MinorSalivaryGland	143	SPAAR	ENSG00000235387.2	9	35909483	35937153	0.0151074	0.00935634	0.108986	18372	0.986143	No
MinorSalivaryGland	143	RECK	ENSG00000122707.11	9	36036433	36124451	-0.000597216	0.00681719	0.930336	18372	0.998137	No
MinorSalivaryGland	143	GLIPR2	ENSG00000122694.15	9	36136536	36163913	0.00424829	0.00730419	0.561902	18372	0.98863	No
MinorSalivaryGland	143	CCIN	ENSG00000185972.5	9	36169394	36171334	-0.0299801	0.0297182	0.315078	18372	0.986143	No
MinorSalivaryGland	143	CLTA	ENSG00000122705.16	9	36190856	36304781	-0.00510145	0.00373639	0.174678	18372	0.986143	No
MinorSalivaryGland	143	GNE	ENSG00000159921.14	9	36214441	36277056	-0.00594397	0.00582837	0.309842	18372	0.986143	No
MinorSalivaryGland	143	RNF38	ENSG00000137075.17	9	36336396	36487548	-0.00687908	0.00306272	0.0265142	18372	0.986143	No
MinorSalivaryGland	143	MELK	ENSG00000165304.7	9	36572862	36677683	-0.00178801	0.0143425	0.900995	18372	0.997606	No
MinorSalivaryGland	143	EBLN3P	ENSG00000281649.1	9	37079857	37090507	-0.00415119	0.00326592	0.206143	18372	0.986143	No
MinorSalivaryGland	143	ZCCHC7	ENSG00000147905.17	9	37120539	37358149	-0.00728336	0.00409406	0.07775	18372	0.986143	No
MinorSalivaryGland	143	GRHPR	ENSG00000137106.17	9	37422666	37436990	0.00179818	0.00342094	0.600101	18372	0.991267	No
MinorSalivaryGland	143	ZBTB5	ENSG00000168795.4	9	37438114	37465399	0.00553289	0.00418072	0.188187	18372	0.986143	No
MinorSalivaryGland	143	POLR1E	ENSG00000137054.15	9	37485935	37503697	-0.00785469	0.00422007	0.0651329	18372	0.986143	No
MinorSalivaryGland	143	FBXO10	ENSG00000147912.12	9	37510892	37576349	0.00800033	0.00638787	0.21283	18372	0.986143	No
MinorSalivaryGland	143	TOMM5	ENSG00000175768.12	9	37582646	37592642	-0.00203424	0.00398137	0.610323	18372	0.991433	No
MinorSalivaryGland	143	FRMPD1	ENSG00000070601.9	9	37651000	37746904	-0.0223898	0.0261247	0.393119	18372	0.987666	No
MinorSalivaryGland	143	TRMT10B	ENSG00000165275.9	9	37753803	37778972	-0.00323956	0.00315765	0.306966	18372	0.986143	No
MinorSalivaryGland	143	EXOSC3	ENSG00000107371.12	9	37766978	37801437	0.000578791	0.0039674	0.884254	18372	0.99613	No
MinorSalivaryGland	143	DCAF10	ENSG00000122741.15	9	37800502	37867666	-0.00362077	0.00256632	0.160846	18372	0.986143	No
MinorSalivaryGland	143	SLC25A51	ENSG00000122696.13	9	37879494	37904353	0.0126211	0.00533923	0.0196794	18372	0.986143	No
MinorSalivaryGland	143	SHB	ENSG00000107338.9	9	37919134	38069211	-0.00428595	0.00617876	0.489226	18372	0.988293	No
MinorSalivaryGland	143	ALDH1B1	ENSG00000137124.7	9	38392664	38398661	-0.0048709	0.00962503	0.613731	18372	0.991511	No
MinorSalivaryGland	143	FAM95C	ENSG00000273036.2	9	38540567	38545372	-0.011743	0.0122409	0.33931	18372	0.986143	No
MinorSalivaryGland	143	ANKRD18A	ENSG00000180071.19	9	38571358	38620660	-0.0119764	0.0135107	0.377137	18372	0.986292	No
MinorSalivaryGland	143	CNTNAP3	ENSG00000106714.17	9	39072767	39288315	-0.00256248	0.00714588	0.720522	18372	0.992911	No
MinorSalivaryGland	143	GLIDR	ENSG00000278175.3	9	39748514	39810097	-0.00429767	0.00953479	0.652987	18372	0.99254	No
MinorSalivaryGland	143	FAM95B1	ENSG00000223839.7	9	40321299	40329221	0.00907468	0.0179476	0.614042	18372	0.991511	No
MinorSalivaryGland	143	CH17-80A12.1	ENSG00000276266.1	9	40611252	40622155	0.0425486	0.0329831	0.199506	18372	0.986143	No
MinorSalivaryGland	143	CBWD7	ENSG00000215126.10	9	41131306	41199261	-0.00504708	0.00991878	0.61179	18372	0.991511	No
MinorSalivaryGland	143	CNTNAP3B	ENSG00000154529.14	9	41890314	42129510	0.0045747	0.0156988	0.771241	18372	0.994636	No
MinorSalivaryGland	143	RP11-475I24.3	ENSG00000237357.2	9	42566679	42569353	0.0217232	0.0246322	0.379578	18372	0.987597	No
MinorSalivaryGland	143	RP11-459O16.8	ENSG00000276128.1	9	42981772	42988167	-0.00711456	0.0383263	0.853045	18372	0.995429	No
MinorSalivaryGland	143	CH17-296N19.1	ENSG00000283378.1	9	61330717	61453030	-0.00930925	0.030353	0.759599	18372	0.994254	No
MinorSalivaryGland	143	FAM27C	ENSG00000154537.4	9	61854162	61855331	0.0596616	0.0339535	0.0814208	18372	0.986143	No
MinorSalivaryGland	143	RP11-211N8.2	ENSG00000226007.2	9	62532337	62534724	-4.72514e-05	0.0234892	0.998398	18372	0.999711	No
MinorSalivaryGland	143	LINC01410	ENSG00000238113.6	9	62801461	62813486	-0.00525428	0.00825775	0.525793	18372	0.988293	No
MinorSalivaryGland	143	RP11-262H14.3	ENSG00000234665.8	9	62856999	62897849	0.0399752	0.0450398	0.376542	18372	0.986292	No
MinorSalivaryGland	143	RP11-262H14.4	ENSG00000170161.6	9	62898088	62900104	0.00416629	0.00973814	0.669534	18372	0.99254	No
MinorSalivaryGland	143	ANKRD20A4	ENSG00000172014.12	9	64369394	64413142	-0.000927161	0.0472301	0.98437	18372	0.999711	No
MinorSalivaryGland	143	CBWD5	ENSG00000147996.16	9	65668805	65734041	0.0110473	0.00740687	0.138434	18372	0.986143	No
MinorSalivaryGland	143	FOXD4L4	ENSG00000184659.5	9	65736555	65738784	0.0204803	0.0349256	0.5587	18372	0.98863	No
MinorSalivaryGland	143	RP11-15E1.5	ENSG00000274893.1	9	66014525	66020816	-0.0301718	0.032686	0.357803	18372	0.986143	No
MinorSalivaryGland	143	ZNF658	ENSG00000274349.4	9	66856426	66932141	-0.00141104	0.00696133	0.839713	18372	0.995429	No
MinorSalivaryGland	143	ANKRD20A1	ENSG00000260691.5	9	67859147	67902094	0.0352536	0.0238956	0.142724	18372	0.986143	No
MinorSalivaryGland	143	CBWD3	ENSG00000196873.15	9	68232003	68300015	0.0102568	0.00783769	0.193132	18372	0.986143	No
MinorSalivaryGland	143	PGM5	ENSG00000154330.12	9	68339263	68531061	0.000396687	0.00774314	0.959226	18372	0.998981	No
MinorSalivaryGland	143	TMEM252	ENSG00000181778.4	9	68536580	68540867	0.0370383	0.0231936	0.112893	18372	0.986143	No
MinorSalivaryGland	143	PIP5K1B	ENSG00000107242.17	9	68705414	69009176	0.00455264	0.0081316	0.576603	18372	0.991267	No
MinorSalivaryGland	143	FAM122A	ENSG00000187866.8	9	68780034	68784608	0.00167525	0.00364723	0.646827	18372	0.99254	No
MinorSalivaryGland	143	FXN	ENSG00000165060.11	9	69035259	69100178	-0.00932842	0.00550352	0.0926493	18372	0.986143	No
MinorSalivaryGland	143	TJP2	ENSG00000119139.17	9	69121264	69255208	-0.00107497	0.00415086	0.796094	18372	0.995148	No
MinorSalivaryGland	143	FAM189A2	ENSG00000135063.17	9	69324572	69392455	-0.00229267	0.007408	0.757485	18372	0.994254	No
MinorSalivaryGland	143	APBA1	ENSG00000107282.7	9	69427530	69672306	0.000288378	0.00583602	0.960671	18372	0.998981	No
MinorSalivaryGland	143	RP11-109D9.4	ENSG00000261447.1	9	69672749	69673713	-0.0241406	0.0295687	0.415863	18372	0.987951	No
MinorSalivaryGland	143	PTAR1	ENSG00000188647.12	9	69709522	69759959	-0.000333751	0.00430398	0.938318	18372	0.998137	No
MinorSalivaryGland	143	MAMDC2	ENSG00000165072.9	9	70043581	70226970	0.0150525	0.0140954	0.287692	18372	0.986143	No
MinorSalivaryGland	143	SMC5	ENSG00000198887.8	9	70258962	70354888	-0.00424409	0.00335979	0.208945	18372	0.986143	No
MinorSalivaryGland	143	KLF9	ENSG00000119138.4	9	70384597	70414624	-0.00574605	0.00727636	0.431255	18372	0.987951	No
MinorSalivaryGland	143	TMEM2	ENSG00000135048.13	9	71683366	71816690	-3.48199e-05	0.00739375	0.99625	18372	0.999711	No
MinorSalivaryGland	143	ABHD17B	ENSG00000107362.13	9	71862452	71910931	-0.00404625	0.00411727	0.327692	18372	0.986143	No
MinorSalivaryGland	143	C9orf85	ENSG00000155621.14	9	71911510	71986054	-0.00673374	0.00433871	0.123271	18372	0.986143	No
MinorSalivaryGland	143	LINC01504	ENSG00000225434.2	9	72305430	72343210	0.0508453	0.0213955	0.019049	18372	0.986143	No
MinorSalivaryGland	143	ZFAND5	ENSG00000107372.12	9	72351425	72365235	-0.00396451	0.00624618	0.526816	18372	0.988293	No
MinorSalivaryGland	143	TMC1	ENSG00000165091.15	9	72521801	72836351	-0.0150141	0.0253343	0.554529	18372	0.98863	No
MinorSalivaryGland	143	LINC01474	ENSG00000236849.5	9	72871728	72874109	-0.0267837	0.0287582	0.353531	18372	0.986143	No
MinorSalivaryGland	143	ALDH1A1	ENSG00000165092.12	9	72900662	73080442	0.000497137	0.0119172	0.966794	18372	0.999262	No
MinorSalivaryGland	143	ANXA1	ENSG00000135046.13	9	73151757	73170393	-0.00465706	0.00845405	0.58274	18372	0.991267	No
MinorSalivaryGland	143	RORB	ENSG00000198963.10	9	74497365	74693177	-0.0157906	0.0131375	0.23173	18372	0.986143	No
MinorSalivaryGland	143	TRPM6	ENSG00000119121.21	9	74722495	74888094	0.00752449	0.00887415	0.398161	18372	0.987951	No
MinorSalivaryGland	143	C9orf40	ENSG00000135045.6	9	74946581	74952886	-0.00389795	0.00525589	0.459746	18372	0.988293	No
MinorSalivaryGland	143	CARNMT1	ENSG00000156017.12	9	74981020	75028423	-0.00367094	0.00572403	0.522528	18372	0.988293	No
MinorSalivaryGland	143	NMRK1	ENSG00000106733.20	9	75060573	75088217	0.00572573	0.00777741	0.463034	18372	0.988293	No
MinorSalivaryGland	143	OSTF1	ENSG00000134996.11	9	75088543	75147265	0.00110131	0.00333768	0.741999	18372	0.993637	No
MinorSalivaryGland	143	PCSK5	ENSG00000099139.13	9	75890644	76362339	-0.005065	0.00875907	0.564165	18372	0.98863	No
MinorSalivaryGland	143	RFK	ENSG00000135002.11	9	76385517	76394517	0.000487409	0.00715059	0.945768	18372	0.998137	No
MinorSalivaryGland	143	GCNT1	ENSG00000187210.12	9	76419850	76507416	0.00651943	0.00956147	0.496641	18372	0.988293	No
MinorSalivaryGland	143	PRUNE2	ENSG00000106772.17	9	76611376	76906087	-0.000666356	0.0133738	0.960344	18372	0.998981	No
MinorSalivaryGland	143	VPS13A	ENSG00000197969.11	9	77177353	77421541	0.00224313	0.00462055	0.628223	18372	0.992324	No
MinorSalivaryGland	143	GNA14	ENSG00000156049.6	9	77423079	77648307	-0.00547509	0.00809562	0.500139	18372	0.988293	No
MinorSalivaryGland	143	GNAQ	ENSG00000156052.10	9	77716087	78031458	-0.00446847	0.00325798	0.172743	18372	0.986143	No
MinorSalivaryGland	143	CEP78	ENSG00000148019.12	9	78236062	78279690	0.000198873	0.00421833	0.962475	18372	0.999024	No
MinorSalivaryGland	143	PSAT1	ENSG00000135069.13	9	78297143	78330093	0.0048643	0.0145728	0.739113	18372	0.993293	No
MinorSalivaryGland	143	TLE4	ENSG00000106829.18	9	79571773	79726882	-0.0037564	0.00436841	0.391544	18372	0.987666	No
MinorSalivaryGland	143	TLE1	ENSG00000196781.14	9	81583683	81689305	0.000901211	0.00522816	0.86343	18372	0.995429	No
MinorSalivaryGland	143	RP11-154D17.1	ENSG00000233926.1	9	81689713	81776900	-0.0202317	0.026531	0.447204	18372	0.987951	No
MinorSalivaryGland	143	RASEF	ENSG00000165105.9	9	82979585	83063177	0.00206588	0.00817439	0.800909	18372	0.995148	No
MinorSalivaryGland	143	FRMD3	ENSG00000172159.15	9	83242990	83538546	0.0101351	0.00701494	0.151102	18372	0.986143	No
MinorSalivaryGland	143	IDNK	ENSG00000148057.15	9	83623049	83644130	-0.00944924	0.00629659	0.13604	18372	0.986143	No
MinorSalivaryGland	143	UBQLN1	ENSG00000135018.13	9	83659963	83708203	-0.00112265	0.00241989	0.643534	18372	0.99254	No
MinorSalivaryGland	143	GKAP1	ENSG00000165113.12	9	83739421	83829516	-0.00785326	0.00651558	0.230437	18372	0.986143	No
MinorSalivaryGland	143	KIF27	ENSG00000165115.14	9	83836698	83921465	-0.00408546	0.00602692	0.49915	18372	0.988293	No
MinorSalivaryGland	143	C9orf64	ENSG00000165118.14	9	83938311	83956986	-9.25434e-05	0.00505919	0.985436	18372	0.999711	No
MinorSalivaryGland	143	HNRNPK	ENSG00000165119.20	9	83968083	83980616	0.00140042	0.00220375	0.52632	18372	0.988293	No
MinorSalivaryGland	143	RMI1	ENSG00000178966.16	9	83980711	84004074	-0.008859	0.00545541	0.107001	18372	0.986143	No
MinorSalivaryGland	143	SLC28A3	ENSG00000197506.7	9	84275457	84340683	-0.00489247	0.0099418	0.623532	18372	0.991515	No
MinorSalivaryGland	143	NTRK2	ENSG00000148053.15	9	84668551	85027070	0.00149339	0.00793393	0.851013	18372	0.995429	No
MinorSalivaryGland	143	AGTPBP1	ENSG00000135049.15	9	85546539	85742029	-0.000753234	0.00476022	0.874535	18372	0.996034	No
MinorSalivaryGland	143	NAA35	ENSG00000135040.15	9	85941146	86022298	0.00288894	0.00293445	0.32684	18372	0.986143	No
MinorSalivaryGland	143	GOLM1	ENSG00000135052.16	9	86026146	86100173	-0.00559065	0.00968734	0.564938	18372	0.98863	No
MinorSalivaryGland	143	C9orf153	ENSG00000187753.12	9	86220265	86259657	0.0210071	0.0318904	0.511323	18372	0.988293	No
MinorSalivaryGland	143	ISCA1	ENSG00000135070.14	9	86264546	86283102	-0.0070141	0.0041968	0.097247	18372	0.986143	No
MinorSalivaryGland	143	ZCCHC6	ENSG00000083223.17	9	86287733	86354454	-0.00457611	0.00368043	0.216138	18372	0.986143	No
MinorSalivaryGland	143	GAS1	ENSG00000180447.6	9	86944363	86947189	-0.00129539	0.00949689	0.89173	18372	0.99701	No
MinorSalivaryGland	143	GAS1RR	ENSG00000226237.1	9	86948699	87002033	-0.00189992	0.0107913	0.86054	18372	0.995429	No
MinorSalivaryGland	143	RP11-276H19.2	ENSG00000269994.1	9	87008455	87042126	-0.000651044	0.0221691	0.97662	18372	0.999711	No
MinorSalivaryGland	143	C9orf170	ENSG00000204446.4	9	87148644	87159556	0.00905899	0.020228	0.655066	18372	0.99254	No
MinorSalivaryGland	143	DAPK1	ENSG00000196730.12	9	87497228	87708633	-0.0106309	0.00673449	0.117043	18372	0.986143	No
MinorSalivaryGland	143	CTSL	ENSG00000135047.14	9	87725519	87731393	-0.0103749	0.00648602	0.112299	18372	0.986143	No
MinorSalivaryGland	143	CDK20	ENSG00000156345.17	9	87966446	87974753	-0.00325192	0.00473848	0.49385	18372	0.988293	No
MinorSalivaryGland	143	SPIN1	ENSG00000106723.16	9	88388419	88478694	-0.00391246	0.00327591	0.234691	18372	0.986143	No
MinorSalivaryGland	143	NXNL2	ENSG00000130045.15	9	88535101	88584274	-0.0273992	0.0191016	0.15404	18372	0.986143	No
MinorSalivaryGland	143	C9orf47	ENSG00000186354.10	9	88990863	88996140	0.00793207	0.0126661	0.532335	18372	0.988293	No
MinorSalivaryGland	143	S1PR3	ENSG00000213694.3	9	88991447	89005010	0.00295334	0.00892759	0.74136	18372	0.993637	No
MinorSalivaryGland	143	SHC3	ENSG00000148082.9	9	89005771	89178767	0.0116013	0.00940063	0.219558	18372	0.986143	No
MinorSalivaryGland	143	CKS2	ENSG00000123975.4	9	89311198	89316703	-0.0118611	0.00991183	0.233779	18372	0.986143	No
MinorSalivaryGland	143	SECISBP2	ENSG00000187742.14	9	89318506	89359662	0.00317434	0.00237971	0.184735	18372	0.986143	No
MinorSalivaryGland	143	SEMA4D	ENSG00000187764.11	9	89360787	89498130	-0.00264204	0.00499674	0.597946	18372	0.991267	No
MinorSalivaryGland	143	GADD45G	ENSG00000130222.10	9	89605013	89606555	0.00559674	0.011581	0.629777	18372	0.992324	No
MinorSalivaryGland	143	UNQ6494	ENSG00000237372.2	9	89639814	89719759	-0.0058793	0.0292535	0.841054	18372	0.995429	No
MinorSalivaryGland	143	LINC01508	ENSG00000231107.1	9	90300902	90433505	0.00913263	0.0337678	0.787272	18372	0.995148	No
MinorSalivaryGland	143	DIRAS2	ENSG00000165023.6	9	90609832	90643105	-0.00999036	0.0179408	0.578658	18372	0.991267	No
MinorSalivaryGland	143	SYK	ENSG00000165025.14	9	90801787	90898549	-0.00261725	0.00626466	0.676848	18372	0.99254	No
MinorSalivaryGland	143	RP11-367F23.2	ENSG00000260454.1	9	90997054	91001871	0.0601278	0.0364895	0.101986	18372	0.986143	No
MinorSalivaryGland	143	RP11-305L7.1	ENSG00000230537.1	9	91104957	91107304	0.0165073	0.0143089	0.250921	18372	0.986143	No
MinorSalivaryGland	143	LINC00484	ENSG00000229694.6	9	91119062	91182762	-0.0118185	0.0281316	0.675147	18372	0.99254	No
MinorSalivaryGland	143	LINC00484	ENSG00000235641.4	9	91159573	91165658	-0.0278926	0.0184576	0.133352	18372	0.986143	No
MinorSalivaryGland	143	RP11-305L7.7	ENSG00000273381.1	9	91206175	91210299	-0.000491531	0.00960413	0.959267	18372	0.998981	No
MinorSalivaryGland	143	AUH	ENSG00000148090.11	9	91213815	91361913	-0.00660675	0.00500798	0.189578	18372	0.986143	No
MinorSalivaryGland	143	NFIL3	ENSG00000165030.3	9	91409045	91423862	0.0198221	0.0101953	0.0541878	18372	0.986143	No
MinorSalivaryGland	143	ROR2	ENSG00000169071.14	9	91563091	91950162	-0.00625121	0.00887091	0.48236	18372	0.988293	No
MinorSalivaryGland	143	SPTLC1	ENSG00000090054.13	9	92031999	92115384	-0.00612007	0.00335463	0.070564	18372	0.986143	No
MinorSalivaryGland	143	LINC00475	ENSG00000225511.6	9	92141298	92160114	0.0285309	0.0157893	0.0732515	18372	0.986143	No
MinorSalivaryGland	143	IARS	ENSG00000196305.17	9	92210207	92293756	0.0058601	0.00535321	0.275828	18372	0.986143	No
MinorSalivaryGland	143	NOL8	ENSG00000198000.11	9	92297358	92325483	-0.00109449	0.00315069	0.728907	18372	0.992948	No
MinorSalivaryGland	143	CENPP	ENSG00000188312.13	9	92325637	92620533	0.0105926	0.0074064	0.155238	18372	0.986143	No
MinorSalivaryGland	143	OGN	ENSG00000106809.10	9	92383967	92404696	-0.00690425	0.0209017	0.741729	18372	0.993637	No
MinorSalivaryGland	143	OMD	ENSG00000127083.7	9	92414245	92424461	0.00541911	0.0136524	0.692114	18372	0.99254	No
MinorSalivaryGland	143	ASPN	ENSG00000106819.11	9	92456205	92482506	-0.0234911	0.0128695	0.0704175	18372	0.986143	No
MinorSalivaryGland	143	ECM2	ENSG00000106823.12	9	92493554	92536655	-0.00329368	0.00762388	0.666495	18372	0.99254	No
MinorSalivaryGland	143	IPPK	ENSG00000127080.9	9	92634386	92670265	0.00443354	0.0062635	0.480408	18372	0.988293	No
MinorSalivaryGland	143	BICD2	ENSG00000185963.13	9	92711363	92764812	0.00265355	0.0053665	0.621873	18372	0.991511	No
MinorSalivaryGland	143	ZNF484	ENSG00000127081.13	9	92845031	92878038	0.00242351	0.00516067	0.639477	18372	0.99254	No
MinorSalivaryGland	143	FGD3	ENSG00000127084.17	9	92947451	93036236	-0.0011463	0.00781038	0.883561	18372	0.99613	No
MinorSalivaryGland	143	SUSD3	ENSG00000157303.10	9	93058688	93085138	0.00686718	0.00896811	0.445326	18372	0.987951	No
MinorSalivaryGland	143	CARD19	ENSG00000165233.17	9	93096218	93113283	-0.00166079	0.00482938	0.731523	18372	0.993168	No
MinorSalivaryGland	143	NINJ1	ENSG00000131669.9	9	93121489	93134288	0.00235525	0.00590227	0.690567	18372	0.99254	No
MinorSalivaryGland	143	RP11-370F5.4	ENSG00000203364.2	9	93147040	93148556	0.023144	0.0264726	0.383706	18372	0.987622	No
MinorSalivaryGland	143	WNK2	ENSG00000165238.16	9	93184916	93320572	0.00389324	0.0093045	0.676378	18372	0.99254	No
MinorSalivaryGland	143	FAM120AOS	ENSG00000188938.15	9	93446494	93453592	-0.0033085	0.00298088	0.26924	18372	0.986143	No
MinorSalivaryGland	143	FAM120A	ENSG00000048828.16	9	93451722	93566107	0.000791006	0.00357926	0.825467	18372	0.995429	No
MinorSalivaryGland	143	PHF2	ENSG00000197724.10	9	93576407	93679587	0.00565194	0.00341997	0.100999	18372	0.986143	No
MinorSalivaryGland	143	BARX1	ENSG00000131668.13	9	93951622	93955372	0.0108247	0.0315565	0.732174	18372	0.993219	No
MinorSalivaryGland	143	PTPDC1	ENSG00000158079.14	9	94030794	94109856	0.00543898	0.00524696	0.301992	18372	0.986143	No
MinorSalivaryGland	143	RP11-2B6.3	ENSG00000269946.1	9	94166289	94200627	0.00159135	0.0168111	0.924741	18372	0.998137	No
MinorSalivaryGland	143	ZNF169	ENSG00000175787.16	9	94259311	94301454	-0.00560467	0.00444514	0.209788	18372	0.986143	No
MinorSalivaryGland	143	RP11-307E17.8	ENSG00000232063.1	9	94332476	94360948	-0.0168365	0.0265973	0.527919	18372	0.988293	No
MinorSalivaryGland	143	MFSD14B	ENSG00000148110.15	9	94374551	94461042	-0.00304466	0.00299333	0.311112	18372	0.986143	No
MinorSalivaryGland	143	FBP2	ENSG00000130957.4	9	94558720	94593793	-0.0211201	0.0281974	0.455307	18372	0.988293	No
MinorSalivaryGland	143	FBP1	ENSG00000165140.9	9	94603133	94640249	0.00841653	0.00963632	0.384166	18372	0.987622	No
MinorSalivaryGland	143	C9orf3	ENSG00000148120.16	9	94726701	95087218	-0.00489782	0.00487355	0.316912	18372	0.986143	No
MinorSalivaryGland	143	FANCC	ENSG00000158169.12	9	95099054	95426796	0.0082365	0.00391042	0.037245	18372	0.986143	No
MinorSalivaryGland	143	RP11-435O5.7	ENSG00000271384.1	9	95406990	95407662	0.00182514	0.0209887	0.930849	18372	0.998137	No
MinorSalivaryGland	143	PTCH1	ENSG00000185920.15	9	95442980	95517057	0.000658553	0.00600657	0.912878	18372	0.997606	No
MinorSalivaryGland	143	ERCC6L2	ENSG00000182150.15	9	95875978	96014571	0.000427764	0.00359702	0.905535	18372	0.997606	No
MinorSalivaryGland	143	LINC00092	ENSG00000225194.2	9	96019732	96027965	-0.0280738	0.0132009	0.0354805	18372	0.986143	No
MinorSalivaryGland	143	HSD17B3	ENSG00000130948.9	9	96235306	96302152	0.015105	0.011431	0.18886	18372	0.986143	No
MinorSalivaryGland	143	SLC35D2	ENSG00000130958.11	9	96320706	96383710	-0.00746732	0.00410528	0.0713909	18372	0.986143	No
MinorSalivaryGland	143	ZNF367	ENSG00000165244.6	9	96385941	96418329	0.00066234	0.00955032	0.944823	18372	0.998137	No
MinorSalivaryGland	143	HABP4	ENSG00000130956.13	9	96450201	96490240	0.000719218	0.00475764	0.880092	18372	0.99613	No
MinorSalivaryGland	143	CDC14B	ENSG00000081377.16	9	96491337	96619830	-0.00466725	0.00567514	0.412465	18372	0.987951	No
MinorSalivaryGland	143	AAED1	ENSG00000158122.11	9	96639577	96655303	-0.00542451	0.00573002	0.345688	18372	0.986143	No
MinorSalivaryGland	143	RP11-535M15.1	ENSG00000224848.1	9	96687056	96721121	-0.0169651	0.0205439	0.410542	18372	0.987951	No
MinorSalivaryGland	143	ZNF510	ENSG00000081386.12	9	96755865	96778129	-0.0010479	0.00403966	0.795765	18372	0.995148	No
MinorSalivaryGland	143	ZNF782	ENSG00000196597.11	9	96816472	96875623	0.000476229	0.00544237	0.930416	18372	0.998137	No
MinorSalivaryGland	143	MFSD14C	ENSG00000196312.12	9	96897917	97013600	0.00219734	0.00522401	0.674777	18372	0.99254	No
MinorSalivaryGland	143	NUTM2G	ENSG00000188152.12	9	96928310	96940253	-0.00617582	0.01376	0.654362	18372	0.99254	No
MinorSalivaryGland	143	CTSV	ENSG00000136943.10	9	97029679	97039643	-0.0123466	0.0158406	0.43725	18372	0.987951	No
MinorSalivaryGland	143	RP11-498P14.3	ENSG00000242375.1	9	97195351	97197687	-0.00183541	0.0205869	0.929107	18372	0.998137	No
MinorSalivaryGland	143	RP11-498P14.5	ENSG00000203279.3	9	97237764	97238700	-0.00548047	0.0196032	0.780285	18372	0.995034	No
MinorSalivaryGland	143	CCDC180	ENSG00000197816.13	9	97307361	97376933	0.000185291	0.00645454	0.977145	18372	0.999711	No
MinorSalivaryGland	143	TDRD7	ENSG00000196116.7	9	97411950	97496125	-0.0041772	0.00378307	0.271704	18372	0.986143	No
MinorSalivaryGland	143	TMOD1	ENSG00000136842.13	9	97501180	97600082	-0.00208268	0.0117123	0.859162	18372	0.995429	No
MinorSalivaryGland	143	TSTD2	ENSG00000136925.14	9	97601749	97633575	0.00328825	0.00414475	0.429125	18372	0.987951	No
MinorSalivaryGland	143	NCBP1	ENSG00000136937.12	9	97633626	97673748	0.00688557	0.00298119	0.0226012	18372	0.986143	No
MinorSalivaryGland	143	XPA	ENSG00000136936.10	9	97674909	97697357	0.000529529	0.00370563	0.886608	18372	0.99613	No
MinorSalivaryGland	143	FOXE1	ENSG00000178919.8	9	97853254	97856715	-0.00753519	0.028965	0.795192	18372	0.995148	No
MinorSalivaryGland	143	TRMO	ENSG00000136932.13	9	97904489	97922570	0.0014726	0.00551213	0.789803	18372	0.995148	No
MinorSalivaryGland	143	ANP32B	ENSG00000136938.8	9	97983361	98015943	-0.0104978	0.00426407	0.0152286	18372	0.986143	No
MinorSalivaryGland	143	NANS	ENSG00000095380.10	9	98056739	98083075	0.000623799	0.00477962	0.896378	18372	0.997606	No
MinorSalivaryGland	143	TRIM14	ENSG00000106785.14	9	98069275	98119212	-0.00739823	0.00596016	0.216903	18372	0.986143	No
MinorSalivaryGland	143	CORO2A	ENSG00000106789.12	9	98120975	98192640	0.00255133	0.00540954	0.638037	18372	0.99254	No
MinorSalivaryGland	143	TBC1D2	ENSG00000095383.19	9	98198999	98255721	0.00264935	0.00622129	0.670972	18372	0.99254	No
MinorSalivaryGland	143	ANKS6	ENSG00000165138.17	9	98731329	98796965	-0.00684016	0.00639103	0.286625	18372	0.986143	No
MinorSalivaryGland	143	GALNT12	ENSG00000119514.6	9	98807699	98850081	-0.0128176	0.0106437	0.230847	18372	0.986143	No
MinorSalivaryGland	143	COL15A1	ENSG00000204291.10	9	98943179	99070792	0.00464765	0.00862637	0.591034	18372	0.991267	No
MinorSalivaryGland	143	TGFBR1	ENSG00000106799.12	9	99104038	99154192	-0.00415581	0.00482179	0.390457	18372	0.987666	No
MinorSalivaryGland	143	ALG2	ENSG00000119523.9	9	99216426	99221956	0.000810294	0.00453563	0.858511	18372	0.995429	No
MinorSalivaryGland	143	SEC61B	ENSG00000106803.9	9	99222064	99230615	0.00382595	0.00410992	0.353756	18372	0.986143	No
MinorSalivaryGland	143	NAMA	ENSG00000271086.5	9	99355337	99377240	0.0110752	0.02022	0.584882	18372	0.991267	No
MinorSalivaryGland	143	RP11-554F20.1	ENSG00000237461.1	9	99585786	99819889	-0.0129085	0.0241281	0.593634	18372	0.991267	No
MinorSalivaryGland	143	NR4A3	ENSG00000119508.17	9	99821855	99866891	0.0484363	0.0304004	0.113706	18372	0.986143	No
MinorSalivaryGland	143	STX17	ENSG00000136874.10	9	99906633	99970341	-4.79907e-05	0.0034589	0.988953	18372	0.999711	No
MinorSalivaryGland	143	ERP44	ENSG00000023318.7	9	99979179	100099040	0.000812174	0.00321076	0.800733	18372	0.995148	No
MinorSalivaryGland	143	INVS	ENSG00000119509.12	9	100099256	100301000	0.00817321	0.00458052	0.0768747	18372	0.986143	No
MinorSalivaryGland	143	TEX10	ENSG00000136891.13	9	100302077	100352939	0.000496709	0.00294423	0.86631	18372	0.995483	No
MinorSalivaryGland	143	MSANTD3	ENSG00000066697.14	9	100427156	100451711	-0.00188124	0.0041527	0.651349	18372	0.99254	No
MinorSalivaryGland	143	TMEFF1	ENSG00000241697.4	9	100473113	100577636	-0.00439307	0.00998287	0.660678	18372	0.99254	No
MinorSalivaryGland	143	MURC	ENSG00000170681.6	9	100578079	100587906	-0.000601054	0.016738	0.971414	18372	0.999443	No
MinorSalivaryGland	143	PLPPR1	ENSG00000148123.14	9	101028709	101325135	-0.018514	0.0179086	0.303288	18372	0.986143	No
MinorSalivaryGland	143	BAAT	ENSG00000136881.11	9	101360417	101383519	-0.0227953	0.0298748	0.446931	18372	0.987951	No
MinorSalivaryGland	143	MRPL50	ENSG00000136897.7	9	101387633	101398614	0.000115375	0.00409788	0.977585	18372	0.999711	No
MinorSalivaryGland	143	ZNF189	ENSG00000136870.10	9	101398873	101410660	0.000501967	0.00541321	0.926271	18372	0.998137	No
MinorSalivaryGland	143	ALDOB	ENSG00000136872.17	9	101420578	101435823	0.00198154	0.0242449	0.934996	18372	0.998137	No
MinorSalivaryGland	143	TMEM246	ENSG00000165152.8	9	101473171	101533537	-0.00175573	0.00608539	0.773445	18372	0.994636	No
MinorSalivaryGland	143	RNF20	ENSG00000155827.11	9	101533851	101563344	-0.00453279	0.00372527	0.226061	18372	0.986143	No
MinorSalivaryGland	143	GRIN3A	ENSG00000198785.4	9	101569353	101738580	-0.0111152	0.0100166	0.269338	18372	0.986143	No
MinorSalivaryGland	143	SMC2	ENSG00000136824.18	9	104094260	104141417	-0.00504356	0.00576887	0.383702	18372	0.987622	No
MinorSalivaryGland	143	NIPSNAP3A	ENSG00000136783.9	9	104747688	104760122	-0.00484082	0.00459206	0.293905	18372	0.986143	No
MinorSalivaryGland	143	NIPSNAP3B	ENSG00000165028.11	9	104764157	104777457	-0.017239	0.00866903	0.0490052	18372	0.986143	No
MinorSalivaryGland	143	ABCA1	ENSG00000165029.15	9	104781002	104928237	-0.00436528	0.00946232	0.645388	18372	0.99254	No
MinorSalivaryGland	143	SLC44A1	ENSG00000070214.15	9	105244622	105439171	-0.00250669	0.00388689	0.520206	18372	0.988293	No
MinorSalivaryGland	143	FSD1L	ENSG00000106701.11	9	105447796	105552433	-0.00232956	0.00844451	0.783121	18372	0.995148	No
MinorSalivaryGland	143	FKTN	ENSG00000106692.13	9	105558130	105641118	0.000246202	0.00382683	0.948809	18372	0.998981	No
MinorSalivaryGland	143	TAL2	ENSG00000186051.6	9	105662457	105663112	0.0300563	0.0299268	0.317226	18372	0.986143	No
MinorSalivaryGland	143	TMEM38B	ENSG00000095209.11	9	105694544	105776612	-0.00607184	0.00811027	0.455514	18372	0.988293	No
MinorSalivaryGland	143	ZNF462	ENSG00000148143.12	9	106863097	107013634	-0.00340872	0.00548224	0.535259	18372	0.988293	No
MinorSalivaryGland	143	RAD23B	ENSG00000119318.12	9	107283137	107332194	-0.00268569	0.00290415	0.356922	18372	0.986143	No
MinorSalivaryGland	143	KLF4	ENSG00000136826.14	9	107484852	107490482	0.0134545	0.0108264	0.216365	18372	0.986143	No
MinorSalivaryGland	143	IKBKAP	ENSG00000070061.14	9	108867517	108934116	0.00226293	0.00345234	0.513405	18372	0.988293	No
MinorSalivaryGland	143	FAM206A	ENSG00000119328.11	9	108934181	108950744	-0.000650318	0.00447727	0.884756	18372	0.99613	No
MinorSalivaryGland	143	CTNNAL1	ENSG00000119326.14	9	108942569	109013529	-0.00243164	0.00711651	0.733177	18372	0.993219	No
MinorSalivaryGland	143	TMEM245	ENSG00000106771.12	9	109015152	109119945	-0.00564002	0.0037574	0.135949	18372	0.986143	No
MinorSalivaryGland	143	EPB41L4B	ENSG00000095203.14	9	109171975	109320964	-0.0185914	0.00823572	0.0257756	18372	0.986143	No
MinorSalivaryGland	143	PTPN3	ENSG00000070159.13	9	109375466	109498313	-0.00550004	0.00490302	0.264183	18372	0.986143	No
MinorSalivaryGland	143	PALM2	ENSG00000243444.7	9	109640788	109946703	-0.0170349	0.0147565	0.250609	18372	0.986143	No
MinorSalivaryGland	143	AKAP2	ENSG00000241978.9	9	110048598	110172512	-0.00466878	0.0048726	0.339887	18372	0.986143	No
MinorSalivaryGland	143	C9orf152	ENSG00000188959.9	9	110190048	110208189	-0.00316547	0.0084137	0.707407	18372	0.99254	No
MinorSalivaryGland	143	TXN	ENSG00000136810.12	9	110243811	110256640	0.00154237	0.00764949	0.840544	18372	0.995429	No
MinorSalivaryGland	143	SVEP1	ENSG00000165124.17	9	110365251	110579880	-0.00180096	0.011857	0.879527	18372	0.99613	No
MinorSalivaryGland	143	MUSK	ENSG00000030304.13	9	110668771	110801620	0.0135164	0.0216587	0.533761	18372	0.988293	No
MinorSalivaryGland	143	LPAR1	ENSG00000198121.13	9	110873263	111038458	-0.00477536	0.00717884	0.507189	18372	0.988293	No
MinorSalivaryGland	143	KIAA0368	ENSG00000136813.14	9	111360692	111484745	0.000912652	0.00318017	0.774617	18372	0.994636	No
MinorSalivaryGland	143	ZNF483	ENSG00000173258.12	9	111525159	111577844	-0.00786947	0.0115793	0.498048	18372	0.988293	No
MinorSalivaryGland	143	PTGR1	ENSG00000106853.18	9	111549722	111599855	0.0119441	0.00759682	0.118503	18372	0.986143	No
MinorSalivaryGland	143	DNAJC25	ENSG00000059769.19	9	111631352	111654351	-0.00255861	0.00482259	0.596705	18372	0.991267	No
MinorSalivaryGland	143	GNG10	ENSG00000242616.3	9	111661335	111670246	-0.00538139	0.00526362	0.308643	18372	0.986143	No
MinorSalivaryGland	143	C9orf84	ENSG00000165181.16	9	111686173	111795008	0.0124468	0.0186867	0.506627	18372	0.988293	No
MinorSalivaryGland	143	UGCG	ENSG00000148154.9	9	111896766	111935369	-0.0148128	0.00685679	0.0327199	18372	0.986143	No
MinorSalivaryGland	143	SUSD1	ENSG00000106868.16	9	112040785	112175408	0.00226489	0.00614174	0.712943	18372	0.99254	No
MinorSalivaryGland	143	PTBP3	ENSG00000119314.15	9	112217716	112333667	-0.00922565	0.00330285	0.0060682	18372	0.986143	No
MinorSalivaryGland	143	HSDL2	ENSG00000119471.14	9	112379937	112472410	-0.00606151	0.00684376	0.377536	18372	0.986362	No
MinorSalivaryGland	143	KIAA1958	ENSG00000165185.14	9	112486847	112669397	-0.00141263	0.00601576	0.814744	18372	0.995429	No
MinorSalivaryGland	143	INIP	ENSG00000148153.13	9	112683926	112718236	-0.00383092	0.00370653	0.303404	18372	0.986143	No
MinorSalivaryGland	143	SNX30	ENSG00000148158.16	9	112750838	112881671	-0.00493706	0.00555148	0.375595	18372	0.986143	No
MinorSalivaryGland	143	SLC46A2	ENSG00000119457.7	9	112886460	112890913	-0.00820845	0.0221224	0.711252	18372	0.99254	No
MinorSalivaryGland	143	ZNF883	ENSG00000228623.5	9	112964898	113050043	0.00115715	0.0141797	0.935095	18372	0.998137	No
MinorSalivaryGland	143	ZFP37	ENSG00000136866.13	9	113038380	113056759	-0.00167565	0.00791459	0.832684	18372	0.995429	No
MinorSalivaryGland	143	FAM225B	ENSG00000225684.3	9	113103338	113111500	0.00288981	0.0182634	0.87454	18372	0.996034	No
MinorSalivaryGland	143	FAM225A	ENSG00000231528.2	9	113113073	113119928	-0.00584808	0.0178531	0.743805	18372	0.994254	No
MinorSalivaryGland	143	SLC31A2	ENSG00000136867.10	9	113150942	113158096	-0.0107442	0.0109921	0.330295	18372	0.986143	No
MinorSalivaryGland	143	FKBP15	ENSG00000119321.8	9	113161006	113221361	0.000511445	0.00286599	0.858665	18372	0.995429	No
MinorSalivaryGland	143	SLC31A1	ENSG00000136868.10	9	113221562	113264492	0.00581174	0.00444349	0.193379	18372	0.986143	No
MinorSalivaryGland	143	CDC26	ENSG00000176386.8	9	113255835	113273438	-0.00522858	0.00516383	0.313301	18372	0.986143	No
MinorSalivaryGland	143	PRPF4	ENSG00000136875.12	9	113275343	113292905	0.0039899	0.004198	0.343789	18372	0.986143	No
MinorSalivaryGland	143	RNF183	ENSG00000165188.13	9	113297093	113303376	-0.0148472	0.0125816	0.240286	18372	0.986143	No
MinorSalivaryGland	143	WDR31	ENSG00000148225.15	9	113313222	113340298	-0.00474434	0.00572003	0.408497	18372	0.987951	No
MinorSalivaryGland	143	BSPRY	ENSG00000119411.10	9	113349541	113371233	-0.00995563	0.0075285	0.188532	18372	0.986143	No
MinorSalivaryGland	143	HDHD3	ENSG00000119431.9	9	113373419	113376999	0.000624645	0.0062876	0.921028	18372	0.998137	No
MinorSalivaryGland	143	ALAD	ENSG00000148218.15	9	113386317	113401333	0.00291445	0.00496792	0.55853	18372	0.98863	No
MinorSalivaryGland	143	POLE3	ENSG00000148229.12	9	113407235	113410672	0.00129992	0.00311465	0.677157	18372	0.99254	No
MinorSalivaryGland	143	C9orf43	ENSG00000157653.11	9	113410686	113429684	0.00329948	0.0104095	0.751813	18372	0.994254	No
MinorSalivaryGland	143	RGS3	ENSG00000138835.22	9	113444731	113597743	-0.00166557	0.00772295	0.829612	18372	0.995429	No
MinorSalivaryGland	143	ZNF618	ENSG00000157657.14	9	113876282	114056591	0.00465354	0.00587396	0.429776	18372	0.987951	No
MinorSalivaryGland	143	AMBP	ENSG00000106927.11	9	114060127	114078472	0.0536337	0.0321683	0.0980441	18372	0.986143	No
MinorSalivaryGland	143	KIF12	ENSG00000136883.13	9	114086126	114099291	-0.0342625	0.0164554	0.0394369	18372	0.986143	No
MinorSalivaryGland	143	COL27A1	ENSG00000196739.14	9	114155560	114312511	-0.0142587	0.00761184	0.063449	18372	0.986143	No
MinorSalivaryGland	143	ORM1	ENSG00000229314.5	9	114323056	114326475	0.0111034	0.0470842	0.813971	18372	0.995429	No
MinorSalivaryGland	143	ORM2	ENSG00000228278.3	9	114329869	114333252	-0.0231735	0.0355528	0.515763	18372	0.988293	No
MinorSalivaryGland	143	AKNA	ENSG00000106948.16	9	114334156	114394405	-0.00128118	0.00490394	0.794339	18372	0.995148	No
MinorSalivaryGland	143	RP11-9M16.2	ENSG00000235119.1	9	114396724	114398503	-0.00326947	0.0210591	0.876881	18372	0.99613	No
MinorSalivaryGland	143	WHRN	ENSG00000095397.13	9	114402080	114505450	0.000422513	0.00609044	0.944807	18372	0.998137	No
MinorSalivaryGland	143	ATP6V1G1	ENSG00000136888.6	9	114587746	114598373	-0.00370016	0.0036673	0.315007	18372	0.986143	No
MinorSalivaryGland	143	TMEM268	ENSG00000157693.14	9	114611206	114646422	-0.000341189	0.00432734	0.937286	18372	0.998137	No
MinorSalivaryGland	143	RP11-402G3.5	ENSG00000230054.2	9	114656304	114662374	-0.00322611	0.0227125	0.887284	18372	0.99613	No
MinorSalivaryGland	143	TNFSF15	ENSG00000181634.7	9	114784635	114806126	0.0101226	0.0154567	0.513774	18372	0.988293	No
MinorSalivaryGland	143	TNFSF8	ENSG00000106952.7	9	114893343	114930595	-0.000153753	0.0130547	0.990622	18372	0.999711	No
MinorSalivaryGland	143	TNC	ENSG00000041982.15	9	115019578	115118257	-0.00279138	0.0116534	0.811098	18372	0.995429	No
MinorSalivaryGland	143	PAPPA	ENSG00000182752.9	9	116153804	116402322	-0.00143676	0.0141802	0.919463	18372	0.998137	No
MinorSalivaryGland	143	ASTN2	ENSG00000148219.16	9	116425225	117415070	0.0122612	0.00904831	0.177916	18372	0.986143	No
MinorSalivaryGland	143	TRIM32	ENSG00000119401.10	9	116687302	116701300	-0.00315591	0.00442708	0.477302	18372	0.988293	No
MinorSalivaryGland	143	RP11-500B12.1	ENSG00000233569.1	9	117648606	117657027	0.0305203	0.0284308	0.285185	18372	0.986143	No
MinorSalivaryGland	143	TLR4	ENSG00000136869.13	9	117704332	117716871	0.000636927	0.00836429	0.939427	18372	0.998137	No
MinorSalivaryGland	143	RP11-281A20.1	ENSG00000231901.1	9	117840322	117897256	-0.0270275	0.0246448	0.27496	18372	0.986143	No
MinorSalivaryGland	143	BRINP1	ENSG00000078725.12	9	119153458	119369467	0.0217992	0.0192591	0.259919	18372	0.986143	No
MinorSalivaryGland	143	CDK5RAP2	ENSG00000136861.17	9	120388869	120580170	0.0110668	0.00407386	0.00756396	18372	0.986143	No
MinorSalivaryGland	143	MEGF9	ENSG00000106780.8	9	120600813	120714470	-0.00559674	0.0046426	0.230355	18372	0.986143	No
MinorSalivaryGland	143	FBXW2	ENSG00000119402.16	9	120751978	120793412	-0.000836001	0.0025456	0.74317	18372	0.994139	No
MinorSalivaryGland	143	RP11-27I1.4	ENSG00000214654.7	9	120793551	120799918	-0.00278433	0.00787215	0.724184	18372	0.992948	No
MinorSalivaryGland	143	PSMD5	ENSG00000095261.13	9	120815496	120842984	-0.000211243	0.00282655	0.940549	18372	0.998137	No
MinorSalivaryGland	143	PHF19	ENSG00000119403.13	9	120855652	120894896	0.00753494	0.00462805	0.106104	18372	0.986143	No
MinorSalivaryGland	143	TRAF1	ENSG00000056558.10	9	120902393	120929173	0.00687718	0.00586228	0.243051	18372	0.986143	No
MinorSalivaryGland	143	C5	ENSG00000106804.7	9	120952335	121050276	0.00198876	0.0074147	0.788988	18372	0.995148	No
MinorSalivaryGland	143	CNTRL	ENSG00000119397.16	9	121074863	121177610	0.00287732	0.00382517	0.453389	18372	0.988293	No
MinorSalivaryGland	143	RAB14	ENSG00000119396.10	9	121178137	121223014	0.00274211	0.00199463	0.17175	18372	0.986143	No
MinorSalivaryGland	143	GSN	ENSG00000148180.19	9	121207794	121332843	0.00110464	0.00517155	0.83122	18372	0.995429	No
MinorSalivaryGland	143	STOM	ENSG00000148175.12	9	121338988	121370304	-0.000426944	0.00549904	0.938243	18372	0.998137	No
MinorSalivaryGland	143	DAB2IP	ENSG00000136848.16	9	121567057	121785530	-0.00346093	0.00512199	0.500519	18372	0.988293	No
MinorSalivaryGland	143	TTLL11	ENSG00000175764.14	9	121821928	122093606	-0.00145602	0.00520176	0.780025	18372	0.995034	No
MinorSalivaryGland	143	NDUFA8	ENSG00000119421.6	9	122144058	122159819	-0.00183963	0.00478368	0.701235	18372	0.99254	No
MinorSalivaryGland	143	LHX6	ENSG00000106852.15	9	122202577	122229626	-0.0136797	0.013762	0.322196	18372	0.986143	No
MinorSalivaryGland	143	RBM18	ENSG00000119446.13	9	122237624	122261508	-0.00127521	0.00436328	0.770588	18372	0.994636	No
MinorSalivaryGland	143	MRRF	ENSG00000148187.17	9	122264603	122331343	0.00192195	0.00323045	0.552989	18372	0.98863	No
MinorSalivaryGland	143	PTGS1	ENSG00000095303.14	9	122370530	122395703	-0.00380466	0.00984847	0.699938	18372	0.99254	No
MinorSalivaryGland	143	OR1L8	ENSG00000171496.3	9	122567548	122568477	0.00117182	0.0241956	0.961453	18372	0.998981	No
MinorSalivaryGland	143	PDCL	ENSG00000136940.13	9	122798389	122828631	-0.0039892	0.00405454	0.327135	18372	0.986143	No
MinorSalivaryGland	143	RC3H2	ENSG00000056586.15	9	122844556	122905341	-0.000976899	0.00259039	0.706742	18372	0.99254	No
MinorSalivaryGland	143	ZBTB6	ENSG00000186130.4	9	122908056	122913330	-0.00190301	0.00488974	0.697824	18372	0.99254	No
MinorSalivaryGland	143	ZBTB26	ENSG00000171448.8	9	122915566	122931500	-0.00612756	0.00427764	0.15459	18372	0.986143	No
MinorSalivaryGland	143	RABGAP1	ENSG00000011454.16	9	122940833	123104866	0.000121155	0.00335001	0.97121	18372	0.999443	No
MinorSalivaryGland	143	STRBP	ENSG00000165209.18	9	123115764	123268576	-0.00281321	0.00410043	0.493978	18372	0.988293	No
MinorSalivaryGland	143	DENND1A	ENSG00000119522.16	9	123379654	123930152	0.00659713	0.00387814	0.091492	18372	0.986143	No
MinorSalivaryGland	143	NEK6	ENSG00000119408.16	9	124257606	124353307	0.00606218	0.00753625	0.422742	18372	0.987951	No
MinorSalivaryGland	143	PSMB7	ENSG00000136930.12	9	124353466	124415444	-0.00207402	0.00322331	0.521155	18372	0.988293	No
MinorSalivaryGland	143	NR6A1	ENSG00000148200.16	9	124517275	124771310	0.00279446	0.00800397	0.727596	18372	0.992948	No
MinorSalivaryGland	143	OLFML2A	ENSG00000185585.19	9	124777158	124814885	0.0190527	0.00870902	0.0306139	18372	0.986143	No
MinorSalivaryGland	143	RPL35	ENSG00000136942.14	9	124857891	124861961	-0.00247224	0.00378094	0.514437	18372	0.988293	No
MinorSalivaryGland	143	ARPC5L	ENSG00000136950.13	9	124862130	124877733	0.000221102	0.00391677	0.955076	18372	0.998981	No
MinorSalivaryGland	143	GOLGA1	ENSG00000136935.13	9	124878357	124941099	-0.00123306	0.00272118	0.651263	18372	0.99254	No
MinorSalivaryGland	143	SCAI	ENSG00000173611.17	9	124942608	125143496	-0.00507295	0.00462237	0.274612	18372	0.986143	No
MinorSalivaryGland	143	PPP6C	ENSG00000119414.11	9	125146573	125189939	-0.00282365	0.00289457	0.331258	18372	0.986143	No
MinorSalivaryGland	143	RABEPK	ENSG00000136933.16	9	125200542	125234158	0.00545083	0.00461624	0.24	18372	0.986143	No
MinorSalivaryGland	143	HSPA5	ENSG00000044574.7	9	125234853	125241330	0.00319513	0.0100453	0.750977	18372	0.994254	No
MinorSalivaryGland	143	GAPVD1	ENSG00000165219.21	9	125261794	125367207	0.00185993	0.00308243	0.547373	18372	0.988419	No
MinorSalivaryGland	143	MAPKAP1	ENSG00000119487.16	9	125437393	125707234	0.0020918	0.00281397	0.458703	18372	0.988293	No
MinorSalivaryGland	143	PBX3	ENSG00000167081.16	9	125747345	125967377	-0.00593409	0.00689155	0.390904	18372	0.987666	No
MinorSalivaryGland	143	MVB12B	ENSG00000196814.14	9	126326849	126507041	0.0143918	0.00621871	0.0223392	18372	0.986143	No
MinorSalivaryGland	143	LMX1B	ENSG00000136944.17	9	126614443	126701032	-0.00156794	0.0222956	0.944051	18372	0.998137	No
MinorSalivaryGland	143	ZBTB43	ENSG00000169155.9	9	126805006	126838210	0.0034644	0.00445601	0.438401	18372	0.987951	No
MinorSalivaryGland	143	ZBTB34	ENSG00000177125.5	9	126860665	126885878	-0.00264503	0.00435118	0.544401	18372	0.988419	No
MinorSalivaryGland	143	RALGPS1	ENSG00000136828.18	9	126914774	127223166	0.00301249	0.00403307	0.456544	18372	0.988293	No
MinorSalivaryGland	143	ANGPTL2	ENSG00000136859.9	9	127087332	127122883	-0.00802442	0.00797362	0.316246	18372	0.986143	No
MinorSalivaryGland	143	GARNL3	ENSG00000136895.18	9	127224265	127393660	0.00111773	0.00476268	0.81485	18372	0.995429	No
MinorSalivaryGland	143	SLC2A8	ENSG00000136856.17	9	127397138	127408424	0.00175661	0.00445101	0.693793	18372	0.99254	No
MinorSalivaryGland	143	ZNF79	ENSG00000196152.10	9	127424374	127445372	-0.000976963	0.00596454	0.870166	18372	0.996034	No
MinorSalivaryGland	143	RPL12	ENSG00000197958.12	9	127447674	127451405	-0.00548708	0.00446805	0.221805	18372	0.986143	No
MinorSalivaryGland	143	LRSAM1	ENSG00000148356.13	9	127451486	127503501	-0.00280046	0.00417404	0.503548	18372	0.988293	No
MinorSalivaryGland	143	FAM129B	ENSG00000136830.11	9	127505339	127578989	-0.00110474	0.00502141	0.826238	18372	0.995429	No
MinorSalivaryGland	143	STXBP1	ENSG00000136854.19	9	127579370	127696027	-0.0020144	0.00386458	0.603148	18372	0.991267	No
MinorSalivaryGland	143	PTRH1	ENSG00000187024.13	9	127692978	127724755	-0.00129889	0.00632676	0.837681	18372	0.995429	No
MinorSalivaryGland	143	CFAP157	ENSG00000160401.14	9	127706992	127715337	-0.0176762	0.0104462	0.0931993	18372	0.986143	No
MinorSalivaryGland	143	TTC16	ENSG00000167094.15	9	127716960	127731523	-0.0130249	0.018136	0.47403	18372	0.988293	No
MinorSalivaryGland	143	TOR2A	ENSG00000160404.17	9	127731601	127735317	-0.00174332	0.00385348	0.65179	18372	0.99254	No
MinorSalivaryGland	143	SH2D3C	ENSG00000095370.19	9	127738317	127778741	0.000414202	0.00667993	0.95066	18372	0.998981	No
MinorSalivaryGland	143	CDK9	ENSG00000136807.13	9	127785679	127790787	-0.000823552	0.00288302	0.77563	18372	0.994636	No
MinorSalivaryGland	143	FPGS	ENSG00000136877.14	9	127794597	127814327	-0.00239231	0.00347261	0.492201	18372	0.988293	No
MinorSalivaryGland	143	ENG	ENSG00000106991.13	9	127815012	127854756	0.00543739	0.00801372	0.498744	18372	0.988293	No
MinorSalivaryGland	143	AK1	ENSG00000106992.17	9	127866480	127877743	0.00318803	0.00740376	0.667528	18372	0.99254	No
MinorSalivaryGland	143	ST6GALNAC6	ENSG00000160408.14	9	127885321	127905408	0.00112397	0.00423258	0.791035	18372	0.995148	No
MinorSalivaryGland	143	ST6GALNAC4	ENSG00000136840.18	9	127907886	127917038	0.00419512	0.00534136	0.433753	18372	0.987951	No
MinorSalivaryGland	143	PIP5KL1	ENSG00000167103.11	9	127920879	127930797	-0.00617472	0.00780724	0.430552	18372	0.987951	No
MinorSalivaryGland	143	DPM2	ENSG00000136908.17	9	127935099	127937882	-0.00062553	0.00367657	0.865184	18372	0.995429	No
MinorSalivaryGland	143	FAM102A	ENSG00000167106.11	9	127940579	127980513	-0.00680368	0.00674227	0.314936	18372	0.986143	No
MinorSalivaryGland	143	NAIF1	ENSG00000171169.8	9	128061233	128068200	-0.00260377	0.00435573	0.551104	18372	0.98863	No
MinorSalivaryGland	143	SLC25A25	ENSG00000148339.12	9	128068207	128108580	0.0229406	0.0105138	0.0310451	18372	0.986143	No
MinorSalivaryGland	143	PTGES2	ENSG00000148334.14	9	128120693	128128462	9.30549e-06	0.0050843	0.998543	18372	0.999711	No
MinorSalivaryGland	143	PTGES2-AS1	ENSG00000232850.3	9	128128529	128130628	-0.0144354	0.0114243	0.208813	18372	0.986143	No
MinorSalivaryGland	143	LCN2	ENSG00000148346.11	9	128149071	128153455	-0.0275294	0.0205525	0.18293	18372	0.986143	No
MinorSalivaryGland	143	C9orf16	ENSG00000171159.4	9	128160260	128163928	-0.00673123	0.00712693	0.346807	18372	0.986143	No
MinorSalivaryGland	143	CIZ1	ENSG00000148337.20	9	128166064	128204383	-0.00234736	0.00314511	0.456903	18372	0.988293	No
MinorSalivaryGland	143	DNM1	ENSG00000106976.20	9	128191655	128255246	0.00562813	0.00843746	0.506016	18372	0.988293	No
MinorSalivaryGland	143	GOLGA2	ENSG00000167110.17	9	128255829	128275995	0.0022378	0.00345453	0.51835	18372	0.988293	No
MinorSalivaryGland	143	SWI5	ENSG00000175854.11	9	128275379	128288990	0.000108224	0.00420373	0.979503	18372	0.999711	No
MinorSalivaryGland	143	TRUB2	ENSG00000167112.9	9	128305161	128322535	-0.00126646	0.00313963	0.687382	18372	0.99254	No
MinorSalivaryGland	143	COQ4	ENSG00000167113.10	9	128322743	128334072	0.000358491	0.0030235	0.905814	18372	0.997606	No
MinorSalivaryGland	143	SLC27A4	ENSG00000167114.12	9	128340646	128361470	0.00214318	0.00548615	0.696741	18372	0.99254	No
MinorSalivaryGland	143	URM1	ENSG00000167118.10	9	128371319	128391460	0.00245437	0.00287744	0.395361	18372	0.987806	No
MinorSalivaryGland	143	CERCAM	ENSG00000167123.18	9	128411751	128437351	0.00398639	0.00847271	0.638846	18372	0.99254	No
MinorSalivaryGland	143	ODF2	ENSG00000136811.16	9	128455186	128501292	-0.000368059	0.00428608	0.931709	18372	0.998137	No
MinorSalivaryGland	143	GLE1	ENSG00000119392.14	9	128504700	128542288	0.00513043	0.00399614	0.201649	18372	0.986143	No
MinorSalivaryGland	143	SPTAN1	ENSG00000197694.15	9	128552558	128633660	-0.00228834	0.00391495	0.559964	18372	0.98863	No
MinorSalivaryGland	143	WDR34	ENSG00000119333.11	9	128633663	128656787	0.00748484	0.00411364	0.0713046	18372	0.986143	No
MinorSalivaryGland	143	SET	ENSG00000119335.16	9	128683424	128696400	-0.00403101	0.00240464	0.0962524	18372	0.986143	No
MinorSalivaryGland	143	PKN3	ENSG00000160447.6	9	128702523	128720868	-0.00141105	0.00511039	0.782932	18372	0.995148	No
MinorSalivaryGland	143	ZDHHC12	ENSG00000160446.18	9	128720919	128724127	-0.000518604	0.00415565	0.900893	18372	0.997606	No
MinorSalivaryGland	143	ZER1	ENSG00000160445.10	9	128729786	128772414	-0.001747	0.00349458	0.618041	18372	0.991511	No
MinorSalivaryGland	143	TBC1D13	ENSG00000107021.15	9	128787204	128810432	0.0017011	0.00339098	0.616823	18372	0.991511	No
MinorSalivaryGland	143	ENDOG	ENSG00000167136.6	9	128818474	128819185	-0.00751617	0.00986228	0.447475	18372	0.987951	No
MinorSalivaryGland	143	SPOUT1	ENSG00000198917.12	9	128819651	128829821	0.00976525	0.00318897	0.00270801	18372	0.986143	No
MinorSalivaryGland	143	KYAT1	ENSG00000171097.13	9	128832942	128882494	0.00455652	0.00527568	0.38947	18372	0.987622	No
MinorSalivaryGland	143	LRRC8A	ENSG00000136802.11	9	128882112	128918039	-0.00883425	0.00500578	0.0801185	18372	0.986143	No
MinorSalivaryGland	143	PHYHD1	ENSG00000175287.18	9	128920895	128942041	-0.00625915	0.00668108	0.350704	18372	0.986143	No
MinorSalivaryGland	143	DOLK	ENSG00000175283.7	9	128945530	128947619	0.00941548	0.00440223	0.0344617	18372	0.986143	No
MinorSalivaryGland	143	NUP188	ENSG00000095319.14	9	128947699	129007035	0.00465528	0.00372656	0.213997	18372	0.986143	No
MinorSalivaryGland	143	RP11-167N5.5	ENSG00000267834.1	9	129004502	129004998	-0.0220967	0.017659	0.213239	18372	0.986143	No
MinorSalivaryGland	143	SH3GLB2	ENSG00000148341.17	9	129007097	129028303	-0.00284665	0.00434554	0.513663	18372	0.988293	No
MinorSalivaryGland	143	MIGA2	ENSG00000148343.18	9	129036621	129072082	0.00575808	0.00369356	0.12162	18372	0.986143	No
MinorSalivaryGland	143	DOLPP1	ENSG00000167130.17	9	129081100	129090438	0.0070479	0.00405251	0.0845523	18372	0.986143	No
MinorSalivaryGland	143	CRAT	ENSG00000095321.16	9	129094810	129111189	-0.00160218	0.00913857	0.861121	18372	0.995429	No
MinorSalivaryGland	143	PTPA	ENSG00000119383.19	9	129110950	129148946	0.00683793	0.0045051	0.131669	18372	0.986143	No
MinorSalivaryGland	143	RP11-247A12.7	ENSG00000268707.1	9	129170434	129170940	0.000601961	0.0223361	0.978544	18372	0.999711	No
MinorSalivaryGland	143	IER5L	ENSG00000188483.7	9	129175552	129178262	0.00318419	0.0109846	0.772407	18372	0.994636	No
MinorSalivaryGland	143	RP11-344B5.2	ENSG00000224307.1	9	129282458	129285728	0.0079809	0.0114391	0.486714	18372	0.988293	No
MinorSalivaryGland	143	C9orf106	ENSG00000179082.3	9	129321016	129324905	-0.0232076	0.0223726	0.301653	18372	0.986143	No
MinorSalivaryGland	143	LINC01503	ENSG00000233901.5	9	129332300	129359538	-0.00499812	0.00872567	0.567839	18372	0.989405	No
MinorSalivaryGland	143	RP11-65J3.14	ENSG00000261334.1	9	129480605	129482538	0.073698	0.0323115	0.0243061	18372	0.986143	No
MinorSalivaryGland	143	RP11-492E3.2	ENSG00000227619.1	9	129575409	129584556	0.00978173	0.0213107	0.647054	18372	0.99254	No
MinorSalivaryGland	143	NTMT1	ENSG00000148335.14	9	129608884	129634306	0.00354613	0.00517906	0.49484	18372	0.988293	No
MinorSalivaryGland	143	C9orf50	ENSG00000179058.6	9	129612225	129620776	0.0106867	0.0199553	0.593264	18372	0.991267	No
MinorSalivaryGland	143	ASB6	ENSG00000148331.11	9	129634604	129642169	0.00410003	0.0034936	0.242867	18372	0.986143	No
MinorSalivaryGland	143	PRRX2	ENSG00000167157.10	9	129665641	129722674	0.00405707	0.00775611	0.601875	18372	0.991267	No
MinorSalivaryGland	143	PTGES	ENSG00000148344.10	9	129738331	129753047	-0.0145025	0.00879797	0.101867	18372	0.986143	No
MinorSalivaryGland	143	TOR1B	ENSG00000136816.15	9	129803153	129811281	-0.00584602	0.00329177	0.0782552	18372	0.986143	No
MinorSalivaryGland	143	TOR1A	ENSG00000136827.11	9	129812944	129824134	-0.000759016	0.00262432	0.772905	18372	0.994636	No
MinorSalivaryGland	143	C9orf78	ENSG00000136819.15	9	129827290	129835863	-0.00334109	0.0029034	0.252105	18372	0.986143	No
MinorSalivaryGland	143	USP20	ENSG00000136878.12	9	129834698	129881838	0.00401887	0.00241678	0.09892	18372	0.986143	No
MinorSalivaryGland	143	FNBP1	ENSG00000187239.16	9	129887187	130043194	-0.0083192	0.00394945	0.037234	18372	0.986143	No
MinorSalivaryGland	143	GPR107	ENSG00000148358.19	9	130053426	130140169	0.00291422	0.00320784	0.365436	18372	0.986143	No
MinorSalivaryGland	143	NCS1	ENSG00000107130.9	9	130172578	130237304	-0.000560367	0.00707037	0.93696	18372	0.998137	No
MinorSalivaryGland	143	HMCN2	ENSG00000148357.16	9	130265882	130434123	-0.0106979	0.0156656	0.495979	18372	0.988293	No
MinorSalivaryGland	143	ASS1	ENSG00000130707.17	9	130444929	130501274	-0.00163201	0.00887467	0.854403	18372	0.995429	No
MinorSalivaryGland	143	FUBP3	ENSG00000107164.15	9	130578965	130638352	-0.00226579	0.00251412	0.369259	18372	0.986143	No
MinorSalivaryGland	143	EXOSC2	ENSG00000130713.15	9	130693721	130704894	-0.00320584	0.0032013	0.318624	18372	0.986143	No
MinorSalivaryGland	143	ABL1	ENSG00000097007.17	9	130713946	130887675	0.00234818	0.00476239	0.622858	18372	0.991511	No
MinorSalivaryGland	143	QRFP	ENSG00000188710.2	9	130892702	130896812	-0.0275245	0.0204099	0.179989	18372	0.986143	No
MinorSalivaryGland	143	LAMC3	ENSG00000050555.17	9	131009082	131094473	-0.0151035	0.0152717	0.324643	18372	0.986143	No
MinorSalivaryGland	143	AIF1L	ENSG00000126878.12	9	131096476	131123152	0.00330253	0.00905868	0.716068	18372	0.992655	No
MinorSalivaryGland	143	NUP214	ENSG00000126883.16	9	131125561	131234670	-0.00166678	0.00337914	0.622726	18372	0.991511	No
MinorSalivaryGland	143	FAM78A	ENSG00000126882.12	9	131258076	131276547	0.000923645	0.00816471	0.910118	18372	0.997606	No
MinorSalivaryGland	143	PLPP7	ENSG00000160539.4	9	131289694	131309262	-0.00317832	0.00926488	0.732155	18372	0.993219	No
MinorSalivaryGland	143	PRRC2B	ENSG00000130723.18	9	131394093	131500197	0.00309055	0.00522104	0.554994	18372	0.98863	No
MinorSalivaryGland	143	POMT1	ENSG00000130714.15	9	131502902	131523800	-0.00214156	0.00288689	0.459632	18372	0.988293	No
MinorSalivaryGland	143	UCK1	ENSG00000130717.12	9	131523807	131531268	-0.00216098	0.00310668	0.488019	18372	0.988293	No
MinorSalivaryGland	143	RAPGEF1	ENSG00000107263.18	9	131576770	131740074	0.000496086	0.00502279	0.921487	18372	0.998137	No
MinorSalivaryGland	143	MED27	ENSG00000160563.13	9	131860107	132079908	0.00209471	0.00389051	0.591279	18372	0.991267	No
MinorSalivaryGland	143	NTNG2	ENSG00000196358.10	9	132161676	132244534	-0.0148994	0.0123221	0.228957	18372	0.986143	No
MinorSalivaryGland	143	SETX	ENSG00000107290.13	9	132261356	132354985	-0.000292215	0.00297372	0.921884	18372	0.998137	No
MinorSalivaryGland	143	TTF1	ENSG00000125482.12	9	132375548	132406851	-0.00294208	0.00350985	0.40355	18372	0.987951	No
MinorSalivaryGland	143	DDX31	ENSG00000125485.17	9	132592997	132670034	0.00265763	0.00458521	0.563256	18372	0.98863	No
MinorSalivaryGland	143	GTF3C4	ENSG00000125484.11	9	132670402	132694955	-0.0015492	0.00378631	0.683146	18372	0.99254	No
MinorSalivaryGland	143	AK8	ENSG00000165695.9	9	132725578	132878777	0.0034339	0.00832467	0.680705	18372	0.99254	No
MinorSalivaryGland	143	SPACA9	ENSG00000165698.15	9	132878027	132890201	-0.0034974	0.0049068	0.477364	18372	0.988293	No
MinorSalivaryGland	143	TSC1	ENSG00000165699.13	9	132891348	132944563	-0.00112679	0.00352488	0.749772	18372	0.994254	No
MinorSalivaryGland	143	GTF3C5	ENSG00000148308.17	9	133030675	133058503	0.00229535	0.00270934	0.398558	18372	0.987951	No
MinorSalivaryGland	143	CEL	ENSG00000170835.14	9	133061978	133071861	-0.0115685	0.0131626	0.381201	18372	0.987622	No
MinorSalivaryGland	143	RALGDS	ENSG00000160271.14	9	133097720	133149334	-0.00241661	0.00564322	0.669243	18372	0.99254	No
MinorSalivaryGland	143	GBGT1	ENSG00000148288.11	9	133152948	133163945	-0.0106312	0.00686718	0.124205	18372	0.986143	No
MinorSalivaryGland	143	ABO	ENSG00000175164.13	9	133250401	133275214	-0.02086	0.0142147	0.144836	18372	0.986143	No
MinorSalivaryGland	143	SURF6	ENSG00000148296.6	9	133328774	133336398	0.0036704	0.00375991	0.330915	18372	0.986143	No
MinorSalivaryGland	143	MED22	ENSG00000148297.15	9	133338323	133348131	0.000114848	0.00309679	0.970478	18372	0.999351	No
MinorSalivaryGland	143	RPL7A	ENSG00000148303.16	9	133348214	133351426	-0.00446789	0.00320365	0.165684	18372	0.986143	No
MinorSalivaryGland	143	SURF1	ENSG00000148290.9	9	133351755	133356676	-0.00502733	0.00438449	0.253802	18372	0.986143	No
MinorSalivaryGland	143	SURF2	ENSG00000148291.9	9	133356914	133361169	-0.00724902	0.00500139	0.149812	18372	0.986143	No
MinorSalivaryGland	143	SURF4	ENSG00000148248.13	9	133361449	133376166	0.00451205	0.00340066	0.187068	18372	0.986143	No
MinorSalivaryGland	143	STKLD1	ENSG00000198870.7	9	133376367	133406058	-0.0086459	0.0071154	0.226695	18372	0.986143	No
MinorSalivaryGland	143	REXO4	ENSG00000148300.11	9	133406097	133418096	0.000177607	0.00366888	0.96147	18372	0.998981	No
MinorSalivaryGland	143	ADAMTS13	ENSG00000160323.18	9	133414358	133459402	-0.000730594	0.00774962	0.925047	18372	0.998137	No
MinorSalivaryGland	143	CACFD1	ENSG00000160325.14	9	133459965	133470848	0.00212545	0.00521071	0.684068	18372	0.99254	No
MinorSalivaryGland	143	SLC2A6	ENSG00000160326.13	9	133471095	133479137	0.00491581	0.00895196	0.583927	18372	0.991267	No
MinorSalivaryGland	143	ADAMTSL2	ENSG00000197859.9	9	133532164	133575519	0.0284605	0.0136886	0.0397172	18372	0.986143	No
MinorSalivaryGland	143	DBH	ENSG00000123454.10	9	133636360	133659344	0.00952328	0.0213072	0.655709	18372	0.99254	No
MinorSalivaryGland	143	SARDH	ENSG00000123453.17	9	133663560	133739955	0.0111241	0.0163977	0.498816	18372	0.988293	No
MinorSalivaryGland	143	VAV2	ENSG00000160293.16	9	133761894	133992604	-3.75561e-05	0.0046087	0.993512	18372	0.999711	No
MinorSalivaryGland	143	LINC00094	ENSG00000235106.9	9	134025439	134034666	-1.15001e-06	0.00413171	0.999778	18372	0.999887	No
MinorSalivaryGland	143	BRD3	ENSG00000169925.16	9	134031586	134068535	0.00044056	0.00385563	0.909218	18372	0.997606	No
MinorSalivaryGland	143	WDR5	ENSG00000196363.9	9	134135773	134159968	-0.000265558	0.0032008	0.934016	18372	0.998137	No
MinorSalivaryGland	143	LL09NC01-139C3.1	ENSG00000273473.1	9	134168769	134169340	-0.0172169	0.0236532	0.468089	18372	0.988293	No
MinorSalivaryGland	143	RXRA	ENSG00000186350.9	9	134317098	134440585	-0.00105102	0.00511301	0.837482	18372	0.995429	No
MinorSalivaryGland	143	COL5A1	ENSG00000130635.15	9	134641774	134844843	0.00399102	0.00838757	0.635057	18372	0.99254	No
MinorSalivaryGland	143	FCN2	ENSG00000160339.15	9	134880812	134887520	-0.0122418	0.0183979	0.507066	18372	0.988293	No
MinorSalivaryGland	143	FCN1	ENSG00000085265.10	9	134905890	134917963	-0.000408487	0.0189942	0.982878	18372	0.999711	No
MinorSalivaryGland	143	OLFM1	ENSG00000130558.19	9	135075422	135121179	0.000224604	0.00637511	0.971953	18372	0.999537	No
MinorSalivaryGland	143	RP11-399H11.2	ENSG00000233936.1	9	135245696	135252708	-0.0584934	0.0341711	0.0894989	18372	0.986143	No
MinorSalivaryGland	143	PPP1R26	ENSG00000196422.10	9	135479079	135488893	0.000611991	0.00464459	0.895389	18372	0.997606	No
MinorSalivaryGland	143	C9orf116	ENSG00000160345.12	9	135495181	135501698	-0.00323893	0.00686488	0.637911	18372	0.99254	No
MinorSalivaryGland	143	MRPS2	ENSG00000122140.10	9	135500570	135504673	-0.00158832	0.00365141	0.664345	18372	0.99254	No
MinorSalivaryGland	143	PAEP	ENSG00000122133.16	9	135561756	135566955	0.00599841	0.0466867	0.897981	18372	0.997606	No
MinorSalivaryGland	143	KCNT1	ENSG00000107147.12	9	135702185	135795508	-0.00634302	0.0127445	0.619595	18372	0.991511	No
MinorSalivaryGland	143	CAMSAP1	ENSG00000130559.18	9	135808487	135907228	-0.00498414	0.00499486	0.320342	18372	0.986143	No
MinorSalivaryGland	143	UBAC1	ENSG00000130560.8	9	135932969	135961380	0.000844969	0.00507893	0.868145	18372	0.99579	No
MinorSalivaryGland	143	NACC2	ENSG00000148411.7	9	136006537	136095285	0.00173241	0.00464706	0.709951	18372	0.99254	No
MinorSalivaryGland	143	RP11-83N9.5	ENSG00000260193.1	9	136107808	136109424	0.0120152	0.0170267	0.481751	18372	0.988293	No
MinorSalivaryGland	143	C9orf69	ENSG00000238227.7	9	136114581	136118863	0.00480297	0.00398149	0.230045	18372	0.986143	No
MinorSalivaryGland	143	RP11-83N9.6	ENSG00000275329.1	9	136122521	136124363	0.00663398	0.0254436	0.794742	18372	0.995148	No
MinorSalivaryGland	143	QSOX2	ENSG00000165661.16	9	136206333	136245841	0.00355836	0.0042611	0.405318	18372	0.987951	No
MinorSalivaryGland	143	GPSM1	ENSG00000160360.12	9	136327476	136359479	-0.0068736	0.00794837	0.38887	18372	0.987622	No
MinorSalivaryGland	143	DNLZ	ENSG00000213221.4	9	136359606	136363789	0.00851763	0.0111009	0.444401	18372	0.987951	No
MinorSalivaryGland	143	CARD9	ENSG00000187796.13	9	136363956	136373681	0.0049007	0.00854024	0.567143	18372	0.989405	No
MinorSalivaryGland	143	SNAPC4	ENSG00000165684.4	9	136375577	136400168	-0.00463646	0.00398576	0.247014	18372	0.986143	No
MinorSalivaryGland	143	SDCCAG3	ENSG00000165689.16	9	136401922	136410569	0.000106422	0.00345437	0.975473	18372	0.999711	No
MinorSalivaryGland	143	PMPCA	ENSG00000165688.11	9	136410610	136423761	-0.00151753	0.00287755	0.598902	18372	0.991267	No
MinorSalivaryGland	143	INPP5E	ENSG00000148384.12	9	136428619	136439823	-0.00198428	0.00355471	0.577732	18372	0.991267	No
MinorSalivaryGland	143	SEC16A	ENSG00000148396.18	9	136440096	136477689	0.0134599	0.00512254	0.00971249	18372	0.986143	No
MinorSalivaryGland	143	C9orf163	ENSG00000196366.3	9	136483495	136486067	-0.0160432	0.0142484	0.262408	18372	0.986143	No
MinorSalivaryGland	143	NOTCH1	ENSG00000148400.9	9	136494444	136545862	0.0114439	0.007662	0.137886	18372	0.986143	No
MinorSalivaryGland	143	LINC01451	ENSG00000279141.3	9	136612024	136617181	0.00591412	0.0148477	0.691098	18372	0.99254	No
MinorSalivaryGland	143	EGFL7	ENSG00000172889.15	9	136658856	136672678	0.00335773	0.008017	0.676085	18372	0.99254	No
MinorSalivaryGland	143	AGPAT2	ENSG00000169692.12	9	136673143	136687423	-0.00565804	0.00578045	0.32962	18372	0.986143	No
MinorSalivaryGland	143	FAM69B	ENSG00000165716.10	9	136712570	136724050	-0.00205765	0.0076725	0.789013	18372	0.995148	No
MinorSalivaryGland	143	LCN10	ENSG00000187922.13	9	136738167	136742959	-0.000496284	0.0196862	0.979929	18372	0.999711	No
MinorSalivaryGland	143	LCN6	ENSG00000267206.5	9	136744011	136748528	-0.00379858	0.0171154	0.824735	18372	0.995429	No
MinorSalivaryGland	143	LCN8	ENSG00000204001.9	9	136754386	136758543	0.00925103	0.0509066	0.856102	18372	0.995429	No
MinorSalivaryGland	143	TMEM141	ENSG00000244187.7	9	136791355	136793257	0.00198946	0.00493958	0.687836	18372	0.99254	No
MinorSalivaryGland	143	CCDC183	ENSG00000213213.13	9	136796350	136807741	-0.00711046	0.00737402	0.33684	18372	0.986143	No
MinorSalivaryGland	143	RABL6	ENSG00000196642.18	9	136807943	136841187	-0.000674042	0.0035843	0.851149	18372	0.995429	No
MinorSalivaryGland	143	C9orf172	ENSG00000232434.2	9	136844415	136848801	0.000652776	0.00812234	0.936077	18372	0.998137	No
MinorSalivaryGland	143	PHPT1	ENSG00000054148.17	9	136849091	136850942	0.00648081	0.00544228	0.236053	18372	0.986143	No
MinorSalivaryGland	143	MAMDC4	ENSG00000177943.13	9	136851028	136860799	0.0194839	0.00835362	0.0213327	18372	0.986143	No
MinorSalivaryGland	143	EDF1	ENSG00000107223.12	9	136862119	136866286	-0.00496215	0.00396718	0.213421	18372	0.986143	No
MinorSalivaryGland	143	TRAF2	ENSG00000127191.17	9	136881912	136926607	-0.00217299	0.00350358	0.53628	18372	0.988293	No
MinorSalivaryGland	143	FBXW5	ENSG00000159069.13	9	136940435	136944687	-0.00364594	0.00453145	0.422637	18372	0.987951	No
MinorSalivaryGland	143	C8G	ENSG00000176919.11	9	136945246	136946974	-0.0168311	0.0153575	0.275276	18372	0.986143	No
MinorSalivaryGland	143	LCN12	ENSG00000184925.11	9	136949551	136955497	-0.00881015	0.00994522	0.377446	18372	0.986345	No
MinorSalivaryGland	143	PTGDS	ENSG00000107317.12	9	136975092	136981742	0.0386203	0.0215015	0.074963	18372	0.986143	No
MinorSalivaryGland	143	LCNL1	ENSG00000214402.6	9	136982993	136985761	0.0476956	0.0216284	0.0293277	18372	0.986143	No
MinorSalivaryGland	143	C9orf142	ENSG00000148362.10	9	136992418	136993976	0.00489432	0.00427548	0.254575	18372	0.986143	No
MinorSalivaryGland	143	CLIC3	ENSG00000169583.12	9	136994635	136996803	-0.000605053	0.0105605	0.954405	18372	0.998981	No
MinorSalivaryGland	143	ABCA2	ENSG00000107331.16	9	137007227	137028922	0.00495809	0.00559957	0.377675	18372	0.986519	No
MinorSalivaryGland	143	FUT7	ENSG00000180549.7	9	137030174	137031997	0.0512409	0.021992	0.0214638	18372	0.986143	No
MinorSalivaryGland	143	NPDC1	ENSG00000107281.9	9	137039470	137046203	0.00615463	0.00553301	0.268193	18372	0.986143	No
MinorSalivaryGland	143	ENTPD2	ENSG00000054179.11	9	137048098	137054045	0.00570297	0.00935221	0.543139	18372	0.988419	No
MinorSalivaryGland	143	SAPCD2	ENSG00000186193.8	9	137062124	137070588	0.00392945	0.00983376	0.690165	18372	0.99254	No
MinorSalivaryGland	143	UAP1L1	ENSG00000197355.10	9	137077501	137084539	-0.00220284	0.00716656	0.759085	18372	0.994254	No
MinorSalivaryGland	143	MAN1B1	ENSG00000177239.14	9	137086927	137109187	0.00331959	0.00401728	0.410244	18372	0.987951	No
MinorSalivaryGland	143	DPP7	ENSG00000176978.13	9	137110542	137115177	0.00150443	0.00443416	0.734985	18372	0.993219	No
MinorSalivaryGland	143	GRIN1	ENSG00000176884.14	9	137138390	137168757	0.00339645	0.0121687	0.780634	18372	0.995034	No
MinorSalivaryGland	143	LRRC26	ENSG00000184709.7	9	137168763	137170051	-0.0135194	0.0213644	0.52806	18372	0.988293	No
MinorSalivaryGland	143	TMEM210	ENSG00000185863.7	9	137170858	137172409	0.0092373	0.0133225	0.489411	18372	0.988293	No
MinorSalivaryGland	143	ANAPC2	ENSG00000176248.8	9	137174784	137188537	0.0010092	0.00271738	0.710998	18372	0.99254	No
MinorSalivaryGland	143	SSNA1	ENSG00000176101.11	9	137188647	137190370	0.00311777	0.00320705	0.33291	18372	0.986143	No
MinorSalivaryGland	143	TPRN	ENSG00000176058.11	9	137191617	137200798	0.00253105	0.00636617	0.691641	18372	0.99254	No
MinorSalivaryGland	143	TMEM203	ENSG00000187713.6	9	137204082	137205638	-0.000939187	0.00304554	0.758323	18372	0.994254	No
MinorSalivaryGland	143	NDOR1	ENSG00000188566.13	9	137205695	137217009	0.00688399	0.00472413	0.147652	18372	0.986143	No
MinorSalivaryGland	143	RNF208	ENSG00000212864.3	9	137220247	137221581	-0.00504454	0.00567139	0.375515	18372	0.986143	No
MinorSalivaryGland	143	CYSRT1	ENSG00000197191.4	9	137224635	137226311	-0.00598083	0.0108631	0.582948	18372	0.991267	No
MinorSalivaryGland	143	RNF224	ENSG00000233198.3	9	137227271	137229638	-0.00855045	0.0105384	0.418752	18372	0.987951	No
MinorSalivaryGland	143	SLC34A3	ENSG00000198569.9	9	137230757	137236554	-0.00173252	0.0135845	0.898728	18372	0.997606	No
MinorSalivaryGland	143	TUBB4B	ENSG00000188229.5	9	137241213	137243584	0.00381929	0.00739669	0.606552	18372	0.991433	No
MinorSalivaryGland	143	FAM166A	ENSG00000188163.7	9	137243708	137247770	0.0137689	0.0285814	0.630859	18372	0.992324	No
MinorSalivaryGland	143	STPG3	ENSG00000197768.10	9	137251368	137253162	-0.00923215	0.0160901	0.567182	18372	0.989405	No
MinorSalivaryGland	143	NELFB	ENSG00000188986.6	9	137255173	137273546	0.000988432	0.00257079	0.701294	18372	0.99254	No
MinorSalivaryGland	143	TOR4A	ENSG00000198113.2	9	137277749	137282641	-0.00351693	0.008902	0.693485	18372	0.99254	No
MinorSalivaryGland	143	NRARP	ENSG00000198435.3	9	137300482	137302251	0.0325765	0.014126	0.0228049	18372	0.986143	No
MinorSalivaryGland	143	EXD3	ENSG00000187609.15	9	137306896	137423262	0.000770747	0.00593601	0.896907	18372	0.997606	No
MinorSalivaryGland	143	NOXA1	ENSG00000188747.8	9	137423350	137434363	-0.00650044	0.00764708	0.396973	18372	0.987951	No
MinorSalivaryGland	143	ENTPD8	ENSG00000188833.9	9	137434407	137441449	0.00453386	0.0208852	0.828508	18372	0.995429	No
MinorSalivaryGland	143	NSMF	ENSG00000165802.21	9	137447570	137459334	-0.00412914	0.00473565	0.384975	18372	0.987622	No
MinorSalivaryGland	143	PNPLA7	ENSG00000130653.15	9	137459953	137550534	-0.0111645	0.00752729	0.140619	18372	0.986143	No
MinorSalivaryGland	143	MRPL41	ENSG00000182154.7	9	137551199	137552555	-0.0107966	0.00741353	0.147891	18372	0.986143	No
MinorSalivaryGland	143	DPH7	ENSG00000148399.12	9	137554904	137578935	-0.00444585	0.00361904	0.221657	18372	0.986143	No
MinorSalivaryGland	143	ZMYND19	ENSG00000165724.5	9	137582079	137590490	-0.00179155	0.00460232	0.69776	18372	0.99254	No
MinorSalivaryGland	143	ARRDC1	ENSG00000197070.13	9	137605654	137615331	-0.00208812	0.00447409	0.641544	18372	0.99254	No
MinorSalivaryGland	143	EHMT1	ENSG00000181090.19	9	137618963	137870016	0.00222693	0.0029107	0.445711	18372	0.987951	No
MinorSalivaryGland	143	RP11-885N19.6	ENSG00000237419.1	9	138199933	138203325	-0.0367066	0.0342411	0.285852	18372	0.986143	No
MinorSalivaryGland	143	ZMYND11	ENSG00000015171.19	10	134465	254637	-0.00264141	0.00235353	0.263951	18372	0.986143	No
MinorSalivaryGland	143	DIP2C	ENSG00000151240.16	10	274190	689668	-0.00355928	0.00376912	0.346885	18372	0.986143	No
MinorSalivaryGland	143	PRR26	ENSG00000180525.11	10	649948	669581	0.0238425	0.019525	0.224412	18372	0.986143	No
MinorSalivaryGland	143	LARP4B	ENSG00000107929.14	10	806914	931705	-0.00145355	0.00370056	0.695165	18372	0.99254	No
MinorSalivaryGland	143	GTPBP4	ENSG00000107937.18	10	988019	1019936	0.00542623	0.00427956	0.207253	18372	0.986143	No
MinorSalivaryGland	143	IDI1	ENSG00000067064.10	10	1039908	1049170	0.00848024	0.00838596	0.313918	18372	0.986143	No
MinorSalivaryGland	143	WDR37	ENSG00000047056.14	10	1049538	1132297	-0.00176301	0.00370502	0.635044	18372	0.99254	No
MinorSalivaryGland	143	ADARB2	ENSG00000185736.15	10	1177318	1737476	-0.0278532	0.015807	0.0805814	18372	0.986143	No
MinorSalivaryGland	143	RP11-118K6.3	ENSG00000273001.1	10	3065424	3066001	-0.0127221	0.0122578	0.301397	18372	0.986143	No
MinorSalivaryGland	143	PFKP	ENSG00000067057.16	10	3066333	3137712	-0.0148591	0.00629762	0.0199016	18372	0.986143	No
MinorSalivaryGland	143	PITRM1	ENSG00000107959.15	10	3137728	3172841	0.00291649	0.00362668	0.422872	18372	0.987951	No
MinorSalivaryGland	143	KLF6	ENSG00000067082.14	10	3775996	3785281	-0.00487455	0.0110283	0.659276	18372	0.99254	No
MinorSalivaryGland	143	RP11-464C19.3	ENSG00000226005.3	10	3934519	3935813	-0.0065963	0.026754	0.805671	18372	0.995429	No
MinorSalivaryGland	143	LINC00702	ENSG00000233117.2	10	4201141	4243912	0.0105338	0.0138603	0.448735	18372	0.988034	No
MinorSalivaryGland	143	LINC00704	ENSG00000231298.6	10	4650185	4678154	0.0444717	0.0258225	0.0875879	18372	0.986143	No
MinorSalivaryGland	143	AKR1E2	ENSG00000165568.17	10	4786629	4848062	0.0124998	0.0102479	0.224938	18372	0.986143	No
MinorSalivaryGland	143	AKR1C1	ENSG00000187134.13	10	4963253	4983283	0.00381508	0.0154683	0.805607	18372	0.995429	No
MinorSalivaryGland	143	AKR1C2	ENSG00000151632.17	10	4987400	5018031	0.0107728	0.0183895	0.559093	18372	0.98863	No
MinorSalivaryGland	143	AKR1C3	ENSG00000196139.13	10	5035354	5107686	-0.0110646	0.0117636	0.348797	18372	0.986143	No
MinorSalivaryGland	143	RP11-445P17.8	ENSG00000224034.1	10	5266033	5271236	0.00639574	0.0222712	0.77447	18372	0.994636	No
MinorSalivaryGland	143	TUBAL3	ENSG00000178462.11	10	5393098	5404830	-0.0314545	0.0150642	0.0388921	18372	0.986143	No
MinorSalivaryGland	143	NET1	ENSG00000173848.18	10	5412551	5458463	-0.00908799	0.00586363	0.123779	18372	0.986143	No
MinorSalivaryGland	143	CALML5	ENSG00000178372.7	10	5498697	5499555	-0.0332153	0.0247428	0.181972	18372	0.986143	No
MinorSalivaryGland	143	CALML3	ENSG00000178363.4	10	5524009	5526771	0.00958826	0.0139466	0.493085	18372	0.988293	No
MinorSalivaryGland	143	RP13-463N16.6	ENSG00000242147.1	10	5594991	5596118	-0.0390615	0.0285792	0.174227	18372	0.986143	No
MinorSalivaryGland	143	RP11-336A10.5	ENSG00000231483.1	10	5608475	5610793	0.0354639	0.0228652	0.123514	18372	0.986143	No
MinorSalivaryGland	143	RP11-336A10.4	ENSG00000228951.1	10	5616862	5618161	0.00348677	0.0278633	0.900622	18372	0.997606	No
MinorSalivaryGland	143	ASB13	ENSG00000196372.12	10	5638867	5666595	0.000863997	0.00409374	0.833201	18372	0.995429	No
MinorSalivaryGland	143	FAM208B	ENSG00000108021.19	10	5684838	5763740	-0.00238244	0.00373816	0.525115	18372	0.988293	No
MinorSalivaryGland	143	GDI2	ENSG00000057608.16	10	5765223	5842132	-0.00520582	0.00338189	0.126337	18372	0.986143	No
MinorSalivaryGland	143	ANKRD16	ENSG00000134461.15	10	5861617	5889906	0.00394219	0.00356955	0.271614	18372	0.986143	No
MinorSalivaryGland	143	FBXO18	ENSG00000134452.19	10	5890203	5937594	0.00114092	0.00267588	0.670593	18372	0.99254	No
MinorSalivaryGland	143	IL15RA	ENSG00000134470.20	10	5948892	5978187	-0.0169281	0.00692158	0.0158961	18372	0.986143	No
MinorSalivaryGland	143	IL2RA	ENSG00000134460.15	10	6010689	6062325	-0.0309834	0.0189358	0.104389	18372	0.986143	No
MinorSalivaryGland	143	RBM17	ENSG00000134453.15	10	6088987	6117457	-0.00247837	0.00273141	0.366019	18372	0.986143	No
MinorSalivaryGland	143	PFKFB3	ENSG00000170525.19	10	6144934	6254644	-0.006721	0.0136669	0.623772	18372	0.991515	No
MinorSalivaryGland	143	RP11-563J2.2	ENSG00000215244.2	10	6277687	6335982	-0.0155953	0.0149995	0.300543	18372	0.986143	No
MinorSalivaryGland	143	RP11-563J2.3	ENSG00000212743.2	10	6350316	6352762	-0.0126688	0.0168218	0.452844	18372	0.988293	No
MinorSalivaryGland	143	PRKCQ	ENSG00000065675.14	10	6427143	6580301	0.00790376	0.0130038	0.544456	18372	0.988419	No
MinorSalivaryGland	143	LINP1	ENSG00000223784.1	10	6737382	6739026	-0.0151637	0.024903	0.543725	18372	0.988419	No
MinorSalivaryGland	143	LINC00707	ENSG00000238266.1	10	6779598	6842906	0.00959635	0.0217764	0.660234	18372	0.99254	No
MinorSalivaryGland	143	SFMBT2	ENSG00000198879.11	10	7158624	7411486	-0.00825289	0.00675744	0.224345	18372	0.986143	No
MinorSalivaryGland	143	ITIH5	ENSG00000123243.14	10	7559270	7666998	0.0109912	0.0096948	0.259152	18372	0.986143	No
MinorSalivaryGland	143	ITIH2	ENSG00000151655.18	10	7703269	7749520	-0.00433779	0.0176574	0.806359	18372	0.995429	No
MinorSalivaryGland	143	KIN	ENSG00000151657.11	10	7750962	7787981	-0.000751388	0.0040715	0.853893	18372	0.995429	No
MinorSalivaryGland	143	ATP5C1	ENSG00000165629.19	10	7788129	7807815	-0.00117127	0.0043686	0.789071	18372	0.995148	No
MinorSalivaryGland	143	TAF3	ENSG00000165632.7	10	7818504	8016627	-0.00165096	0.00417201	0.693006	18372	0.99254	No
MinorSalivaryGland	143	GATA3	ENSG00000107485.15	10	8053604	8075198	-0.00344698	0.0113012	0.760882	18372	0.994254	No
MinorSalivaryGland	143	RP11-543F8.2	ENSG00000226990.1	10	8400860	8461863	-0.0325302	0.0284061	0.254393	18372	0.986143	No
MinorSalivaryGland	143	SFTA1P	ENSG00000225383.7	10	10784437	10794980	0.00360011	0.0280521	0.898096	18372	0.997606	No
MinorSalivaryGland	143	CELF2	ENSG00000048740.18	10	10798397	11336675	-0.00920579	0.00470156	0.0525282	18372	0.986143	No
MinorSalivaryGland	143	USP6NL	ENSG00000148429.14	10	11453946	11597717	-0.00860517	0.00439263	0.0524127	18372	0.986143	No
MinorSalivaryGland	143	RP11-138I18.2	ENSG00000271046.1	10	11679675	11680514	0.0670124	0.034971	0.0576952	18372	0.986143	No
MinorSalivaryGland	143	ECHDC3	ENSG00000134463.14	10	11742366	11764070	0.00508854	0.0102584	0.620769	18372	0.991511	No
MinorSalivaryGland	143	PROSER2	ENSG00000148426.12	10	11823339	11872277	-0.007322	0.00628524	0.24633	18372	0.986143	No
MinorSalivaryGland	143	UPF2	ENSG00000151461.19	10	11920022	12043170	0.00062997	0.00291708	0.829383	18372	0.995429	No
MinorSalivaryGland	143	DHTKD1	ENSG00000181192.11	10	12068972	12123225	0.000286648	0.00515074	0.955711	18372	0.998981	No
MinorSalivaryGland	143	SEC61A2	ENSG00000065665.20	10	12129637	12169721	0.00652398	0.00461244	0.159804	18372	0.986143	No
MinorSalivaryGland	143	NUDT5	ENSG00000165609.12	10	12165413	12195964	0.00141389	0.0032912	0.668252	18372	0.99254	No
MinorSalivaryGland	143	CDC123	ENSG00000151465.13	10	12196145	12250589	-6.59747e-05	0.0027835	0.981129	18372	0.999711	No
MinorSalivaryGland	143	CAMK1D	ENSG00000183049.12	10	12349482	12835545	-0.00431923	0.00740419	0.560744	18372	0.98863	No
MinorSalivaryGland	143	CCDC3	ENSG00000151468.10	10	12896625	13099309	0.0125799	0.0118781	0.291668	18372	0.986143	No
MinorSalivaryGland	143	OPTN	ENSG00000123240.16	10	13099449	13138308	-0.00831918	0.00557497	0.138239	18372	0.986143	No
MinorSalivaryGland	143	MCM10	ENSG00000065328.16	10	13161554	13211104	0.0114004	0.0168361	0.499607	18372	0.988293	No
MinorSalivaryGland	143	PHYH	ENSG00000107537.13	10	13277796	13302412	-0.003633	0.00682737	0.595617	18372	0.991267	No
MinorSalivaryGland	143	SEPHS1	ENSG00000086475.14	10	13317424	13348298	0.00344027	0.00259139	0.186816	18372	0.986143	No
MinorSalivaryGland	143	BEND7	ENSG00000165626.16	10	13438484	13528974	0.000357401	0.00513997	0.94468	18372	0.998137	No
MinorSalivaryGland	143	PRPF18	ENSG00000165630.13	10	13586927	13630868	0.00409004	0.00362955	0.262026	18372	0.986143	No
MinorSalivaryGland	143	FRMD4A	ENSG00000151474.21	10	13643766	14462142	0.000883874	0.00376971	0.815018	18372	0.995429	No
MinorSalivaryGland	143	FAM107B	ENSG00000065809.13	10	14518557	14774897	-0.000794531	0.00723333	0.912716	18372	0.997606	No
MinorSalivaryGland	143	CDNF	ENSG00000185267.9	10	14819250	14838575	-0.011378	0.00835808	0.175943	18372	0.986143	No
MinorSalivaryGland	143	HSPA14	ENSG00000187522.14	10	14838164	14871741	-0.00149484	0.00440366	0.734856	18372	0.993219	No
MinorSalivaryGland	143	RP11-398C13.8	ENSG00000284024.1	10	14842311	14842846	0.0115243	0.00697638	0.101148	18372	0.986143	No
MinorSalivaryGland	143	RP11-398C13.6	ENSG00000272853.1	10	14877688	14878686	-0.0122375	0.00877101	0.165503	18372	0.986143	No
MinorSalivaryGland	143	SUV39H2	ENSG00000152455.15	10	14878820	14904315	0.00036686	0.00498446	0.94145	18372	0.998137	No
MinorSalivaryGland	143	DCLRE1C	ENSG00000152457.17	10	14897518	14954432	-0.00355907	0.00442373	0.422663	18372	0.987951	No
MinorSalivaryGland	143	MEIG1	ENSG00000197889.9	10	14959439	14988050	-0.00808622	0.0230929	0.726828	18372	0.992948	No
MinorSalivaryGland	143	OLAH	ENSG00000152463.14	10	15032227	15073852	0.0306865	0.0230567	0.185719	18372	0.986143	No
MinorSalivaryGland	143	ACBD7	ENSG00000176244.6	10	15077523	15088776	0.00810396	0.0183451	0.659458	18372	0.99254	No
MinorSalivaryGland	143	RPP38	ENSG00000152464.14	10	15097320	15139818	-0.000401836	0.00409305	0.921956	18372	0.998137	No
MinorSalivaryGland	143	NMT2	ENSG00000152465.17	10	15102584	15168693	-0.0062729	0.00367283	0.0902159	18372	0.986143	No
MinorSalivaryGland	143	FAM171A1	ENSG00000148468.16	10	15211643	15371062	0.00135365	0.00450418	0.764287	18372	0.994636	No
MinorSalivaryGland	143	ITGA8	ENSG00000077943.7	10	15513949	15720125	-0.0161124	0.0124551	0.198255	18372	0.986143	No
MinorSalivaryGland	143	MINDY3	ENSG00000148481.13	10	15778170	15860520	-0.00322242	0.00415222	0.439221	18372	0.987951	No
MinorSalivaryGland	143	PTER	ENSG00000165983.14	10	16436943	16513742	0.00310616	0.00401664	0.44084	18372	0.987951	No
MinorSalivaryGland	143	C1QL3	ENSG00000165985.9	10	16513746	16522005	-0.0551966	0.0322328	0.0893778	18372	0.986143	No
MinorSalivaryGland	143	RSU1	ENSG00000148484.17	10	16590611	16817528	0.000706468	0.00480687	0.8834	18372	0.99613	No
MinorSalivaryGland	143	CUBN	ENSG00000107611.14	10	16823964	17129831	0.0102577	0.00650704	0.117543	18372	0.986143	No
MinorSalivaryGland	143	RP11-406H21.2	ENSG00000273153.1	10	17137336	17137585	0.0222488	0.0214918	0.302629	18372	0.986143	No
MinorSalivaryGland	143	TRDMT1	ENSG00000107614.21	10	17142254	17202054	0.000880205	0.00638692	0.890617	18372	0.996614	No
MinorSalivaryGland	143	VIM	ENSG00000026025.15	10	17228259	17237593	-0.00379929	0.00581943	0.515084	18372	0.988293	No
MinorSalivaryGland	143	ST8SIA6	ENSG00000148488.15	10	17318383	17454330	-0.0148574	0.0126116	0.241078	18372	0.986143	No
MinorSalivaryGland	143	HACD1	ENSG00000165996.13	10	17589032	17617377	0.000876526	0.00837215	0.916791	18372	0.998137	No
MinorSalivaryGland	143	STAM	ENSG00000136738.14	10	17644125	17715914	-0.00240796	0.00342785	0.483735	18372	0.988293	No
MinorSalivaryGland	143	TMEM236	ENSG00000148483.8	10	17752252	17800868	-0.0158217	0.0148453	0.28865	18372	0.986143	No
MinorSalivaryGland	143	MRC1	ENSG00000260314.2	10	17809344	17911170	-0.00931881	0.0150798	0.53776	18372	0.988293	No
MinorSalivaryGland	143	SLC39A12	ENSG00000148482.11	10	17951839	18043292	0.0269258	0.0251349	0.286189	18372	0.986143	No
MinorSalivaryGland	143	CACNB2	ENSG00000165995.18	10	18140677	18541585	0.0123554	0.00749639	0.10191	18372	0.986143	No
MinorSalivaryGland	143	NSUN6	ENSG00000241058.3	10	18545652	18659285	0.00373308	0.00420674	0.376621	18372	0.986292	No
MinorSalivaryGland	143	ARL5B	ENSG00000165997.4	10	18659405	18681639	0.00143174	0.00669695	0.83107	18372	0.995429	No
MinorSalivaryGland	143	PLXDC2	ENSG00000120594.16	10	19816239	20289856	-0.000576179	0.00664155	0.931011	18372	0.998137	No
MinorSalivaryGland	143	NEBL	ENSG00000078114.18	10	20779973	21174187	-0.00978996	0.00535104	0.0697799	18372	0.986143	No
MinorSalivaryGland	143	C10orf113	ENSG00000204683.10	10	21125763	21146559	-0.00137411	0.029598	0.963047	18372	0.999024	No
MinorSalivaryGland	143	CASC10	ENSG00000204682.5	10	21492658	21497262	-0.00561506	0.0119701	0.639848	18372	0.99254	No
MinorSalivaryGland	143	SKIDA1	ENSG00000180592.16	10	21513478	21526368	0.00312399	0.00961049	0.745697	18372	0.994254	No
MinorSalivaryGland	143	MLLT10	ENSG00000078403.16	10	21524675	21743630	-0.000296927	0.00259739	0.909176	18372	0.997606	No
MinorSalivaryGland	143	DNAJC1	ENSG00000136770.10	10	21756537	22003725	-0.00542381	0.0041817	0.197088	18372	0.986143	No
MinorSalivaryGland	143	RP11-573G6.6	ENSG00000261671.1	10	22257786	22258548	0.00210496	0.0238056	0.929687	18372	0.998137	No
MinorSalivaryGland	143	COMMD3	ENSG00000148444.15	10	22315974	22320308	0.00233742	0.00366299	0.524602	18372	0.988293	No
MinorSalivaryGland	143	BMI1	ENSG00000168283.13	10	22321211	22331484	-0.00480571	0.00461685	0.299994	18372	0.986143	No
MinorSalivaryGland	143	PIP4K2A	ENSG00000150867.13	10	22534849	22714555	-0.00671498	0.00381277	0.0807337	18372	0.986143	No
MinorSalivaryGland	143	MSRB2	ENSG00000148450.12	10	23095506	23122013	0.000630393	0.00524025	0.904446	18372	0.997606	No
MinorSalivaryGland	143	OTUD1	ENSG00000165312.6	10	23439458	23442390	-0.0125122	0.00687779	0.0713516	18372	0.986143	No
MinorSalivaryGland	143	KIAA1217	ENSG00000120549.17	10	23694746	24547848	0.00494805	0.00479041	0.303707	18372	0.986143	No
MinorSalivaryGland	143	ARHGAP21	ENSG00000107863.17	10	24583609	24723668	-0.00231003	0.00332938	0.489118	18372	0.988293	No
MinorSalivaryGland	143	PRTFDC1	ENSG00000099256.18	10	24848607	24952604	-0.00801966	0.00738138	0.27943	18372	0.986143	No
MinorSalivaryGland	143	RP11-165A20.3	ENSG00000273107.1	10	24953241	24953513	0.0034123	0.021506	0.874195	18372	0.996034	No
MinorSalivaryGland	143	THNSL1	ENSG00000185875.12	10	25016658	25026664	0.00337352	0.00798835	0.673551	18372	0.99254	No
MinorSalivaryGland	143	MYO3A	ENSG00000095777.14	10	25934267	26212527	-0.00127739	0.0199128	0.948957	18372	0.998981	No
MinorSalivaryGland	143	APBB1IP	ENSG00000077420.15	10	26438203	26567803	-0.00961372	0.00846423	0.258282	18372	0.986143	No
MinorSalivaryGland	143	PDSS1	ENSG00000148459.15	10	26697659	26746592	0.00388345	0.0065833	0.556362	18372	0.98863	No
MinorSalivaryGland	143	ABI1	ENSG00000136754.16	10	26746799	26861087	-0.00800735	0.00316218	0.0126145	18372	0.986143	No
MinorSalivaryGland	143	ANKRD26	ENSG00000107890.16	10	26991914	27100498	0.00535067	0.0047348	0.26068	18372	0.986143	No
MinorSalivaryGland	143	YME1L1	ENSG00000136758.18	10	27110112	27154823	-0.000499181	0.00263163	0.849874	18372	0.995429	No
MinorSalivaryGland	143	MASTL	ENSG00000120539.14	10	27155267	27186924	0.00360766	0.00622561	0.563337	18372	0.98863	No
MinorSalivaryGland	143	ACBD5	ENSG00000107897.18	10	27195214	27242130	-0.00282135	0.00366248	0.442601	18372	0.987951	No
MinorSalivaryGland	143	RAB18	ENSG00000099246.16	10	27504174	27542237	-0.00771073	0.00375292	0.0420711	18372	0.986143	No
MinorSalivaryGland	143	MKX	ENSG00000150051.13	10	27672875	27746060	-0.0259081	0.0179208	0.150847	18372	0.986143	No
MinorSalivaryGland	143	MPP7	ENSG00000150054.18	10	28050993	28334486	-0.00105131	0.00609481	0.863338	18372	0.995429	No
MinorSalivaryGland	143	WAC	ENSG00000095787.21	10	28532744	28623112	-0.00578338	0.00286412	0.045671	18372	0.986143	No
MinorSalivaryGland	143	BAMBI	ENSG00000095739.10	10	28677342	28682939	0.0195386	0.0103906	0.0624552	18372	0.986143	No
MinorSalivaryGland	143	SVIL	ENSG00000197321.14	10	29457338	29736781	-0.00239293	0.00628014	0.703848	18372	0.99254	No
MinorSalivaryGland	143	KIAA1462	ENSG00000165757.8	10	30012800	30115494	0.007457	0.00785899	0.344588	18372	0.986143	No
MinorSalivaryGland	143	MTPAP	ENSG00000107951.14	10	30309801	30374448	-0.000589827	0.00387182	0.879174	18372	0.99613	No
MinorSalivaryGland	143	MAP3K8	ENSG00000107968.9	10	30433937	30461833	-0.00215173	0.00845191	0.799476	18372	0.995148	No
MinorSalivaryGland	143	ZNF438	ENSG00000183621.15	10	30820207	31031937	0.00363365	0.00418602	0.387089	18372	0.987622	No
MinorSalivaryGland	143	RP11-192P3.4	ENSG00000272381.1	10	31187883	31261910	0.0391486	0.0311256	0.210899	18372	0.986143	No
MinorSalivaryGland	143	ZEB1	ENSG00000148516.21	10	31319125	31529814	0.00473788	0.00517199	0.361455	18372	0.986143	No
MinorSalivaryGland	143	RP11-472N13.2	ENSG00000223834.2	10	31604600	31606218	-0.0218272	0.0233516	0.351795	18372	0.986143	No
MinorSalivaryGland	143	RP11-472N13.3	ENSG00000237797.1	10	31693084	31707388	-0.0232242	0.020504	0.259593	18372	0.986143	No
MinorSalivaryGland	143	ARHGAP12	ENSG00000165322.17	10	31805404	31928876	-0.00653172	0.00361057	0.0729253	18372	0.986143	No
MinorSalivaryGland	143	KIF5B	ENSG00000170759.10	10	32009010	32056431	-0.00173099	0.00279311	0.536596	18372	0.988293	No
MinorSalivaryGland	143	EPC1	ENSG00000120616.15	10	32267751	32378798	-0.00145845	0.0044026	0.741013	18372	0.993637	No
MinorSalivaryGland	143	CCDC7	ENSG00000216937.13	10	32446140	32882874	0.0021553	0.00820475	0.793236	18372	0.995148	No
MinorSalivaryGland	143	RP11-479G22.8	ENSG00000273038.2	10	32887255	32889311	-1.3033e-05	0.00976291	0.998937	18372	0.999711	No
MinorSalivaryGland	143	ITGB1	ENSG00000150093.18	10	32900319	33005792	-0.00824293	0.00448214	0.0683577	18372	0.986143	No
MinorSalivaryGland	143	NRP1	ENSG00000099250.17	10	33177492	33336262	-0.0133675	0.00587821	0.0247238	18372	0.986143	No
MinorSalivaryGland	143	PARD3	ENSG00000148498.15	10	34109560	34815325	0.0025856	0.0043534	0.55367	18372	0.98863	No
MinorSalivaryGland	143	RP11-297A16.4	ENSG00000283000.1	10	34969909	34975578	0.0098059	0.0103599	0.345766	18372	0.986143	No
MinorSalivaryGland	143	CUL2	ENSG00000108094.14	10	35008551	35090642	0.000223336	0.00311417	0.942946	18372	0.998137	No
MinorSalivaryGland	143	CREM	ENSG00000095794.19	10	35126791	35212958	-0.00235901	0.00618529	0.703583	18372	0.99254	No
MinorSalivaryGland	143	CCNY	ENSG00000108100.17	10	35247025	35572669	-0.0047599	0.00258603	0.0681267	18372	0.986143	No
MinorSalivaryGland	143	FZD8	ENSG00000177283.7	10	35638249	35642278	-0.00372405	0.0077377	0.631182	18372	0.992324	No
MinorSalivaryGland	143	RP11-258F22.1	ENSG00000226578.1	10	37775371	37784131	-0.00665164	0.0128216	0.604858	18372	0.991298	No
MinorSalivaryGland	143	ZNF248	ENSG00000198105.13	10	37802823	37857636	-0.00183527	0.00534243	0.731799	18372	0.993219	No
MinorSalivaryGland	143	ZNF25	ENSG00000175395.15	10	37949572	37976633	-0.00155873	0.004265	0.715399	18372	0.99254	No
MinorSalivaryGland	143	ZNF33A	ENSG00000189180.15	10	38010650	38065088	-0.00303313	0.00431376	0.483326	18372	0.988293	No
MinorSalivaryGland	143	ZNF37A	ENSG00000075407.18	10	38094334	38150293	-0.00110788	0.00440296	0.801761	18372	0.995148	No
MinorSalivaryGland	143	RP11-508N22.12	ENSG00000272983.1	10	38137337	38144399	-0.00196497	0.0101777	0.84723	18372	0.995429	No
MinorSalivaryGland	143	LINC00839	ENSG00000185904.11	10	42475543	42495336	0.0416106	0.0239505	0.0848691	18372	0.986143	No
MinorSalivaryGland	143	ZNF33B	ENSG00000196693.14	10	42574185	42638553	-0.00335467	0.00491767	0.496437	18372	0.988293	No
MinorSalivaryGland	143	AL022344.7	ENSG00000259869.1	10	42751178	42752145	-0.0259598	0.018896	0.172035	18372	0.986143	No
MinorSalivaryGland	143	BMS1	ENSG00000165733.7	10	42782801	42834937	0.00146517	0.00274145	0.594012	18372	0.991267	No
MinorSalivaryGland	143	RET	ENSG00000165731.18	10	43077027	43130351	0.00441271	0.0158363	0.780993	18372	0.995034	No
MinorSalivaryGland	143	RP11-351D16.3	ENSG00000273008.1	10	43136824	43138334	-8.70466e-05	0.014464	0.995208	18372	0.999711	No
MinorSalivaryGland	143	CSGALNACT2	ENSG00000169826.7	10	43138486	43185308	-0.00615857	0.00498173	0.218767	18372	0.986143	No
MinorSalivaryGland	143	RASGEF1A	ENSG00000198915.11	10	43194535	43266919	-0.00773475	0.0111785	0.490307	18372	0.988293	No
MinorSalivaryGland	143	FXYD4	ENSG00000150201.14	10	43371642	43376335	0.045731	0.0320403	0.15607	18372	0.986143	No
MinorSalivaryGland	143	HNRNPF	ENSG00000169813.16	10	43385617	43409166	-0.00286721	0.00295891	0.334475	18372	0.986143	No
MinorSalivaryGland	143	RP11-517P14.2	ENSG00000230555.2	10	43420738	43422100	0.0126264	0.0118455	0.288581	18372	0.986143	No
MinorSalivaryGland	143	ZNF487	ENSG00000243660.9	10	43436841	43483179	-0.00554995	0.00658935	0.401304	18372	0.987951	No
MinorSalivaryGland	143	ZNF239	ENSG00000196793.13	10	43556344	43574618	0.0119659	0.00900767	0.186542	18372	0.986143	No
MinorSalivaryGland	143	ZNF485	ENSG00000198298.12	10	43606407	43617903	0.00526766	0.00754283	0.486288	18372	0.988293	No
MinorSalivaryGland	143	ZNF32	ENSG00000169740.13	10	43643859	43648856	0.000800806	0.00454644	0.860479	18372	0.995429	No
MinorSalivaryGland	143	LINC00840	ENSG00000226808.1	10	43859411	43895433	0.00710768	0.0213082	0.739285	18372	0.993293	No
MinorSalivaryGland	143	RP11-20J15.3	ENSG00000229116.2	10	44282926	44293300	-0.0361819	0.0201759	0.0754195	18372	0.986143	No
MinorSalivaryGland	143	C10orf142	ENSG00000277288.3	10	44292735	44294649	-0.0273053	0.0220561	0.218115	18372	0.986143	No
MinorSalivaryGland	143	CXCL12	ENSG00000107562.16	10	44370165	44386493	-0.0113495	0.00759034	0.13745	18372	0.986143	No
MinorSalivaryGland	143	TMEM72	ENSG00000187783.11	10	44911200	44937002	0.00730837	0.0334184	0.827258	18372	0.995429	No
MinorSalivaryGland	143	RASSF4	ENSG00000107551.20	10	44959792	44995891	-0.00951634	0.00615643	0.124775	18372	0.986143	No
MinorSalivaryGland	143	C10orf10	ENSG00000165507.8	10	44970981	44978810	-0.016188	0.0163276	0.323445	18372	0.986143	No
MinorSalivaryGland	143	ZNF22	ENSG00000165512.4	10	45000475	45005326	-0.00840989	0.00474992	0.0791568	18372	0.986143	No
MinorSalivaryGland	143	OR13A1	ENSG00000256574.6	10	45302654	45315608	-0.0458318	0.024335	0.0620504	18372	0.986143	No
MinorSalivaryGland	143	ALOX5	ENSG00000012779.10	10	45374176	45446119	-0.00881294	0.00691387	0.204866	18372	0.986143	No
MinorSalivaryGland	143	MARCH8	ENSG00000165406.15	10	45454585	45594906	-0.00256038	0.00398267	0.521519	18372	0.988293	No
MinorSalivaryGland	143	ZFAND4	ENSG00000172671.19	10	45615501	45672780	0.0025042	0.00391465	0.523578	18372	0.988293	No
MinorSalivaryGland	143	WASHC2C	ENSG00000172661.17	10	45727232	45792961	-0.00358451	0.00454254	0.431597	18372	0.987951	No
MinorSalivaryGland	143	AGAP4	ENSG00000188234.13	10	45825594	45853875	-0.000160033	0.00738224	0.98274	18372	0.999711	No
MinorSalivaryGland	143	TIMM23	ENSG00000265354.3	10	45972449	46003734	0.00557803	0.00411741	0.178024	18372	0.986143	No
MinorSalivaryGland	143	NCOA4	ENSG00000266412.5	10	46005088	46030714	-0.00245409	0.00369597	0.507959	18372	0.988293	No
MinorSalivaryGland	143	MSMB	ENSG00000263639.5	10	46033307	46046269	0.00099781	0.0265245	0.970054	18372	0.999316	No
MinorSalivaryGland	143	ANTXRL	ENSG00000274209.4	10	46286345	46330207	-0.00995206	0.0305566	0.745219	18372	0.994254	No
MinorSalivaryGland	143	ANXA8L1	ENSG00000264230.7	10	46375627	46537864	0.00616795	0.0154776	0.690959	18372	0.99254	No
MinorSalivaryGland	143	GPRIN2	ENSG00000204175.5	10	46549044	46555530	-0.00719538	0.00971391	0.460292	18372	0.988293	No
MinorSalivaryGland	143	SYT15	ENSG00000204176.13	10	46578217	46594173	0.00430599	0.0159419	0.78754	18372	0.995148	No
MinorSalivaryGland	143	PTPN20	ENSG00000204179.10	10	46911396	47002488	0.0597791	0.0252224	0.0193654	18372	0.986143	No
MinorSalivaryGland	143	GDF10	ENSG00000266524.2	10	47300386	47313547	0.0255332	0.0150631	0.0926323	18372	0.986143	No
MinorSalivaryGland	143	ZNF488	ENSG00000265763.3	10	47365496	47384273	0.0197923	0.0136745	0.150372	18372	0.986143	No
MinorSalivaryGland	143	ANXA8	ENSG00000265190.6	10	47460162	47484158	0.00804023	0.012588	0.524211	18372	0.988293	No
MinorSalivaryGland	143	AGAP9	ENSG00000204172.12	10	47501854	47523638	-0.00517677	0.0163144	0.751554	18372	0.994254	No
MinorSalivaryGland	143	ABC7-42404400C24.1	ENSG00000277758.4	10	47750864	47763592	0.010642	0.0172526	0.538501	18372	0.988293	No
MinorSalivaryGland	143	CH17-360D5.2	ENSG00000276850.4	10	47908064	47991850	0.0222807	0.0166267	0.182737	18372	0.986143	No
MinorSalivaryGland	143	CH17-360D5.3	ENSG00000273760.1	10	47970043	47973496	-0.00804867	0.0292091	0.783361	18372	0.995148	No
MinorSalivaryGland	143	MAPK8	ENSG00000107643.15	10	48306639	48439360	-0.00200378	0.00340312	0.557088	18372	0.98863	No
MinorSalivaryGland	143	ARHGAP22	ENSG00000128805.14	10	48446034	48656265	-0.0149646	0.00794914	0.0621636	18372	0.986143	No
MinorSalivaryGland	143	WDFY4	ENSG00000128815.19	10	48684876	48982956	0.0174013	0.00913462	0.059156	18372	0.986143	No
MinorSalivaryGland	143	LRRC18	ENSG00000165383.11	10	48909483	48914232	0.0525935	0.0306329	0.0885566	18372	0.986143	No
MinorSalivaryGland	143	VSTM4	ENSG00000165633.12	10	49014245	49115509	0.00272341	0.00544248	0.617703	18372	0.991511	No
MinorSalivaryGland	143	C10orf128	ENSG00000204161.13	10	49154725	49188585	0.00137201	0.00744129	0.854026	18372	0.995429	No
MinorSalivaryGland	143	C10orf71	ENSG00000177354.11	10	49299193	49327487	-0.0119966	0.0240729	0.619147	18372	0.991511	No
MinorSalivaryGland	143	ERCC6	ENSG00000225830.12	10	49455368	49539538	0.00430384	0.00330342	0.195102	18372	0.986143	No
MinorSalivaryGland	143	OGDHL	ENSG00000197444.9	10	49734643	49762379	0.022465	0.0131531	0.0902084	18372	0.986143	No
MinorSalivaryGland	143	PARG	ENSG00000227345.8	10	49818279	49941998	0.00272958	0.00348891	0.435532	18372	0.987951	No
MinorSalivaryGland	143	TIMM23B	ENSG00000204152.10	10	49942033	49974850	0.00573489	0.00599969	0.341047	18372	0.986143	No
MinorSalivaryGland	143	LINC00843	ENSG00000178440.5	10	49972763	49982053	-0.0102186	0.0100917	0.313284	18372	0.986143	No
MinorSalivaryGland	143	AGAP6	ENSG00000204149.10	10	49982190	50010499	-0.000315387	0.00554134	0.954707	18372	0.998981	No
MinorSalivaryGland	143	WASHC2A	ENSG00000099290.15	10	50067888	50133506	0.00266472	0.0038844	0.494022	18372	0.988293	No
MinorSalivaryGland	143	ASAH2	ENSG00000188611.14	10	50182778	50248610	0.0143716	0.0214877	0.504879	18372	0.988293	No
MinorSalivaryGland	143	SGMS1	ENSG00000198964.13	10	50305586	50624950	-0.00467302	0.00395923	0.240202	18372	0.986143	No
MinorSalivaryGland	143	ASAH2B	ENSG00000204147.9	10	50739318	50816495	0.00184776	0.00726938	0.799785	18372	0.995148	No
MinorSalivaryGland	143	PRKG1	ENSG00000185532.15	10	50991358	52298350	-0.000922984	0.00852327	0.913945	18372	0.997872	No
MinorSalivaryGland	143	CSTF2T	ENSG00000177613.8	10	51695487	51699591	0.000538749	0.00382078	0.8881	18372	0.996193	No
MinorSalivaryGland	143	DKK1	ENSG00000107984.9	10	52314296	52318042	-0.0298262	0.0206116	0.150465	18372	0.986143	No
MinorSalivaryGland	143	LINC01468	ENSG00000231131.6	10	52450874	52470533	-0.0195603	0.0270028	0.47023	18372	0.988293	No
MinorSalivaryGland	143	ZWINT	ENSG00000122952.16	10	56357228	56361275	-0.0151211	0.00948317	0.113429	18372	0.986143	No
MinorSalivaryGland	143	IPMK	ENSG00000151151.5	10	58191517	58267934	-0.0147997	0.00690186	0.034008	18372	0.986143	No
MinorSalivaryGland	143	CISD1	ENSG00000122873.11	10	58269058	58289586	0.00208726	0.00531424	0.695182	18372	0.99254	No
MinorSalivaryGland	143	UBE2D1	ENSG00000072401.14	10	58334975	58370753	-0.00661599	0.00815693	0.418907	18372	0.987951	No
MinorSalivaryGland	143	TFAM	ENSG00000108064.10	10	58385022	58399221	-0.000313318	0.00322023	0.922652	18372	0.998137	No
MinorSalivaryGland	143	BICC1	ENSG00000122870.11	10	58513140	58831437	-0.00790553	0.00833997	0.345065	18372	0.986143	No
MinorSalivaryGland	143	LINC00844	ENSG00000237949.1	10	58999626	59001543	0.0160009	0.0260375	0.540019	18372	0.988366	No
MinorSalivaryGland	143	PHYHIPL	ENSG00000165443.11	10	59176590	59247774	-0.0132134	0.0155795	0.398043	18372	0.987951	No
MinorSalivaryGland	143	FAM13C	ENSG00000148541.12	10	59251169	59363181	0.0056469	0.00874437	0.519648	18372	0.988293	No
MinorSalivaryGland	143	SLC16A9	ENSG00000165449.11	10	59650761	59736002	-0.00570914	0.0134045	0.67093	18372	0.99254	No
MinorSalivaryGland	143	MRLN	ENSG00000227877.6	10	59736692	59756041	-0.0306823	0.0286318	0.286026	18372	0.986143	No
MinorSalivaryGland	143	CCDC6	ENSG00000108091.10	10	59788763	59906656	-0.0139611	0.00400953	0.000693287	18372	0.678133	No
MinorSalivaryGland	143	ANK3	ENSG00000151150.21	10	60026298	60733490	0.00576043	0.00582402	0.324597	18372	0.986143	No
MinorSalivaryGland	143	RP11-131N11.4	ENSG00000254271.1	10	60734342	60741828	0.0247212	0.0273658	0.36813	18372	0.986143	No
MinorSalivaryGland	143	CDK1	ENSG00000170312.15	10	60778331	60794852	-0.0106206	0.0115649	0.360261	18372	0.986143	No
MinorSalivaryGland	143	RHOBTB1	ENSG00000072422.16	10	60869438	61001440	-0.00763846	0.00824192	0.355885	18372	0.986143	No
MinorSalivaryGland	143	TMEM26	ENSG00000196932.11	10	61406643	61453450	0.00166401	0.0264742	0.949986	18372	0.998981	No
MinorSalivaryGland	143	C10orf107	ENSG00000183346.6	10	61662961	61766766	0.0118412	0.0188992	0.532136	18372	0.988293	No
MinorSalivaryGland	143	ARID5B	ENSG00000150347.14	10	61901300	62096944	0.00547515	0.00840644	0.516085	18372	0.988293	No
MinorSalivaryGland	143	RTKN2	ENSG00000182010.10	10	62183035	62268707	-0.0233479	0.0114142	0.0429719	18372	0.986143	No
MinorSalivaryGland	143	RP11-120C12.3	ENSG00000234756.1	10	62289521	62304033	0.0204526	0.0188973	0.28127	18372	0.986143	No
MinorSalivaryGland	143	ZNF365	ENSG00000138311.15	10	62374192	62672011	0.0132177	0.0159223	0.408095	18372	0.987951	No
MinorSalivaryGland	143	ADO	ENSG00000181915.4	10	62804857	62808483	0.00588599	0.00442531	0.185996	18372	0.986143	No
MinorSalivaryGland	143	EGR2	ENSG00000122877.15	10	62811996	62919900	0.0465169	0.0191758	0.0167505	18372	0.986143	No
MinorSalivaryGland	143	NRBF2	ENSG00000148572.15	10	63133247	63155031	0.000281384	0.00427412	0.947618	18372	0.998832	No
MinorSalivaryGland	143	JMJD1C	ENSG00000171988.18	10	63167221	63521850	-0.00143941	0.00383884	0.708346	18372	0.99254	No
MinorSalivaryGland	143	REEP3	ENSG00000165476.13	10	63521363	63625123	-0.00930641	0.00482734	0.0562166	18372	0.986143	No
MinorSalivaryGland	143	LINC01515	ENSG00000228065.10	10	65570338	65768835	-0.0151173	0.0127183	0.236915	18372	0.986143	No
MinorSalivaryGland	143	CTNNA3	ENSG00000183230.16	10	65912518	67696169	0.00122896	0.0165622	0.940971	18372	0.998137	No
MinorSalivaryGland	143	DNAJC12	ENSG00000108176.14	10	67796665	67838166	0.00543917	0.0128902	0.673802	18372	0.99254	No
MinorSalivaryGland	143	RP11-57G10.8	ENSG00000272892.1	10	67849525	67850746	0.0288979	0.0214975	0.181383	18372	0.986143	No
MinorSalivaryGland	143	SIRT1	ENSG00000096717.11	10	67884669	67918390	-0.000822702	0.00421427	0.84555	18372	0.995429	No
MinorSalivaryGland	143	HERC4	ENSG00000148634.15	10	67921899	68075348	-0.00168574	0.00302692	0.578615	18372	0.991267	No
MinorSalivaryGland	143	MYPN	ENSG00000138347.15	10	68106117	68212017	0.00526499	0.0216001	0.807838	18372	0.995429	No
MinorSalivaryGland	143	ATOH7	ENSG00000179774.8	10	68230624	68232103	-0.0197506	0.0309385	0.524431	18372	0.988293	No
MinorSalivaryGland	143	PBLD	ENSG00000108187.15	10	68282660	68333049	-0.00867089	0.00604467	0.154018	18372	0.986143	No
MinorSalivaryGland	143	HNRNPH3	ENSG00000096746.17	10	68331174	68343191	-0.00403949	0.00382089	0.292521	18372	0.986143	No
MinorSalivaryGland	143	RUFY2	ENSG00000204130.12	10	68341107	68407294	-0.00447571	0.00329759	0.177222	18372	0.986143	No
MinorSalivaryGland	143	DNA2	ENSG00000138346.14	10	68414064	68472121	-0.00931218	0.0084674	0.273616	18372	0.986143	No
MinorSalivaryGland	143	SLC25A16	ENSG00000122912.14	10	68477999	68527474	-0.00202533	0.00451307	0.6544	18372	0.99254	No
MinorSalivaryGland	143	TET1	ENSG00000138336.8	10	68560656	68694482	0.00737797	0.00640633	0.251728	18372	0.986143	No
MinorSalivaryGland	143	CCAR1	ENSG00000060339.13	10	68721012	68792377	-0.000324037	0.00299268	0.913956	18372	0.997872	No
MinorSalivaryGland	143	STOX1	ENSG00000165730.14	10	68827541	68895432	0.000953069	0.0132089	0.942599	18372	0.998137	No
MinorSalivaryGland	143	DDX50	ENSG00000107625.12	10	68901278	68946847	-0.00223717	0.00282816	0.430471	18372	0.987951	No
MinorSalivaryGland	143	DDX21	ENSG00000165732.12	10	68956128	68985073	0.000479631	0.00475963	0.919899	18372	0.998137	No
MinorSalivaryGland	143	KIF1BP	ENSG00000198954.7	10	68988721	69043544	0.00420492	0.0042625	0.32586	18372	0.986143	No
MinorSalivaryGland	143	SRGN	ENSG00000122862.4	10	69088106	69104811	0.00132985	0.00809358	0.869762	18372	0.996034	No
MinorSalivaryGland	143	VPS26A	ENSG00000122958.14	10	69123512	69172861	-0.00364355	0.0033942	0.2852	18372	0.986143	No
MinorSalivaryGland	143	SUPV3L1	ENSG00000156502.13	10	69180232	69209099	0.00452515	0.00386649	0.244159	18372	0.986143	No
MinorSalivaryGland	143	HKDC1	ENSG00000156510.12	10	69220303	69267559	0.0218138	0.0257431	0.398463	18372	0.987951	No
MinorSalivaryGland	143	HK1	ENSG00000156515.21	10	69269984	69401882	-0.000570218	0.00518195	0.912561	18372	0.997606	No
MinorSalivaryGland	143	TACR2	ENSG00000075073.14	10	69403903	69416867	0.00388163	0.0137822	0.778701	18372	0.995033	No
MinorSalivaryGland	143	TSPAN15	ENSG00000099282.9	10	69451473	69507669	-0.00121301	0.0066179	0.854876	18372	0.995429	No
MinorSalivaryGland	143	C10orf35	ENSG00000171224.8	10	69630251	69633599	0.00184303	0.00812352	0.820904	18372	0.995429	No
MinorSalivaryGland	143	COL13A1	ENSG00000197467.13	10	69801931	69964275	-0.0137756	0.0136475	0.314805	18372	0.986143	No
MinorSalivaryGland	143	H2AFY2	ENSG00000099284.13	10	70052796	70112269	-0.00325999	0.00601707	0.58896	18372	0.991267	No
MinorSalivaryGland	143	AIFM2	ENSG00000042286.14	10	70098223	70132934	-0.0111437	0.0050737	0.029972	18372	0.986143	No
MinorSalivaryGland	143	TYSND1	ENSG00000156521.13	10	70137981	70146676	0.00368381	0.00409123	0.369687	18372	0.986143	No
MinorSalivaryGland	143	SAR1A	ENSG00000079332.14	10	70147289	70170523	0.00251152	0.00356734	0.482767	18372	0.988293	No
MinorSalivaryGland	143	PPA1	ENSG00000180817.11	10	70202830	70233911	-0.00495179	0.00408146	0.227401	18372	0.986143	No
MinorSalivaryGland	143	NPFFR1	ENSG00000148734.7	10	70247329	70283676	-0.0121277	0.017678	0.494002	18372	0.988293	No
MinorSalivaryGland	143	LRRC20	ENSG00000172731.13	10	70298970	70382650	0.00274258	0.0108893	0.801576	18372	0.995148	No
MinorSalivaryGland	143	EIF4EBP2	ENSG00000148730.6	10	70404379	70428618	-0.00139159	0.0034683	0.688959	18372	0.99254	No
MinorSalivaryGland	143	NODAL	ENSG00000156574.9	10	70432315	70447951	-0.00502014	0.0173755	0.773136	18372	0.994636	No
MinorSalivaryGland	143	PALD1	ENSG00000107719.8	10	70478821	70568449	-0.00730997	0.00807369	0.36705	18372	0.986143	No
MinorSalivaryGland	143	PRF1	ENSG00000180644.7	10	70597348	70602775	-0.00166571	0.0123599	0.89302	18372	0.997267	No
MinorSalivaryGland	143	ADAMTS14	ENSG00000138316.10	10	70672803	70762441	-0.00910638	0.0176511	0.606859	18372	0.991433	No
MinorSalivaryGland	143	SGPL1	ENSG00000166224.16	10	70815961	70881173	-0.00157727	0.00361872	0.663713	18372	0.99254	No
MinorSalivaryGland	143	PCBD1	ENSG00000166228.8	10	70882280	70888784	-0.00589602	0.00485579	0.227026	18372	0.986143	No
MinorSalivaryGland	143	UNC5B	ENSG00000107731.12	10	71212570	71302864	-0.00355247	0.00884608	0.688697	18372	0.99254	No
MinorSalivaryGland	143	SLC29A3	ENSG00000198246.7	10	71319258	71363385	-0.0105527	0.00682808	0.124839	18372	0.986143	No
MinorSalivaryGland	143	CDH23	ENSG00000107736.19	10	71396934	71815947	0.00580234	0.010919	0.596117	18372	0.991267	No
MinorSalivaryGland	143	C10orf105	ENSG00000214688.5	10	71711702	71737824	0.0157828	0.0226485	0.487227	18372	0.988293	No
MinorSalivaryGland	143	VSIR	ENSG00000107738.19	10	71747559	71773498	0.000326279	0.00518345	0.949913	18372	0.998981	No
MinorSalivaryGland	143	PSAP	ENSG00000197746.13	10	71816298	71851375	-0.00327509	0.00448477	0.466637	18372	0.988293	No
MinorSalivaryGland	143	CHST3	ENSG00000122863.5	10	71964365	72013564	0.0113093	0.00905361	0.21402	18372	0.986143	No
MinorSalivaryGland	143	SPOCK2	ENSG00000107742.12	10	72059035	72089032	0.0072847	0.0108652	0.503841	18372	0.988293	No
MinorSalivaryGland	143	ASCC1	ENSG00000138303.17	10	72096032	72217134	0.00294687	0.00403897	0.467039	18372	0.988293	No
MinorSalivaryGland	143	ANAPC16	ENSG00000166295.8	10	72220054	72235860	0.00297949	0.00335724	0.37658	18372	0.986292	No
MinorSalivaryGland	143	DDIT4	ENSG00000168209.4	10	72273920	72276036	0.0127686	0.014242	0.37174	18372	0.986143	No
MinorSalivaryGland	143	DNAJB12	ENSG00000148719.14	10	72332830	72355230	0.00384555	0.00295609	0.195769	18372	0.986143	No
MinorSalivaryGland	143	MICU1	ENSG00000107745.17	10	72367327	72626191	-0.00463964	0.00393585	0.240784	18372	0.986143	No
MinorSalivaryGland	143	MCU	ENSG00000156026.14	10	72692131	72887694	-0.0117238	0.00537076	0.0309744	18372	0.986143	No
MinorSalivaryGland	143	OIT3	ENSG00000138315.12	10	72893581	72933033	-0.0169265	0.0273294	0.536849	18372	0.988293	No
MinorSalivaryGland	143	P4HA1	ENSG00000122884.12	10	73007217	73096974	-0.00348287	0.00688082	0.613658	18372	0.991511	No
MinorSalivaryGland	143	RP11-344N10.5	ENSG00000272630.1	10	73098044	73101297	-0.00902896	0.00925555	0.331249	18372	0.986143	No
MinorSalivaryGland	143	NUDT13	ENSG00000166321.13	10	73110375	73131828	0.00582494	0.00778938	0.456028	18372	0.988293	No
MinorSalivaryGland	143	ECD	ENSG00000122882.10	10	73130155	73169055	-0.000357317	0.00296679	0.904335	18372	0.997606	No
MinorSalivaryGland	143	FAM149B1	ENSG00000138286.14	10	73168166	73244504	0.00180505	0.00326124	0.580951	18372	0.991267	No
MinorSalivaryGland	143	DNAJC9	ENSG00000213551.4	10	73183362	73248842	0.000203933	0.00405638	0.959986	18372	0.998981	No
MinorSalivaryGland	143	MRPS16	ENSG00000182180.13	10	73248863	73252693	0.000926943	0.00321159	0.773363	18372	0.994636	No
MinorSalivaryGland	143	CFAP70	ENSG00000156042.17	10	73253759	73358859	0.0102933	0.0083822	0.221834	18372	0.986143	No
MinorSalivaryGland	143	ANXA7	ENSG00000138279.15	10	73375101	73414076	-0.00208122	0.00244696	0.396708	18372	0.987951	No
MinorSalivaryGland	143	MSS51	ENSG00000166343.9	10	73423579	73433561	0.00437222	0.0063741	0.494066	18372	0.988293	No
MinorSalivaryGland	143	PPP3CB	ENSG00000107758.15	10	73436428	73496024	0.00358159	0.00355558	0.315794	18372	0.986143	No
MinorSalivaryGland	143	USP54	ENSG00000166348.18	10	73497538	73625953	0.000715235	0.00537245	0.894312	18372	0.997407	No
MinorSalivaryGland	143	RP11-464F9.22	ENSG00000272791.1	10	73630556	73631490	-0.0184093	0.0107563	0.0895525	18372	0.986143	No
MinorSalivaryGland	143	MYOZ1	ENSG00000177791.11	10	73631654	73641757	-0.0169433	0.0154474	0.274888	18372	0.986143	No
MinorSalivaryGland	143	SYNPO2L	ENSG00000166317.11	10	73644881	73663803	0.0289461	0.0196452	0.143227	18372	0.986143	No
MinorSalivaryGland	143	AGAP5	ENSG00000172650.13	10	73674285	73698159	0.0100353	0.00499822	0.046895	18372	0.986143	No
MinorSalivaryGland	143	RP11-574K11.29	ENSG00000272140.2	10	73703735	73713581	-0.00564296	0.00549305	0.306333	18372	0.986143	No
MinorSalivaryGland	143	SEC24C	ENSG00000176986.15	10	73744384	73769152	0.00332316	0.00487963	0.497156	18372	0.988293	No
MinorSalivaryGland	143	FUT11	ENSG00000196968.10	10	73772863	73780251	-0.00629166	0.00607096	0.302104	18372	0.986143	No
MinorSalivaryGland	143	CHCHD1	ENSG00000172586.7	10	73782047	73783652	0.00406479	0.00374431	0.279818	18372	0.986143	No
MinorSalivaryGland	143	ZSWIM8	ENSG00000214655.10	10	73785582	73801797	0.00235815	0.00392258	0.548848	18372	0.988419	No
MinorSalivaryGland	143	NDST2	ENSG00000166507.17	10	73801911	73811798	-0.00043164	0.0037907	0.909531	18372	0.997606	No
MinorSalivaryGland	143	CAMK2G	ENSG00000148660.20	10	73812501	73874591	0.00145718	0.0043185	0.73638	18372	0.993219	No
MinorSalivaryGland	143	PLAU	ENSG00000122861.15	10	73909177	73917497	0.00758549	0.0100105	0.450072	18372	0.988293	No
MinorSalivaryGland	143	C10orf55	ENSG00000222047.8	10	73909969	73922777	-0.02788	0.0181263	0.126637	18372	0.986143	No
MinorSalivaryGland	143	VCL	ENSG00000035403.17	10	73995193	74120254	-0.000437638	0.00520802	0.93317	18372	0.998137	No
MinorSalivaryGland	143	AP3M1	ENSG00000185009.12	10	74121364	74151063	0.00308657	0.00297218	0.301114	18372	0.986143	No
MinorSalivaryGland	143	ADK	ENSG00000156110.13	10	74151185	74709303	0.0104166	0.00404978	0.0113165	18372	0.986143	No
MinorSalivaryGland	143	KAT6B	ENSG00000156650.12	10	74825582	75032622	-0.000177383	0.00345367	0.959123	18372	0.998981	No
MinorSalivaryGland	143	DUPD1	ENSG00000188716.5	10	75037836	75058514	0.00590291	0.0259723	0.820592	18372	0.995429	No
MinorSalivaryGland	143	DUSP13	ENSG00000079393.20	10	75094432	75109221	0.00325303	0.0243551	0.893967	18372	0.997387	No
MinorSalivaryGland	143	SAMD8	ENSG00000156671.12	10	75099586	75182123	-0.00216424	0.00494173	0.662202	18372	0.99254	No
MinorSalivaryGland	143	VDAC2	ENSG00000165637.13	10	75210154	75231448	-0.00534803	0.00499445	0.286394	18372	0.986143	No
MinorSalivaryGland	143	COMTD1	ENSG00000165644.10	10	75233969	75236030	-0.0048978	0.00640192	0.445731	18372	0.987951	No
MinorSalivaryGland	143	ZNF503-AS1	ENSG00000226051.6	10	75269819	75373500	-0.018337	0.0311445	0.557112	18372	0.98863	No
MinorSalivaryGland	143	ZNF503	ENSG00000165655.16	10	75397830	75401518	0.000556952	0.00714322	0.937981	18372	0.998137	No
MinorSalivaryGland	143	RP11-399K21.13	ENSG00000273248.1	10	75408983	75409156	-0.0509273	0.0213338	0.0185277	18372	0.986143	No
MinorSalivaryGland	143	RP11-399K21.14	ENSG00000272692.1	10	75409327	75411842	-0.00940976	0.00792958	0.237684	18372	0.986143	No
MinorSalivaryGland	143	C10orf11	ENSG00000148655.14	10	75431453	76560167	0.00751664	0.00721895	0.299841	18372	0.986143	No
MinorSalivaryGland	143	KCNMA1	ENSG00000156113.22	10	76869601	77638369	-0.0118709	0.0103048	0.251603	18372	0.986143	No
MinorSalivaryGland	143	DLG5	ENSG00000151208.16	10	77793544	77926526	0.0076512	0.00798583	0.339924	18372	0.986143	No
MinorSalivaryGland	143	POLR3A	ENSG00000148606.12	10	77969251	78029545	0.00509489	0.00313211	0.10641	18372	0.986143	No
MinorSalivaryGland	143	RPS24	ENSG00000138326.18	10	78033760	78056812	-0.00351403	0.00439905	0.425962	18372	0.987951	No
MinorSalivaryGland	143	ZMIZ1	ENSG00000108175.16	10	79069035	79316528	0.00146977	0.00417269	0.725275	18372	0.992948	No
MinorSalivaryGland	143	PPIF	ENSG00000108179.13	10	79347469	79355337	-0.0074553	0.00754078	0.3248	18372	0.986143	No
MinorSalivaryGland	143	ZCCHC24	ENSG00000165424.6	10	79382325	79445627	-0.00203142	0.00539675	0.707267	18372	0.99254	No
MinorSalivaryGland	143	EIF5AL1	ENSG00000253626.3	10	79512601	79516440	0.0177973	0.0231895	0.444295	18372	0.987951	No
MinorSalivaryGland	143	SFTPA2	ENSG00000185303.16	10	79555852	79560402	-0.0254161	0.0398469	0.524781	18372	0.988293	No
MinorSalivaryGland	143	SFTPA1	ENSG00000122852.14	10	79610939	79615455	-0.091919	0.0509887	0.073919	18372	0.986143	No
MinorSalivaryGland	143	RP11-506M13.3	ENSG00000244733.5	10	79660891	79677996	-0.0160393	0.0145672	0.273058	18372	0.986143	No
MinorSalivaryGland	143	NUTM2B	ENSG00000188199.10	10	79703227	79714681	-0.0117788	0.0191551	0.539763	18372	0.988293	No
MinorSalivaryGland	143	RP11-182L21.6	ENSG00000272447.1	10	79825902	79827602	-0.00368572	0.00909935	0.686154	18372	0.99254	No
MinorSalivaryGland	143	SFTPD	ENSG00000133661.15	10	79937740	79982614	-0.00276803	0.0127818	0.828916	18372	0.995429	No
MinorSalivaryGland	143	TMEM254	ENSG00000133678.13	10	80078646	80092557	0.00976201	0.00523045	0.0644092	18372	0.986143	No
MinorSalivaryGland	143	PLAC9	ENSG00000189129.13	10	80131682	80145359	0.0202341	0.0111161	0.0711915	18372	0.986143	No
MinorSalivaryGland	143	ANXA11	ENSG00000122359.17	10	80150889	80205572	-0.00419776	0.00391542	0.285804	18372	0.986143	No
MinorSalivaryGland	143	LINC00857	ENSG00000237523.1	10	80207710	80219657	-0.0171938	0.0118361	0.148909	18372	0.986143	No
MinorSalivaryGland	143	MAT1A	ENSG00000151224.12	10	80271820	80289684	0.0401723	0.0238201	0.0942784	18372	0.986143	No
MinorSalivaryGland	143	FAM213A	ENSG00000122378.13	10	80407829	80437115	0.00081163	0.00717428	0.910115	18372	0.997606	No
MinorSalivaryGland	143	TSPAN14	ENSG00000108219.14	10	80454166	80533123	-0.00439953	0.00378889	0.247861	18372	0.986143	No
MinorSalivaryGland	143	NRG3	ENSG00000185737.12	10	81875314	82987179	-0.00760222	0.0118266	0.521564	18372	0.988293	No
MinorSalivaryGland	143	GHITM	ENSG00000165678.20	10	84141462	84153245	0.00105853	0.0048099	0.826184	18372	0.995429	No
MinorSalivaryGland	143	C10orf99	ENSG00000188373.4	10	84173738	84185294	-0.00895552	0.0339414	0.792343	18372	0.995148	No
MinorSalivaryGland	143	CDHR1	ENSG00000148600.14	10	84194635	84219621	0.00119391	0.0138283	0.931341	18372	0.998137	No
MinorSalivaryGland	143	RGR	ENSG00000148604.13	10	84245053	84259960	0.0324486	0.0237386	0.174186	18372	0.986143	No
MinorSalivaryGland	143	CCSER2	ENSG00000107771.15	10	84328586	84518521	-0.00335638	0.00339261	0.32448	18372	0.986143	No
MinorSalivaryGland	143	GRID1	ENSG00000182771.18	10	85599555	86366493	-0.00509301	0.0117831	0.666344	18372	0.99254	No
MinorSalivaryGland	143	WAPL	ENSG00000062650.17	10	86435256	86521815	-0.00262136	0.00264414	0.323477	18372	0.986143	No
MinorSalivaryGland	143	OPN4	ENSG00000122375.11	10	86654557	86666848	-0.00954557	0.0245288	0.697843	18372	0.99254	No
MinorSalivaryGland	143	LDB3	ENSG00000122367.19	10	86668449	86736068	-0.00262449	0.0144127	0.855812	18372	0.995429	No
MinorSalivaryGland	143	BMPR1A	ENSG00000107779.13	10	86756601	86932838	-0.00138803	0.00379765	0.715379	18372	0.99254	No
MinorSalivaryGland	143	MMRN2	ENSG00000173269.13	10	86935540	86957863	-0.00046705	0.00753055	0.950649	18372	0.998981	No
MinorSalivaryGland	143	SNCG	ENSG00000173267.13	10	86958618	86963260	0.0058017	0.0092595	0.532123	18372	0.988293	No
MinorSalivaryGland	143	ADIRF	ENSG00000148671.13	10	86983854	86983934	0.0407202	0.023356	0.0837934	18372	0.986143	No
MinorSalivaryGland	143	FAM25A	ENSG00000188100.8	10	87020306	87024730	-0.0147021	0.03459	0.671563	18372	0.99254	No
MinorSalivaryGland	143	GLUD1	ENSG00000148672.8	10	87050486	87094866	-0.00382194	0.004124	0.355899	18372	0.986143	No
MinorSalivaryGland	143	FAM35A	ENSG00000122376.11	10	87094161	87191468	0.000220867	0.00403696	0.956459	18372	0.998981	No
MinorSalivaryGland	143	NUTM2A	ENSG00000184923.12	10	87225448	87236908	0.040612	0.0225625	0.0743561	18372	0.986143	No
MinorSalivaryGland	143	LINC00863	ENSG00000224914.3	10	87342736	87357667	-0.00352675	0.00941166	0.708524	18372	0.99254	No
MinorSalivaryGland	143	NUTM2D	ENSG00000214562.14	10	87357883	87370695	0.00801396	0.00998717	0.42388	18372	0.987951	No
MinorSalivaryGland	143	MINPP1	ENSG00000107789.15	10	87504875	87553460	-0.000471953	0.00547088	0.931397	18372	0.998137	No
MinorSalivaryGland	143	PAPSS2	ENSG00000198682.12	10	87659613	87747705	0.00617056	0.0125614	0.624151	18372	0.991518	No
MinorSalivaryGland	143	ATAD1	ENSG00000138138.13	10	87751512	87841343	-0.00314321	0.00340157	0.357302	18372	0.986143	No
MinorSalivaryGland	143	KLLN	ENSG00000227268.3	10	87859161	87863112	0.0103269	0.011163	0.356753	18372	0.986143	No
MinorSalivaryGland	143	PTEN	ENSG00000171862.10	10	87863438	87971930	-0.00364746	0.00431212	0.3993	18372	0.987951	No
MinorSalivaryGland	143	RNLS	ENSG00000184719.11	10	88273864	88584530	0.0135433	0.0055502	0.0161304	18372	0.986143	No
MinorSalivaryGland	143	LIPJ	ENSG00000204022.9	10	88586762	88606976	0.0139874	0.0210698	0.508044	18372	0.988293	No
MinorSalivaryGland	143	LIPF	ENSG00000182333.14	10	88664441	88678814	-0.0152355	0.0518086	0.769206	18372	0.994636	No
MinorSalivaryGland	143	LIPK	ENSG00000204021.3	10	88724544	88752786	-0.00846783	0.0247133	0.732462	18372	0.993219	No
MinorSalivaryGland	143	LIPN	ENSG00000204020.5	10	88761406	88778242	0.0395433	0.033706	0.243027	18372	0.986143	No
MinorSalivaryGland	143	LIPM	ENSG00000173239.13	10	88802730	88820546	0.0204251	0.0220613	0.356374	18372	0.986143	No
MinorSalivaryGland	143	ANKRD22	ENSG00000152766.5	10	88822132	88851818	0.0125436	0.0130068	0.336777	18372	0.986143	No
MinorSalivaryGland	143	STAMBPL1	ENSG00000138134.11	10	88879734	88975153	-0.00126837	0.0067451	0.851158	18372	0.995429	No
MinorSalivaryGland	143	ACTA2	ENSG00000107796.13	10	88938061	88990959	0.00616934	0.0107119	0.565728	18372	0.988986	No
MinorSalivaryGland	143	FAS	ENSG00000026103.21	10	88990582	89015785	-0.00166832	0.00621639	0.788868	18372	0.995148	No
MinorSalivaryGland	143	CH25H	ENSG00000138135.6	10	89205629	89207314	0.0284146	0.0189694	0.136759	18372	0.986143	No
MinorSalivaryGland	143	LIPA	ENSG00000107798.17	10	89213569	89414557	-0.00548705	0.00530454	0.303009	18372	0.986143	No
MinorSalivaryGland	143	IFIT2	ENSG00000119922.9	10	89283694	89309276	-0.00963324	0.00996941	0.335832	18372	0.986143	No
MinorSalivaryGland	143	IFIT3	ENSG00000119917.13	10	89327894	89340971	-0.00533891	0.0109357	0.626285	18372	0.992324	No
MinorSalivaryGland	143	IFIT1	ENSG00000185745.9	10	89392546	89406486	-0.00157654	0.0110316	0.886597	18372	0.99613	No
MinorSalivaryGland	143	IFIT5	ENSG00000152778.8	10	89414586	89421001	-0.00209107	0.00572261	0.715448	18372	0.99254	No
MinorSalivaryGland	143	SLC16A12	ENSG00000152779.13	10	89430299	89556641	0.00405321	0.0154937	0.794072	18372	0.995148	No
MinorSalivaryGland	143	PANK1	ENSG00000152782.16	10	89579497	89645572	0.00372139	0.00823796	0.652267	18372	0.99254	No
MinorSalivaryGland	143	RP11-80H5.9	ENSG00000235100.3	10	89667181	89699671	0.00170381	0.0267924	0.949399	18372	0.998981	No
MinorSalivaryGland	143	RP11-80H5.7	ENSG00000240996.1	10	89694295	89697928	0.00488916	0.0248573	0.844401	18372	0.995429	No
MinorSalivaryGland	143	KIF20B	ENSG00000138182.14	10	89701610	89774939	-0.00509384	0.00708065	0.47328	18372	0.988293	No
MinorSalivaryGland	143	LINC00865	ENSG00000232229.5	10	89829510	89840861	-0.020805	0.0102507	0.0445893	18372	0.986143	No
MinorSalivaryGland	143	LINC01374	ENSG00000280560.1	10	89853906	89914948	0.0399055	0.0266737	0.137242	18372	0.986143	No
MinorSalivaryGland	143	HTR7	ENSG00000148680.15	10	90740823	90857698	-0.00891158	0.0139878	0.525264	18372	0.988293	No
MinorSalivaryGland	143	RPP30	ENSG00000148688.13	10	90871716	90908553	-0.00526499	0.00497052	0.291599	18372	0.986143	No
MinorSalivaryGland	143	ANKRD1	ENSG00000148677.6	10	90912096	90921276	-0.014365	0.0284683	0.61476	18372	0.991511	No
MinorSalivaryGland	143	PCGF5	ENSG00000180628.14	10	91163012	91284331	-0.00686787	0.00429857	0.112716	18372	0.986143	No
MinorSalivaryGland	143	HECTD2	ENSG00000165338.16	10	91409280	91514829	-0.00595376	0.00545494	0.277246	18372	0.986143	No
MinorSalivaryGland	143	PPP1R3C	ENSG00000119938.8	10	91628442	91633054	0.0167328	0.0169573	0.325727	18372	0.986143	No
MinorSalivaryGland	143	TNKS2	ENSG00000107854.5	10	91798312	91865276	-0.00314175	0.00323589	0.333531	18372	0.986143	No
MinorSalivaryGland	143	FGFBP3	ENSG00000174721.9	10	91906589	91909483	-0.0113256	0.00847986	0.184192	18372	0.986143	No
MinorSalivaryGland	143	BTAF1	ENSG00000095564.13	10	91923769	92030325	5.36809e-05	0.00478471	0.991067	18372	0.999711	No
MinorSalivaryGland	143	CPEB3	ENSG00000107864.14	10	92046692	92291087	0.0016649	0.00551996	0.763463	18372	0.994636	No
MinorSalivaryGland	143	MARCH5	ENSG00000198060.9	10	92291163	92353964	-0.00823134	0.00380169	0.0323367	18372	0.986143	No
MinorSalivaryGland	143	IDE	ENSG00000119912.15	10	92451684	92574076	0.00768165	0.00437606	0.0817246	18372	0.986143	No
MinorSalivaryGland	143	KIF11	ENSG00000138160.5	10	92593286	92655395	-0.00328274	0.00884038	0.711037	18372	0.99254	No
MinorSalivaryGland	143	HHEX	ENSG00000152804.10	10	92689951	92695646	-0.00146714	0.00807011	0.856045	18372	0.995429	No
MinorSalivaryGland	143	EXOC6	ENSG00000138190.16	10	92834713	93059493	0.00559629	0.00628349	0.374893	18372	0.986143	No
MinorSalivaryGland	143	CYP26A1	ENSG00000095596.11	10	93073475	93077890	0.00769757	0.0298867	0.797186	18372	0.995148	No
MinorSalivaryGland	143	MYOF	ENSG00000138119.16	10	93306429	93482317	-0.00020638	0.0054551	0.969884	18372	0.999316	No
MinorSalivaryGland	143	CEP55	ENSG00000138180.15	10	93496632	93529092	-0.0138816	0.0174775	0.428602	18372	0.987951	No
MinorSalivaryGland	143	FFAR4	ENSG00000186188.10	10	93566665	93604480	-0.0192962	0.0194378	0.32283	18372	0.986143	No
MinorSalivaryGland	143	RBP4	ENSG00000138207.13	10	93591687	93601744	-0.0252231	0.0262486	0.338503	18372	0.986143	No
MinorSalivaryGland	143	PDE6C	ENSG00000095464.9	10	93612588	93666010	0.00563574	0.0103514	0.58714	18372	0.991267	No
MinorSalivaryGland	143	FRA10AC1	ENSG00000148690.11	10	93667883	93702572	-0.00871454	0.00633735	0.171638	18372	0.986143	No
MinorSalivaryGland	143	SLC35G1	ENSG00000176273.14	10	93893973	93956062	-0.00711886	0.00655907	0.279926	18372	0.986143	No
MinorSalivaryGland	143	PLCE1	ENSG00000138193.15	10	94030812	94332823	0.0186401	0.00699449	0.00875027	18372	0.986143	No
MinorSalivaryGland	143	NOC3L	ENSG00000173145.11	10	94333226	94362959	-0.000235828	0.00501044	0.962537	18372	0.999024	No
MinorSalivaryGland	143	TBC1D12	ENSG00000108239.8	10	94402504	94535930	-0.00676863	0.004063	0.0983163	18372	0.986143	No
MinorSalivaryGland	143	HELLS	ENSG00000119969.14	10	94501434	94613905	0.00149561	0.00738421	0.839834	18372	0.995429	No
MinorSalivaryGland	143	CYP2C18	ENSG00000108242.12	10	94683621	94736190	0.0422006	0.0241072	0.0825604	18372	0.986143	No
MinorSalivaryGland	143	CYP2C19	ENSG00000165841.9	10	94762624	94853260	0.0136102	0.0299596	0.650437	18372	0.99254	No
MinorSalivaryGland	143	CYP2C9	ENSG00000138109.9	10	94938658	94989390	0.00668525	0.0310165	0.829711	18372	0.995429	No
MinorSalivaryGland	143	CYP2C8	ENSG00000138115.13	10	95036772	95069497	0.000615704	0.0131593	0.962759	18372	0.999024	No
MinorSalivaryGland	143	ACSM6	ENSG00000173124.14	10	95194200	95228928	0.0403858	0.0335983	0.231703	18372	0.986143	No
MinorSalivaryGland	143	PDLIM1	ENSG00000107438.8	10	95237572	95291024	-0.00787822	0.00501422	0.118753	18372	0.986143	No
MinorSalivaryGland	143	SORBS1	ENSG00000095637.21	10	95311771	95561414	-0.00227414	0.00760303	0.76537	18372	0.994636	No
MinorSalivaryGland	143	ALDH18A1	ENSG00000059573.8	10	95605929	95656706	0.00491375	0.00461171	0.288773	18372	0.986143	No
MinorSalivaryGland	143	TCTN3	ENSG00000119977.20	10	95663396	95694143	0.0071492	0.00358232	0.0482139	18372	0.986143	No
MinorSalivaryGland	143	ENTPD1	ENSG00000138185.18	10	95711779	95869695	0.00721825	0.00547177	0.1896	18372	0.986143	No
MinorSalivaryGland	143	CC2D2B	ENSG00000188649.12	10	95907603	96032684	0.0109065	0.00986714	0.271208	18372	0.986143	No
MinorSalivaryGland	143	CCNJ	ENSG00000107443.15	10	96043394	96060870	0.00033482	0.00477155	0.944174	18372	0.998137	No
MinorSalivaryGland	143	ZNF518A	ENSG00000177853.14	10	96129715	96205288	-0.00480127	0.00532242	0.368804	18372	0.986143	No
MinorSalivaryGland	143	BLNK	ENSG00000095585.16	10	96191702	96271587	-0.00786881	0.00738328	0.288654	18372	0.986143	No
MinorSalivaryGland	143	TLL2	ENSG00000095587.8	10	96364606	96513918	0.0237328	0.0154774	0.127791	18372	0.986143	No
MinorSalivaryGland	143	TM9SF3	ENSG00000077147.14	10	96518109	96587452	-0.00700166	0.00463679	0.133644	18372	0.986143	No
MinorSalivaryGland	143	PIK3AP1	ENSG00000155629.14	10	96593312	96720514	-0.00205443	0.00922237	0.824094	18372	0.995429	No
MinorSalivaryGland	143	LCOR	ENSG00000196233.12	10	96832260	96995959	-0.00302902	0.00352791	0.392266	18372	0.987666	No
MinorSalivaryGland	143	SLIT1	ENSG00000187122.16	10	96998038	97185920	0.00107153	0.0130765	0.934827	18372	0.998137	No
MinorSalivaryGland	143	ARHGAP19	ENSG00000213390.10	10	97222173	97292673	0.00454005	0.00505104	0.370526	18372	0.986143	No
MinorSalivaryGland	143	FRAT1	ENSG00000165879.8	10	97319267	97321915	0.00688249	0.00730989	0.348308	18372	0.986143	No
MinorSalivaryGland	143	FRAT2	ENSG00000181274.6	10	97332497	97334563	0.00811785	0.0067446	0.231091	18372	0.986143	No
MinorSalivaryGland	143	RRP12	ENSG00000052749.13	10	97356701	97426076	0.00665379	0.00717448	0.355552	18372	0.986143	No
MinorSalivaryGland	143	PGAM1	ENSG00000171314.8	10	97426160	97433441	0.000605484	0.00495615	0.902968	18372	0.997606	No
MinorSalivaryGland	143	EXOSC1	ENSG00000171311.12	10	97436142	97446017	0.00389487	0.00340979	0.2556	18372	0.986143	No
MinorSalivaryGland	143	ZDHHC16	ENSG00000171307.18	10	97446131	97457370	0.0050196	0.00395539	0.206858	18372	0.986143	No
MinorSalivaryGland	143	MMS19	ENSG00000155229.20	10	97458324	97498794	0.00278536	0.00245257	0.25833	18372	0.986143	No
MinorSalivaryGland	143	UBTD1	ENSG00000165886.4	10	97498868	97571209	0.00710978	0.00674214	0.293742	18372	0.986143	No
MinorSalivaryGland	143	ANKRD2	ENSG00000165887.11	10	97572499	97583884	-0.00825582	0.0310819	0.790988	18372	0.995148	No
MinorSalivaryGland	143	HOGA1	ENSG00000241935.8	10	97584343	97612802	0.0033927	0.014614	0.81681	18372	0.995429	No
MinorSalivaryGland	143	C10orf62	ENSG00000203942.4	10	97589727	97590934	0.008424	0.0322145	0.794154	18372	0.995148	No
MinorSalivaryGland	143	MORN4	ENSG00000171160.17	10	97614553	97633500	0.0127098	0.005885	0.032769	18372	0.986143	No
MinorSalivaryGland	143	PI4K2A	ENSG00000155252.13	10	97640686	97676434	0.00216317	0.0046468	0.642397	18372	0.99254	No
MinorSalivaryGland	143	AVPI1	ENSG00000119986.6	10	97677424	97687323	0.0172305	0.0112934	0.129691	18372	0.986143	No
MinorSalivaryGland	143	MARVELD1	ENSG00000155254.12	10	97713173	97718152	-0.00214792	0.00711734	0.763332	18372	0.994636	No
MinorSalivaryGland	143	ZFYVE27	ENSG00000155256.17	10	97737121	97760907	-0.000112044	0.00296427	0.969911	18372	0.999316	No
MinorSalivaryGland	143	SFRP5	ENSG00000120057.4	10	97766751	97771952	0.0542757	0.0289252	0.0630077	18372	0.986143	No
MinorSalivaryGland	143	GOLGA7B	ENSG00000155265.10	10	97850239	97871580	-0.00325753	0.0129589	0.801952	18372	0.995148	No
MinorSalivaryGland	143	CRTAC1	ENSG00000095713.13	10	97865000	98030828	0.00369885	0.013528	0.784995	18372	0.995148	No
MinorSalivaryGland	143	R3HCC1L	ENSG00000166024.13	10	98134624	98244897	0.00103885	0.00304661	0.733705	18372	0.993219	No
MinorSalivaryGland	143	LOXL4	ENSG00000138131.3	10	98247690	98268250	0.00439126	0.00706048	0.535146	18372	0.988293	No
MinorSalivaryGland	143	PYROXD2	ENSG00000119943.12	10	98383565	98415184	-0.0034707	0.0074937	0.64409	18372	0.99254	No
MinorSalivaryGland	143	HPS1	ENSG00000107521.18	10	98416198	98446947	4.7208e-05	0.00406758	0.990759	18372	0.999711	No
MinorSalivaryGland	143	HPSE2	ENSG00000172987.12	10	98457077	99235862	0.00235953	0.0157725	0.881331	18372	0.99613	No
MinorSalivaryGland	143	CNNM1	ENSG00000119946.10	10	99329099	99394330	-0.00321283	0.0101027	0.75102	18372	0.994254	No
MinorSalivaryGland	143	GOT1	ENSG00000120053.10	10	99396870	99430624	0.00705099	0.00862401	0.415193	18372	0.987951	No
MinorSalivaryGland	143	RP11-441O15.3	ENSG00000224934.2	10	99431191	99438117	0.0071746	0.00840794	0.395172	18372	0.987806	No
MinorSalivaryGland	143	LINC01475	ENSG00000257582.5	10	99526350	99531177	0.0184191	0.0136963	0.181198	18372	0.986143	No
MinorSalivaryGland	143	RP11-129J12.1	ENSG00000228778.2	10	99526948	99528467	-0.000917636	0.0132657	0.944966	18372	0.998137	No
MinorSalivaryGland	143	NKX2-3	ENSG00000119919.10	10	99532933	99536524	0.0165428	0.00779151	0.0357759	18372	0.986143	No
MinorSalivaryGland	143	SLC25A28	ENSG00000155287.10	10	99610522	99620609	-0.00862486	0.00393032	0.0301135	18372	0.986143	No
MinorSalivaryGland	143	RP11-85A1.3	ENSG00000260475.1	10	99621055	99621918	0.012887	0.0212332	0.545037	18372	0.988419	No
MinorSalivaryGland	143	ENTPD7	ENSG00000198018.6	10	99659506	99706240	0.00777738	0.00661892	0.242293	18372	0.986143	No
MinorSalivaryGland	143	COX15	ENSG00000014919.12	10	99711844	99732100	0.00074393	0.00370507	0.841202	18372	0.995429	No
MinorSalivaryGland	143	CUTC	ENSG00000119929.12	10	99722918	99756134	-0.000689228	0.0062923	0.912959	18372	0.997606	No
MinorSalivaryGland	143	ABCC2	ENSG00000023839.10	10	99782732	99852192	0.00235304	0.00815398	0.773399	18372	0.994636	No
MinorSalivaryGland	143	DNMBP	ENSG00000107554.16	10	99875577	100009919	0.000970713	0.00477993	0.839413	18372	0.995429	No
MinorSalivaryGland	143	ERLIN1	ENSG00000107566.13	10	100150094	100188297	-0.00208721	0.00316879	0.511356	18372	0.988293	No
MinorSalivaryGland	143	CHUK	ENSG00000213341.10	10	100188335	100229619	0.00310335	0.00348093	0.374414	18372	0.986143	No
MinorSalivaryGland	143	CWF19L1	ENSG00000095485.16	10	100232298	100267680	0.00222011	0.004192	0.597355	18372	0.991267	No
MinorSalivaryGland	143	BLOC1S2	ENSG00000196072.11	10	100273280	100286712	-0.00146781	0.0042964	0.733217	18372	0.993219	No
MinorSalivaryGland	143	PKD2L1	ENSG00000107593.16	10	100288154	100330486	0.00723939	0.0302627	0.811341	18372	0.995429	No
MinorSalivaryGland	143	SCD	ENSG00000099194.5	10	100347124	100364834	0.0283187	0.0173916	0.106062	18372	0.986143	No
MinorSalivaryGland	143	OLMALINC	ENSG00000235823.1	10	100373615	100383368	0.00342892	0.00835225	0.682137	18372	0.99254	No
MinorSalivaryGland	143	RP11-285F16.1	ENSG00000273030.1	10	100412934	100413421	0.0129867	0.0212996	0.543192	18372	0.988419	No
MinorSalivaryGland	143	WNT8B	ENSG00000075290.7	10	100463041	100483744	0.000368492	0.0208358	0.985919	18372	0.999711	No
MinorSalivaryGland	143	SEC31B	ENSG00000075826.16	10	100486642	100519864	0.00519671	0.0068104	0.446916	18372	0.987951	No
MinorSalivaryGland	143	NDUFB8	ENSG00000166136.15	10	100523740	100530000	-0.000600831	0.00437118	0.890902	18372	0.99669	No
MinorSalivaryGland	143	HIF1AN	ENSG00000166135.13	10	100529072	100559998	-0.00413216	0.00451277	0.361667	18372	0.986143	No
MinorSalivaryGland	143	SLF2	ENSG00000119906.11	10	100912740	100965136	-0.000283982	0.0035481	0.93634	18372	0.998137	No
MinorSalivaryGland	143	MRPL43	ENSG00000055950.16	10	100969458	100987366	0.000824463	0.00244183	0.736218	18372	0.993219	No
MinorSalivaryGland	143	SEMA4G	ENSG00000095539.15	10	100969905	100985871	-0.000314213	0.00696831	0.964109	18372	0.999029	No
MinorSalivaryGland	143	TWNK	ENSG00000107815.7	10	100987516	100994401	-0.00342263	0.00606325	0.573467	18372	0.991	No
MinorSalivaryGland	143	LZTS2	ENSG00000107816.17	10	100996618	101007682	-0.00240727	0.00396282	0.544681	18372	0.988419	No
MinorSalivaryGland	143	PDZD7	ENSG00000186862.17	10	101007837	101031157	-4.97528e-05	0.0114204	0.996531	18372	0.999711	No
MinorSalivaryGland	143	SFXN3	ENSG00000107819.13	10	101031234	101041244	-0.00987717	0.00569032	0.0851476	18372	0.986143	No
MinorSalivaryGland	143	RP11-108L7.15	ENSG00000273162.1	10	101060029	101061005	-0.0160672	0.0133721	0.231887	18372	0.986143	No
MinorSalivaryGland	143	KAZALD1	ENSG00000107821.14	10	101061841	101068131	0.000802711	0.00724964	0.912018	18372	0.997606	No
MinorSalivaryGland	143	TLX1	ENSG00000107807.12	10	101130505	101137789	0.00348548	0.0243624	0.886474	18372	0.99613	No
MinorSalivaryGland	143	LINC01514	ENSG00000237579.2	10	101176323	101194147	-0.00836666	0.0292158	0.775081	18372	0.994636	No
MinorSalivaryGland	143	BTRC	ENSG00000166167.17	10	101354033	101557321	0.00310382	0.00314639	0.325871	18372	0.986143	No
MinorSalivaryGland	143	DPCD	ENSG00000166171.12	10	101570560	101609668	0.005221	0.00437497	0.235056	18372	0.986143	No
MinorSalivaryGland	143	POLL	ENSG00000166169.16	10	101578882	101588270	-0.00129319	0.0030158	0.668827	18372	0.99254	No
MinorSalivaryGland	143	FBXW4	ENSG00000107829.13	10	101610664	101695295	-0.00182191	0.00405279	0.653844	18372	0.99254	No
MinorSalivaryGland	143	NPM3	ENSG00000107833.10	10	101781325	101783413	-0.00249506	0.00509981	0.625554	18372	0.992162	No
MinorSalivaryGland	143	MGEA5	ENSG00000198408.13	10	101784443	101818465	0.00252661	0.00376928	0.503934	18372	0.988293	No
MinorSalivaryGland	143	KCNIP2	ENSG00000120049.18	10	101825974	101843920	-0.00824957	0.0129821	0.52633	18372	0.988293	No
MinorSalivaryGland	143	C10orf76	ENSG00000120029.12	10	101845599	102056193	0.00737482	0.00274665	0.00827013	18372	0.986143	No
MinorSalivaryGland	143	HPS6	ENSG00000166189.7	10	102065390	102068038	0.00355591	0.00439443	0.419997	18372	0.987951	No
MinorSalivaryGland	143	LDB1	ENSG00000198728.10	10	102107560	102120453	-0.00294739	0.00453336	0.516825	18372	0.988293	No
MinorSalivaryGland	143	PPRC1	ENSG00000148840.10	10	102132994	102150331	0.00613998	0.00667892	0.359763	18372	0.986143	No
MinorSalivaryGland	143	NOLC1	ENSG00000166197.16	10	102152176	102163871	0.000820081	0.00407228	0.840738	18372	0.995429	No
MinorSalivaryGland	143	ELOVL3	ENSG00000119915.4	10	102226328	102229589	-0.0114342	0.023922	0.633526	18372	0.992469	No
MinorSalivaryGland	143	PITX3	ENSG00000107859.9	10	102230186	102241474	0.00223725	0.027416	0.935097	18372	0.998137	No
MinorSalivaryGland	143	GBF1	ENSG00000107862.4	10	102245532	102382899	0.0073497	0.00324938	0.02549	18372	0.986143	No
MinorSalivaryGland	143	NFKB2	ENSG00000077150.18	10	102394110	102402529	-0.00222338	0.00455578	0.626409	18372	0.992324	No
MinorSalivaryGland	143	PSD	ENSG00000059915.16	10	102402617	102421539	-0.00295862	0.00777667	0.70428	18372	0.99254	No
MinorSalivaryGland	143	FBXL15	ENSG00000107872.12	10	102419189	102423136	-0.000475958	0.00432971	0.912648	18372	0.997606	No
MinorSalivaryGland	143	CUEDC2	ENSG00000107874.10	10	102423245	102432661	0.000903573	0.00377799	0.81138	18372	0.995429	No
MinorSalivaryGland	143	C10orf95	ENSG00000120055.7	10	102450023	102451398	-0.0120653	0.0120888	0.320246	18372	0.986143	No
MinorSalivaryGland	143	MFSD13A	ENSG00000138111.14	10	102461395	102477045	-0.00163415	0.00648357	0.801434	18372	0.995148	No
MinorSalivaryGland	143	ACTR1A	ENSG00000138107.12	10	102461881	102502711	0.00249925	0.00388258	0.520983	18372	0.988293	No
MinorSalivaryGland	143	SUFU	ENSG00000107882.11	10	102503987	102633535	0.00258629	0.00395487	0.514384	18372	0.988293	No
MinorSalivaryGland	143	RP11-47A8.5	ENSG00000272933.1	10	102642792	102644140	-0.0130657	0.010838	0.230348	18372	0.986143	No
MinorSalivaryGland	143	TRIM8	ENSG00000171206.13	10	102644496	102658407	-0.00638094	0.00397472	0.111017	18372	0.986143	No
MinorSalivaryGland	143	ARL3	ENSG00000138175.8	10	102673731	102714407	0.000347495	0.00384793	0.928193	18372	0.998137	No
MinorSalivaryGland	143	SFXN2	ENSG00000156398.12	10	102714538	102743492	0.00337142	0.00684414	0.623188	18372	0.991511	No
MinorSalivaryGland	143	WBP1L	ENSG00000166272.16	10	102743970	102816267	-0.00204346	0.00477263	0.669294	18372	0.99254	No
MinorSalivaryGland	143	CYP17A1	ENSG00000148795.6	10	102830531	102837533	-0.00993362	0.0277805	0.721285	18372	0.992911	No
MinorSalivaryGland	143	BORCS7	ENSG00000166275.15	10	102854223	102864961	-0.000656491	0.00567128	0.908037	18372	0.997606	No
MinorSalivaryGland	143	AS3MT	ENSG00000214435.7	10	102869516	102901899	0.00241859	0.00903847	0.789471	18372	0.995148	No
MinorSalivaryGland	143	CNNM2	ENSG00000148842.17	10	102918293	103090221	-0.000545724	0.00551519	0.921342	18372	0.998137	No
MinorSalivaryGland	143	NT5C2	ENSG00000076685.18	10	103090611	103193306	-0.00656866	0.0042529	0.125076	18372	0.986143	No
MinorSalivaryGland	143	INA	ENSG00000148798.10	10	103277163	103290351	0.0065158	0.0243867	0.78978	18372	0.995148	No
MinorSalivaryGland	143	PCGF6	ENSG00000156374.14	10	103302796	103351134	-0.0069932	0.00546089	0.202784	18372	0.986143	No
MinorSalivaryGland	143	TAF5	ENSG00000148835.10	10	103367967	103389040	0.00425336	0.00637324	0.505801	18372	0.988293	No
MinorSalivaryGland	143	USMG5	ENSG00000173915.14	10	103389066	103396466	-0.000631349	0.00593413	0.915447	18372	0.998075	No
MinorSalivaryGland	143	PDCD11	ENSG00000148843.13	10	103396648	103446292	-0.000746419	0.00462711	0.872115	18372	0.996034	No
MinorSalivaryGland	143	CALHM2	ENSG00000138172.10	10	103446786	103452402	0.00294495	0.00553192	0.595456	18372	0.991267	No
MinorSalivaryGland	143	NEURL1	ENSG00000107954.10	10	103493979	103592552	0.011653	0.0134007	0.38625	18372	0.987622	No
MinorSalivaryGland	143	SH3PXD2A	ENSG00000107957.16	10	103594027	103855543	-0.000500698	0.00449647	0.91152	18372	0.997606	No
MinorSalivaryGland	143	STN1	ENSG00000107960.10	10	103882542	103918205	-0.00271256	0.00483276	0.575641	18372	0.99116	No
MinorSalivaryGland	143	SLK	ENSG00000065613.13	10	103967201	104029233	-0.00659149	0.00350725	0.0625966	18372	0.986143	No
MinorSalivaryGland	143	COL17A1	ENSG00000065618.18	10	104031286	104086002	-0.00192186	0.00825632	0.81633	18372	0.995429	No
MinorSalivaryGland	143	SFR1	ENSG00000156384.14	10	104122058	104126385	-0.00807812	0.00638316	0.20811	18372	0.986143	No
MinorSalivaryGland	143	CFAP43	ENSG00000197748.12	10	104129888	104232362	-0.000399101	0.0108581	0.97074	18372	0.999407	No
MinorSalivaryGland	143	GSTO1	ENSG00000148834.12	10	104235356	104267459	-0.00853504	0.00520166	0.10343	18372	0.986143	No
MinorSalivaryGland	143	GSTO2	ENSG00000065621.14	10	104268873	104304945	-0.00385075	0.00621325	0.536578	18372	0.988293	No
MinorSalivaryGland	143	ITPRIP	ENSG00000148841.15	10	104309698	104338404	0.00576156	0.00767421	0.454249	18372	0.988293	No
MinorSalivaryGland	143	RP11-127L20.3	ENSG00000228261.1	10	104323369	104327004	0.0175309	0.0253734	0.490942	18372	0.988293	No
MinorSalivaryGland	143	CFAP58	ENSG00000120051.14	10	104353764	104455090	-0.00807279	0.0131241	0.539636	18372	0.988293	No
MinorSalivaryGland	143	SORCS3	ENSG00000156395.12	10	104641101	105265235	0.019637	0.0303715	0.519141	18372	0.988293	No
MinorSalivaryGland	143	SORCS1	ENSG00000108018.15	10	106573663	107164534	0.0137238	0.0131209	0.29767	18372	0.986143	No
MinorSalivaryGland	143	XPNPEP1	ENSG00000108039.17	10	109864766	109923553	-0.000222405	0.00310732	0.943059	18372	0.998137	No
MinorSalivaryGland	143	ADD3	ENSG00000148700.14	10	109996368	110135565	-0.0045971	0.00365029	0.210318	18372	0.986143	No
MinorSalivaryGland	143	MXI1	ENSG00000119950.20	10	110207605	110287365	-0.0108079	0.00599312	0.0738159	18372	0.986143	No
MinorSalivaryGland	143	SMNDC1	ENSG00000119953.12	10	110290730	110304951	-0.00168967	0.00353194	0.63323	18372	0.992383	No
MinorSalivaryGland	143	DUSP5	ENSG00000138166.5	10	110497838	110511544	0.0217959	0.0149422	0.147243	18372	0.986143	No
MinorSalivaryGland	143	SMC3	ENSG00000108055.9	10	110567691	110604636	-0.0037887	0.00304607	0.215977	18372	0.986143	No
MinorSalivaryGland	143	RBM20	ENSG00000203867.7	10	110644397	110839469	0.00159509	0.0184274	0.931164	18372	0.998137	No
MinorSalivaryGland	143	RP11-313D6.3	ENSG00000232470.1	10	110869743	110871594	-0.0330764	0.0152251	0.0317682	18372	0.986143	No
MinorSalivaryGland	143	PDCD4	ENSG00000150593.17	10	110871795	110898729	-0.0041662	0.00695337	0.550185	18372	0.98863	No
MinorSalivaryGland	143	BBIP1	ENSG00000214413.7	10	110900007	110919274	-0.00123055	0.00435929	0.77821	18372	0.995033	No
MinorSalivaryGland	143	SHOC2	ENSG00000108061.11	10	110919547	111013667	-0.00446084	0.00324109	0.171259	18372	0.986143	No
MinorSalivaryGland	143	ADRA2A	ENSG00000150594.6	10	111077163	111080907	-0.0113397	0.0131488	0.390168	18372	0.987622	No
MinorSalivaryGland	143	GPAM	ENSG00000119927.13	10	112149864	112215377	0.0084998	0.0162861	0.60269	18372	0.991267	No
MinorSalivaryGland	143	ACSL5	ENSG00000197142.10	10	112374018	112428380	-0.0095844	0.00637233	0.135171	18372	0.986143	No
MinorSalivaryGland	143	ZDHHC6	ENSG00000023041.11	10	112424428	112446917	-0.00774563	0.00291291	0.00889597	18372	0.986143	No
MinorSalivaryGland	143	VTI1A	ENSG00000151532.13	10	112446998	112818744	0.00217082	0.00339589	0.52387	18372	0.988293	No
MinorSalivaryGland	143	TCF7L2	ENSG00000148737.16	10	112950250	113167678	-0.00298117	0.00396993	0.454148	18372	0.988293	No
MinorSalivaryGland	143	NRAP	ENSG00000197893.13	10	113589666	113664127	-0.0213419	0.0222315	0.338978	18372	0.986143	No
MinorSalivaryGland	143	CASP7	ENSG00000165806.19	10	113679162	113730907	-0.00386182	0.00590385	0.514277	18372	0.988293	No
MinorSalivaryGland	143	PLEKHS1	ENSG00000148735.14	10	113751454	113783429	0.0160922	0.019108	0.401354	18372	0.987951	No
MinorSalivaryGland	143	DCLRE1A	ENSG00000198924.7	10	113834725	113854383	-0.00136238	0.0038974	0.727275	18372	0.992948	No
MinorSalivaryGland	143	NHLRC2	ENSG00000196865.4	10	113854661	113917194	0.00091493	0.0033858	0.787447	18372	0.995148	No
MinorSalivaryGland	143	ADRB1	ENSG00000043591.5	10	114044056	114046908	-0.00912649	0.0148182	0.539119	18372	0.988293	No
MinorSalivaryGland	143	CCDC186	ENSG00000165813.18	10	114120862	114174220	-0.00689036	0.00327254	0.0373148	18372	0.986143	No
MinorSalivaryGland	143	TDRD1	ENSG00000095627.9	10	114179270	114232304	0.00322556	0.0222361	0.884905	18372	0.99613	No
MinorSalivaryGland	143	VWA2	ENSG00000165816.12	10	114239330	114291513	-0.0194627	0.0111937	0.0846268	18372	0.986143	No
MinorSalivaryGland	143	AFAP1L2	ENSG00000169129.14	10	114294824	114404756	0.00178003	0.00634307	0.779477	18372	0.995033	No
MinorSalivaryGland	143	ABLIM1	ENSG00000099204.18	10	114431113	114685003	0.00056465	0.00487927	0.908063	18372	0.997606	No
MinorSalivaryGland	143	RP11-106M7.1	ENSG00000228484.1	10	114764788	114779903	0.00640874	0.030939	0.836248	18372	0.995429	No
MinorSalivaryGland	143	FAM160B1	ENSG00000151553.14	10	114821744	114899832	-0.00700222	0.00371937	0.0621511	18372	0.986143	No
MinorSalivaryGland	143	TRUB1	ENSG00000165832.5	10	114938193	114977676	-0.00347041	0.00451452	0.443556	18372	0.987951	No
MinorSalivaryGland	143	ATRNL1	ENSG00000107518.16	10	115093365	115948992	-0.00058658	0.0136266	0.965735	18372	0.99907	No
MinorSalivaryGland	143	GFRA1	ENSG00000151892.14	10	116056925	116273467	-0.0160991	0.00903193	0.0771813	18372	0.986143	No
MinorSalivaryGland	143	PNLIPRP3	ENSG00000203837.4	10	116427867	116477957	0.0348465	0.0363569	0.339745	18372	0.986143	No
MinorSalivaryGland	143	PNLIP	ENSG00000175535.6	10	116545931	116567855	-0.000306936	0.0348332	0.992984	18372	0.999711	No
MinorSalivaryGland	143	PNLIPRP1	ENSG00000187021.14	10	116590385	116609175	-0.00694299	0.0273188	0.799813	18372	0.995148	No
MinorSalivaryGland	143	C10orf82	ENSG00000165863.16	10	116663696	116669970	-0.0170428	0.0227133	0.454503	18372	0.988293	No
MinorSalivaryGland	143	HSPA12A	ENSG00000165868.13	10	116671192	116849741	0.000210371	0.00813925	0.979422	18372	0.999711	No
MinorSalivaryGland	143	ENO4	ENSG00000188316.13	10	116849512	116911788	0.00899902	0.0154165	0.560492	18372	0.98863	No
MinorSalivaryGland	143	SHTN1	ENSG00000187164.19	10	116881482	117126586	0.0011631	0.00459125	0.800443	18372	0.995148	No
MinorSalivaryGland	143	SLC18A2	ENSG00000165646.11	10	117241093	117277273	0.00385106	0.0178417	0.829472	18372	0.995429	No
MinorSalivaryGland	143	PDZD8	ENSG00000165650.11	10	117279431	117375467	0.00434868	0.00425834	0.30919	18372	0.986143	No
MinorSalivaryGland	143	EMX2	ENSG00000170370.11	10	117542496	117549546	-0.0126199	0.00781217	0.108825	18372	0.986143	No
MinorSalivaryGland	143	RAB11FIP2	ENSG00000107560.10	10	118004916	118046278	-0.00392062	0.00361087	0.279734	18372	0.986143	No
MinorSalivaryGland	143	FAM204A	ENSG00000165669.13	10	118297930	118342320	-0.00554595	0.00319919	0.085546	18372	0.986143	No
MinorSalivaryGland	143	CACUL1	ENSG00000151893.14	10	118674167	118755249	-0.00440525	0.00366996	0.232348	18372	0.986143	No
MinorSalivaryGland	143	NANOS1	ENSG00000188613.6	10	119029716	119033669	-0.0107194	0.0128145	0.404521	18372	0.987951	No
MinorSalivaryGland	143	EIF3A	ENSG00000107581.12	10	119033733	119080823	-0.0041882	0.00343019	0.224467	18372	0.986143	No
MinorSalivaryGland	143	FAM45A	ENSG00000119979.16	10	119104092	119137984	-0.00311267	0.00368699	0.400207	18372	0.987951	No
MinorSalivaryGland	143	SFXN4	ENSG00000183605.16	10	119140913	119165667	0.00112563	0.00648781	0.862548	18372	0.995429	No
MinorSalivaryGland	143	PRDX3	ENSG00000165672.6	10	119167703	119178833	0.00580051	0.00474996	0.224396	18372	0.986143	No
MinorSalivaryGland	143	GRK5	ENSG00000198873.11	10	119207589	119455619	-0.00110468	0.00538037	0.837669	18372	0.995429	No
MinorSalivaryGland	143	RGS10	ENSG00000148908.14	10	119499828	119542708	-0.0254065	0.0075598	0.0010406	18372	0.69594	No
MinorSalivaryGland	143	TIAL1	ENSG00000151923.17	10	119571802	119597029	-0.00439301	0.00281186	0.120826	18372	0.986143	No
MinorSalivaryGland	143	BAG3	ENSG00000151929.9	10	119651370	119677819	0.00134425	0.00668349	0.840934	18372	0.995429	No
MinorSalivaryGland	143	INPP5F	ENSG00000198825.12	10	119726097	119829278	0.00289975	0.00319703	0.366202	18372	0.986143	No
MinorSalivaryGland	143	MCMBP	ENSG00000197771.12	10	119829404	119892556	-0.00117083	0.00224179	0.602433	18372	0.991267	No
MinorSalivaryGland	143	SEC23IP	ENSG00000107651.12	10	119892711	119944658	0.0011904	0.00344612	0.73037	18372	0.99307	No
MinorSalivaryGland	143	PLPP4	ENSG00000203805.10	10	120456954	120589855	-0.00296121	0.0322501	0.926993	18372	0.998137	No
MinorSalivaryGland	143	WDR11	ENSG00000120008.15	10	120851346	120909524	-0.00139149	0.00226054	0.539343	18372	0.988293	No
MinorSalivaryGland	143	FGFR2	ENSG00000066468.22	10	121478334	121598458	0.00202207	0.00756122	0.789596	18372	0.995148	No
MinorSalivaryGland	143	ATE1	ENSG00000107669.17	10	121740421	121928801	-0.00515715	0.00332572	0.123588	18372	0.986143	No
MinorSalivaryGland	143	NSMCE4A	ENSG00000107672.14	10	121957099	121975217	0.00011345	0.00399181	0.977373	18372	0.999711	No
MinorSalivaryGland	143	TACC2	ENSG00000138162.18	10	121989194	122254545	-0.00418506	0.00611045	0.494716	18372	0.988293	No
MinorSalivaryGland	143	BTBD16	ENSG00000138152.8	10	122271306	122338162	-0.0574636	0.0401152	0.154589	18372	0.986143	No
MinorSalivaryGland	143	PLEKHA1	ENSG00000107679.14	10	122374696	122442602	-0.00326729	0.0036704	0.375139	18372	0.986143	No
MinorSalivaryGland	143	ARMS2	ENSG00000254636.1	10	122454653	122457352	-0.00648856	0.024692	0.793167	18372	0.995148	No
MinorSalivaryGland	143	HTRA1	ENSG00000166033.11	10	122461525	122514908	-0.00345543	0.00675079	0.609685	18372	0.991433	No
MinorSalivaryGland	143	DMBT1	ENSG00000187908.16	10	122560665	122643736	-0.0546646	0.0266619	0.0424962	18372	0.986143	No
MinorSalivaryGland	143	CUZD1	ENSG00000138161.13	10	122832149	122850793	-0.00116101	0.0112064	0.917657	18372	0.998137	No
MinorSalivaryGland	143	FAM24B	ENSG00000213185.6	10	122849078	122879641	0.0110617	0.0113326	0.330964	18372	0.986143	No
MinorSalivaryGland	143	C10orf88	ENSG00000119965.12	10	122930903	122954380	-0.000698325	0.00486601	0.886126	18372	0.99613	No
MinorSalivaryGland	143	PSTK	ENSG00000179988.13	10	122954404	122997513	0.00613766	0.00574222	0.287258	18372	0.986143	No
MinorSalivaryGland	143	IKZF5	ENSG00000095574.11	10	122990806	123008817	-0.00416886	0.00314748	0.187831	18372	0.986143	No
MinorSalivaryGland	143	ACADSB	ENSG00000196177.12	10	123008979	123058311	-0.00132532	0.00534457	0.804573	18372	0.995429	No
MinorSalivaryGland	143	BUB3	ENSG00000154473.17	10	123154277	123170467	-0.00192124	0.00344616	0.578216	18372	0.991267	No
MinorSalivaryGland	143	CPXM2	ENSG00000121898.12	10	123706207	123940267	0.00587518	0.00858172	0.494896	18372	0.988293	No
MinorSalivaryGland	143	CHST15	ENSG00000182022.17	10	124007666	124093607	-0.00374864	0.00695104	0.590676	18372	0.991267	No
MinorSalivaryGland	143	OAT	ENSG00000065154.11	10	124397303	124418976	0.00534668	0.00423729	0.209443	18372	0.986143	No
MinorSalivaryGland	143	NKX1-2	ENSG00000229544.8	10	124445239	124450184	-0.00358342	0.0261562	0.891258	18372	0.996833	No
MinorSalivaryGland	143	LHPP	ENSG00000107902.13	10	124461834	124617888	0.00483055	0.00707598	0.496121	18372	0.988293	No
MinorSalivaryGland	143	FAM53B	ENSG00000189319.13	10	124619292	124744269	0.00878906	0.00698477	0.210699	18372	0.986143	No
MinorSalivaryGland	143	METTL10	ENSG00000203791.14	10	124748149	124791870	-0.0022017	0.00547845	0.688478	18372	0.99254	No
MinorSalivaryGland	143	FAM175B	ENSG00000165660.7	10	124801785	124836670	-0.0049664	0.00289208	0.0884933	18372	0.986143	No
MinorSalivaryGland	143	ZRANB1	ENSG00000019995.6	10	124942123	124983688	-0.00411802	0.00481816	0.394414	18372	0.987806	No
MinorSalivaryGland	143	CTBP2	ENSG00000175029.16	10	124984317	125161170	-0.00425652	0.0035575	0.233844	18372	0.986143	No
MinorSalivaryGland	143	RP11-151A10.3	ENSG00000282787.1	10	125162379	125162971	-0.0246766	0.0259818	0.344125	18372	0.986143	No
MinorSalivaryGland	143	FLJ37035	ENSG00000224023.10	10	125700436	125719514	-0.00224148	0.0103176	0.828381	18372	0.995429	No
MinorSalivaryGland	143	EDRF1	ENSG00000107938.17	10	125719567	125764143	0.00128292	0.0033679	0.703927	18372	0.99254	No
MinorSalivaryGland	143	MMP21	ENSG00000154485.4	10	125766453	125775821	0.00359516	0.0148453	0.809055	18372	0.995429	No
MinorSalivaryGland	143	UROS	ENSG00000188690.12	10	125784980	125823248	0.00326027	0.00386954	0.401145	18372	0.987951	No
MinorSalivaryGland	143	BCCIP	ENSG00000107949.16	10	125823546	125853695	-0.00237157	0.00346914	0.495524	18372	0.988293	No
MinorSalivaryGland	143	DHX32	ENSG00000089876.11	10	125836554	125896436	-0.00873009	0.0037552	0.0217491	18372	0.986143	No
MinorSalivaryGland	143	FANK1	ENSG00000203780.10	10	125896539	126009592	-0.0136253	0.00763432	0.0768093	18372	0.986143	No
MinorSalivaryGland	143	ADAM12	ENSG00000148848.14	10	126012381	126388455	-0.0267544	0.0147161	0.071532	18372	0.986143	No
MinorSalivaryGland	143	LINC00601	ENSG00000235180.1	10	126413869	126421879	-0.00407204	0.030428	0.893763	18372	0.99728	No
MinorSalivaryGland	143	C10orf90	ENSG00000154493.17	10	126424997	126670446	0.00134232	0.0133368	0.919997	18372	0.998137	No
MinorSalivaryGland	143	DOCK1	ENSG00000150760.12	10	126905409	127452517	0.00390855	0.00435678	0.371438	18372	0.986143	No
MinorSalivaryGland	143	FAM196A	ENSG00000188916.8	10	127135426	127196158	-0.00420394	0.0145178	0.772639	18372	0.994636	No
MinorSalivaryGland	143	FOXI2	ENSG00000186766.7	10	127737235	127741186	0.0332884	0.0146347	0.0246897	18372	0.986143	No
MinorSalivaryGland	143	PTPRE	ENSG00000132334.16	10	127907061	128085855	0.000168372	0.00563928	0.97623	18372	0.999711	No
MinorSalivaryGland	143	MKI67	ENSG00000148773.13	10	128096659	128126385	-0.0187583	0.0195384	0.338934	18372	0.986143	No
MinorSalivaryGland	143	MGMT	ENSG00000170430.9	10	129467184	129768007	0.0110471	0.00695106	0.11461	18372	0.986143	No
MinorSalivaryGland	143	RP11-109A6.3	ENSG00000227374.1	10	129768844	129769435	-0.0376754	0.0233625	0.109428	18372	0.986143	No
MinorSalivaryGland	143	RP11-109A6.5	ENSG00000283141.1	10	129784983	129806971	-0.00770788	0.0190818	0.686971	18372	0.99254	No
MinorSalivaryGland	143	EBF3	ENSG00000108001.13	10	129835283	129963841	0.00243408	0.00761664	0.749843	18372	0.994254	No
MinorSalivaryGland	143	LINC00959	ENSG00000237489.3	10	130063900	130110817	0.0119679	0.00682488	0.0820369	18372	0.986143	No
MinorSalivaryGland	143	GLRX3	ENSG00000108010.11	10	130136399	130184521	-0.00207829	0.00342095	0.544646	18372	0.988419	No
MinorSalivaryGland	143	TCERG1L	ENSG00000176769.9	10	131092391	131311721	-0.00037713	0.0399489	0.992483	18372	0.999711	No
MinorSalivaryGland	143	PPP2R2D	ENSG00000175470.18	10	131900644	131959834	-0.00142383	0.00334749	0.671343	18372	0.99254	No
MinorSalivaryGland	143	BNIP3	ENSG00000176171.11	10	131966455	131982013	-0.00633411	0.00766917	0.410476	18372	0.987951	No
MinorSalivaryGland	143	JAKMIP3	ENSG00000188385.11	10	132104671	132184809	-0.00325413	0.0123413	0.792477	18372	0.995148	No
MinorSalivaryGland	143	DPYSL4	ENSG00000151640.12	10	132186900	132205776	-0.011331	0.0165099	0.493827	18372	0.988293	No
MinorSalivaryGland	143	STK32C	ENSG00000165752.16	10	132207492	132331847	0.00193621	0.00583531	0.740607	18372	0.993637	No
MinorSalivaryGland	143	LRRC27	ENSG00000148814.17	10	132332154	132379918	-0.00959607	0.00526129	0.0706348	18372	0.986143	No
MinorSalivaryGland	143	PWWP2B	ENSG00000171813.13	10	132397168	132417863	0.00103253	0.00529724	0.845784	18372	0.995429	No
MinorSalivaryGland	143	RP11-432J24.2	ENSG00000231705.1	10	132419083	132420953	-0.0214802	0.0239691	0.371946	18372	0.986143	No
MinorSalivaryGland	143	C10orf91	ENSG00000180066.9	10	132444327	132449408	0.0290816	0.0261299	0.26793	18372	0.986143	No
MinorSalivaryGland	143	INPP5A	ENSG00000068383.18	10	132537820	132783178	0.00243748	0.00349004	0.486261	18372	0.988293	No
MinorSalivaryGland	143	NKX6-2	ENSG00000148826.8	10	132783481	132786052	0.00214139	0.0356854	0.952249	18372	0.998981	No
MinorSalivaryGland	143	CFAP46	ENSG00000171811.13	10	132808392	132942823	-0.0123719	0.0162519	0.447985	18372	0.987951	No
MinorSalivaryGland	143	LINC01166	ENSG00000232903.2	10	132943967	132965289	0.0327696	0.0357989	0.361812	18372	0.986143	No
MinorSalivaryGland	143	LINC01167	ENSG00000224758.1	10	132961340	132962237	-0.0652283	0.0333483	0.0527731	18372	0.986143	No
MinorSalivaryGland	143	ADGRA1	ENSG00000197177.15	10	133070929	133131675	0.00124764	0.022444	0.955761	18372	0.998981	No
MinorSalivaryGland	143	KNDC1	ENSG00000171798.17	10	133160447	133226412	0.0110389	0.0157546	0.484851	18372	0.988293	No
MinorSalivaryGland	143	VENTX	ENSG00000151650.7	10	133237404	133241929	-0.00471057	0.0104469	0.652865	18372	0.99254	No
MinorSalivaryGland	143	ADAM8	ENSG00000151651.15	10	133262403	133276868	-0.010235	0.00759718	0.18043	18372	0.986143	No
MinorSalivaryGland	143	TUBGCP2	ENSG00000130640.13	10	133278630	133311715	0.00124327	0.00259694	0.632985	18372	0.992383	No
MinorSalivaryGland	143	ZNF511	ENSG00000198546.14	10	133308475	133313162	0.00254573	0.00423987	0.549346	18372	0.98863	No
MinorSalivaryGland	143	CALY	ENSG00000130643.8	10	133324072	133336935	0.0200095	0.0203421	0.327251	18372	0.986143	No
MinorSalivaryGland	143	PRAP1	ENSG00000165828.14	10	133347146	133352683	-0.00589672	0.0230293	0.798345	18372	0.995148	No
MinorSalivaryGland	143	FUOM	ENSG00000148803.11	10	133355154	133358035	-0.0073366	0.00823066	0.374497	18372	0.986143	No
MinorSalivaryGland	143	ECHS1	ENSG00000127884.4	10	133362480	133373689	0.00303831	0.00427673	0.478806	18372	0.988293	No
MinorSalivaryGland	143	PAOX	ENSG00000148832.15	10	133379234	133391694	-0.00830236	0.00551526	0.134842	18372	0.986143	No
MinorSalivaryGland	143	MTG1	ENSG00000148824.18	10	133394094	133420665	0.0011446	0.00453265	0.801065	18372	0.995148	No
MinorSalivaryGland	143	SPRN	ENSG00000203772.7	10	133420671	133424572	0.00162857	0.00568376	0.774961	18372	0.994636	No
MinorSalivaryGland	143	SCART1	ENSG00000214279.13	10	133453946	133469183	-0.0185972	0.0100026	0.0654234	18372	0.986143	No
MinorSalivaryGland	143	CYP2E1	ENSG00000130649.9	10	133520406	133539122	-0.020825	0.0118382	0.081082	18372	0.986143	No
MinorSalivaryGland	143	SYCE1	ENSG00000171772.15	10	133553901	133569835	0.0778742	0.0356928	0.0310577	18372	0.986143	No
MinorSalivaryGland	143	LINC01001	ENSG00000230724.9	11	127204	139612	-0.00213994	0.0233836	0.927235	18372	0.998137	No
MinorSalivaryGland	143	BET1L	ENSG00000177951.17	11	167784	207428	0.00188754	0.00331341	0.569961	18372	0.990664	No
MinorSalivaryGland	143	RIC8A	ENSG00000177963.14	11	207511	215113	-0.00057828	0.00248331	0.816258	18372	0.995429	No
MinorSalivaryGland	143	SIRT3	ENSG00000142082.14	11	215458	236431	-0.00122627	0.00316487	0.699094	18372	0.99254	No
MinorSalivaryGland	143	PSMD13	ENSG00000185627.17	11	236546	252984	0.00494951	0.00279261	0.0788517	18372	0.986143	No
MinorSalivaryGland	143	NLRP6	ENSG00000174885.12	11	278365	285359	0.017265	0.0199322	0.388101	18372	0.987622	No
MinorSalivaryGland	143	PGGHG	ENSG00000142102.15	11	289138	296107	0.0123915	0.00967096	0.202535	18372	0.986143	No
MinorSalivaryGland	143	IFITM5	ENSG00000206013.2	11	298200	299526	-0.00615037	0.0357325	0.863629	18372	0.995429	No
MinorSalivaryGland	143	IFITM2	ENSG00000185201.16	11	307631	309395	0.00070254	0.0081562	0.931501	18372	0.998137	No
MinorSalivaryGland	143	IFITM1	ENSG00000185885.15	11	313506	314456	-0.00660164	0.0072707	0.365694	18372	0.986143	No
MinorSalivaryGland	143	IFITM3	ENSG00000142089.15	11	319669	321340	-0.00268088	0.00592586	0.651788	18372	0.99254	No
MinorSalivaryGland	143	RP11-326C3.13	ENSG00000270030.1	11	325703	326294	0.0241966	0.0234449	0.304103	18372	0.986143	No
MinorSalivaryGland	143	RP11-326C3.12	ENSG00000255328.1	11	327171	330122	-0.0095108	0.0196573	0.62938	18372	0.992324	No
MinorSalivaryGland	143	RP11-326C3.15	ENSG00000270972.1	11	333192	333688	-0.02705	0.0254068	0.289144	18372	0.986143	No
MinorSalivaryGland	143	B4GALNT4	ENSG00000182272.11	11	369804	382116	-0.0161852	0.0115925	0.165217	18372	0.986143	No
MinorSalivaryGland	143	PKP3	ENSG00000184363.9	11	392614	404908	-0.00781488	0.0066759	0.244055	18372	0.986143	No
MinorSalivaryGland	143	SIGIRR	ENSG00000185187.12	11	405716	417397	-0.00319062	0.00417753	0.446498	18372	0.987951	No
MinorSalivaryGland	143	ANO9	ENSG00000185101.12	11	418263	442011	-0.0074717	0.00918509	0.417553	18372	0.987951	No
MinorSalivaryGland	143	PTDSS2	ENSG00000174915.11	11	448268	491387	0.000245505	0.00381185	0.948754	18372	0.998981	No
MinorSalivaryGland	143	RNH1	ENSG00000023191.16	11	494512	507300	0.00517083	0.00345851	0.137492	18372	0.986143	No
MinorSalivaryGland	143	HRAS	ENSG00000174775.16	11	532242	537287	-0.00206465	0.00442962	0.641981	18372	0.99254	No
MinorSalivaryGland	143	LRRC56	ENSG00000161328.10	11	537527	554863	-0.000789912	0.00882581	0.928832	18372	0.998137	No
MinorSalivaryGland	143	LMNTD2	ENSG00000185522.8	11	554917	560779	-0.0115906	0.00678119	0.0899708	18372	0.986143	No
MinorSalivaryGland	143	RASSF7	ENSG00000099849.14	11	560404	564021	-0.00659661	0.00612543	0.283657	18372	0.986143	No
MinorSalivaryGland	143	MIR210HG	ENSG00000247095.2	11	565660	568457	-0.0101024	0.0154022	0.513131	18372	0.988293	No
MinorSalivaryGland	143	PHRF1	ENSG00000070047.11	11	576486	612222	0.00229117	0.00347666	0.51114	18372	0.988293	No
MinorSalivaryGland	143	IRF7	ENSG00000185507.19	11	612553	615999	-0.00601201	0.00747894	0.423055	18372	0.987951	No
MinorSalivaryGland	143	CDHR5	ENSG00000099834.18	11	616565	626078	-0.0173845	0.0163474	0.289698	18372	0.986143	No
MinorSalivaryGland	143	DRD4	ENSG00000069696.6	11	637293	640706	-0.0068522	0.0162741	0.674465	18372	0.99254	No
MinorSalivaryGland	143	DEAF1	ENSG00000177030.16	11	644233	706594	0.000961743	0.00434557	0.82522	18372	0.995429	No
MinorSalivaryGland	143	EPS8L2	ENSG00000177106.14	11	694438	727727	-0.00911057	0.00593939	0.127659	18372	0.986143	No
MinorSalivaryGland	143	TMEM80	ENSG00000177042.14	11	695533	705028	0.00718869	0.00547645	0.191784	18372	0.986143	No
MinorSalivaryGland	143	TALDO1	ENSG00000177156.10	11	747329	765024	0.00610402	0.00366619	0.0985103	18372	0.986143	No
MinorSalivaryGland	143	PDDC1	ENSG00000177225.16	11	767220	777488	-0.00374524	0.00367141	0.309713	18372	0.986143	No
MinorSalivaryGland	143	AP006621.5	ENSG00000255284.1	11	777578	784297	-0.00536044	0.00769646	0.487463	18372	0.988293	No
MinorSalivaryGland	143	AP006621.6	ENSG00000255142.1	11	781645	782105	-0.00577632	0.0163591	0.724631	18372	0.992948	No
MinorSalivaryGland	143	CEND1	ENSG00000184524.5	11	787104	790123	0.000420709	0.0187883	0.982172	18372	0.999711	No
MinorSalivaryGland	143	SLC25A22	ENSG00000177542.10	11	790475	796367	0.000881871	0.00523984	0.866627	18372	0.995491	No
MinorSalivaryGland	143	PANO1	ENSG00000274897.2	11	797511	799178	0.0190253	0.0129166	0.143366	18372	0.986143	No
MinorSalivaryGland	143	PIDD1	ENSG00000177595.17	11	799191	809646	0.00871071	0.00519359	0.096084	18372	0.986143	No
MinorSalivaryGland	143	RPLP2	ENSG00000177600.8	11	809754	812880	-0.00347982	0.00399052	0.384923	18372	0.987622	No
MinorSalivaryGland	143	PNPLA2	ENSG00000177666.16	11	818902	825573	-0.0119783	0.00590422	0.0446762	18372	0.986143	No
MinorSalivaryGland	143	CRACR2B	ENSG00000177685.16	11	826144	831991	0.00773541	0.0078353	0.32549	18372	0.986143	No
MinorSalivaryGland	143	CD151	ENSG00000177697.17	11	832884	839720	0.000392213	0.00583258	0.946497	18372	0.998137	No
MinorSalivaryGland	143	POLR2L	ENSG00000177700.5	11	837356	842545	0.00383164	0.00577214	0.50807	18372	0.988293	No
MinorSalivaryGland	143	TSPAN4	ENSG00000214063.10	11	842808	867116	-0.00152802	0.00469634	0.745467	18372	0.994254	No
MinorSalivaryGland	143	CHID1	ENSG00000177830.17	11	867860	915058	0.000665917	0.0040799	0.870618	18372	0.996034	No
MinorSalivaryGland	143	AP2A2	ENSG00000183020.13	11	924894	1012245	0.000690156	0.00384079	0.857696	18372	0.995429	No
MinorSalivaryGland	143	MUC6	ENSG00000184956.15	11	1012821	1036706	-0.0271263	0.0245654	0.271677	18372	0.986143	No
MinorSalivaryGland	143	RP13-870H17.3	ENSG00000254872.3	11	1049880	1055749	-0.016492	0.0183682	0.371045	18372	0.986143	No
MinorSalivaryGland	143	MUC5AC	ENSG00000215182.8	11	1157953	1201138	0.0148813	0.0323279	0.646109	18372	0.99254	No
MinorSalivaryGland	143	MUC5B	ENSG00000117983.17	11	1223066	1262172	-0.0207617	0.0216808	0.34017	18372	0.986143	No
MinorSalivaryGland	143	TOLLIP	ENSG00000078902.15	11	1274371	1309654	0.00300211	0.00275223	0.277532	18372	0.986143	No
MinorSalivaryGland	143	BRSK2	ENSG00000174672.15	11	1389899	1462689	0.0204319	0.0116706	0.0825293	18372	0.986143	No
MinorSalivaryGland	143	MOB2	ENSG00000182208.13	11	1469962	1501247	-0.00427862	0.0045481	0.348707	18372	0.986143	No
MinorSalivaryGland	143	DUSP8	ENSG00000184545.10	11	1554044	1571920	0.00385185	0.00971489	0.692442	18372	0.99254	No
MinorSalivaryGland	143	KRTAP5-1	ENSG00000205869.2	11	1584342	1585283	0.00334491	0.0164371	0.839088	18372	0.995429	No
MinorSalivaryGland	143	IFITM10	ENSG00000244242.1	11	1732410	1750591	-0.00042905	0.0108321	0.96847	18372	0.999316	No
MinorSalivaryGland	143	CTSD	ENSG00000117984.13	11	1752752	1764573	-0.0046358	0.005814	0.426809	18372	0.987951	No
MinorSalivaryGland	143	SYT8	ENSG00000149043.16	11	1828307	1837521	0.010098	0.0146443	0.491799	18372	0.988293	No
MinorSalivaryGland	143	TNNI2	ENSG00000130598.15	11	1838989	1841680	0.00484573	0.0156292	0.757061	18372	0.994254	No
MinorSalivaryGland	143	LSP1	ENSG00000130592.15	11	1852970	1892267	0.000955193	0.00854108	0.911139	18372	0.997606	No
MinorSalivaryGland	143	PRR33	ENSG00000283787.1	11	1888577	1891772	0.00207544	0.0111102	0.852126	18372	0.995429	No
MinorSalivaryGland	143	TNNT3	ENSG00000130595.17	11	1919562	1938706	0.000170742	0.0162379	0.991628	18372	0.999711	No
MinorSalivaryGland	143	MRPL23	ENSG00000214026.10	11	1947278	1972793	0.0082185	0.0140553	0.55982	18372	0.98863	No
MinorSalivaryGland	143	IGF2	ENSG00000167244.18	11	2129112	2141238	-0.0152769	0.0121725	0.211887	18372	0.986143	No
MinorSalivaryGland	143	INS	ENSG00000254647.6	11	2159779	2161341	-0.0473113	0.031523	0.135999	18372	0.986143	No
MinorSalivaryGland	143	TH	ENSG00000180176.14	11	2163929	2171877	0.00865191	0.0301433	0.774584	18372	0.994636	No
MinorSalivaryGland	143	ASCL2	ENSG00000183734.4	11	2268495	2270952	-0.0098574	0.0143206	0.492557	18372	0.988293	No
MinorSalivaryGland	143	C11orf21	ENSG00000110665.11	11	2295645	2303049	0.019952	0.0133932	0.138902	18372	0.986143	No
MinorSalivaryGland	143	TSPAN32	ENSG00000064201.15	11	2302061	2318200	0.00555858	0.0121674	0.648605	18372	0.99254	No
MinorSalivaryGland	143	CD81	ENSG00000110651.11	11	2376177	2397419	0.00115222	0.00449655	0.798197	18372	0.995148	No
MinorSalivaryGland	143	TSSC4	ENSG00000184281.14	11	2400488	2403878	0.00722357	0.00385689	0.0634951	18372	0.986143	No
MinorSalivaryGland	143	TRPM5	ENSG00000070985.13	11	2404834	2423045	-0.0288473	0.0265744	0.279845	18372	0.986143	No
MinorSalivaryGland	143	KCNQ1	ENSG00000053918.15	11	2444684	2849109	0.00163159	0.00854889	0.84896	18372	0.995429	No
MinorSalivaryGland	143	CDKN1C	ENSG00000129757.12	11	2883213	2885881	-0.00909389	0.00670129	0.177296	18372	0.986143	No
MinorSalivaryGland	143	SLC22A18AS	ENSG00000254827.5	11	2887780	2903740	-0.0107283	0.0120606	0.375485	18372	0.986143	No
MinorSalivaryGland	143	SLC22A18	ENSG00000110628.13	11	2899791	2925246	-0.00807541	0.00695098	0.247617	18372	0.986143	No
MinorSalivaryGland	143	PHLDA2	ENSG00000181649.5	11	2928273	2929455	-0.0151207	0.0142426	0.290506	18372	0.986143	No
MinorSalivaryGland	143	NAP1L4	ENSG00000205531.12	11	2944431	2992377	0.0023478	0.00370822	0.527841	18372	0.988293	No
MinorSalivaryGland	143	CARS	ENSG00000110619.17	11	3000922	3057613	0.0039385	0.00442702	0.375419	18372	0.986143	No
MinorSalivaryGland	143	OSBPL5	ENSG00000021762.19	11	3087116	3165770	0.00632103	0.00494718	0.203799	18372	0.986143	No
MinorSalivaryGland	143	MRGPRE	ENSG00000184350.9	11	3227698	3232386	0.0163003	0.0294315	0.580711	18372	0.991267	No
MinorSalivaryGland	143	ZNF195	ENSG00000005801.16	11	3339261	3379222	0.00268765	0.00520136	0.606294	18372	0.991433	No
MinorSalivaryGland	143	ART5	ENSG00000167311.13	11	3638503	3642316	-0.0165771	0.0235304	0.482476	18372	0.988293	No
MinorSalivaryGland	143	ART1	ENSG00000129744.2	11	3645128	3664416	0.00724729	0.0294658	0.806133	18372	0.995429	No
MinorSalivaryGland	143	CHRNA10	ENSG00000129749.3	11	3665587	3669941	0.00252664	0.011834	0.831291	18372	0.995429	No
MinorSalivaryGland	143	NUP98	ENSG00000110713.15	11	3671083	3797792	0.00550514	0.00303904	0.0725483	18372	0.986143	No
MinorSalivaryGland	143	PGAP2	ENSG00000148985.19	11	3797819	3826371	-0.000856153	0.00422036	0.839583	18372	0.995429	No
MinorSalivaryGland	143	RHOG	ENSG00000177105.9	11	3826978	3840983	-0.00321917	0.00321394	0.318522	18372	0.986143	No
MinorSalivaryGland	143	STIM1	ENSG00000167323.11	11	3854659	4093210	0.00659462	0.00412208	0.112244	18372	0.986143	No
MinorSalivaryGland	143	RRM1	ENSG00000167325.14	11	4094707	4138876	5.99077e-05	0.00379093	0.987418	18372	0.999711	No
MinorSalivaryGland	143	RP11-23F23.2	ENSG00000254480.1	11	4187140	4202655	-0.0532603	0.0268545	0.0495994	18372	0.986143	No
MinorSalivaryGland	143	TRIM21	ENSG00000132109.9	11	4384897	4393696	-0.0107761	0.0051872	0.0398761	18372	0.986143	No
MinorSalivaryGland	143	TRIM68	ENSG00000167333.12	11	4598672	4608259	0.00340778	0.00416167	0.414483	18372	0.987951	No
MinorSalivaryGland	143	OR51E1	ENSG00000180785.8	11	4643420	4655488	0.00239172	0.0178478	0.89362	18372	0.997267	No
MinorSalivaryGland	143	OR51E2	ENSG00000167332.7	11	4680171	4697854	-0.0176837	0.0284049	0.534746	18372	0.988293	No
MinorSalivaryGland	143	HBB	ENSG00000244734.3	11	5225464	5229395	-0.0338198	0.0421114	0.423489	18372	0.987951	No
MinorSalivaryGland	143	HBD	ENSG00000223609.7	11	5232678	5235370	-0.043291	0.0626225	0.4907	18372	0.988293	No
MinorSalivaryGland	143	HBG2	ENSG00000196565.13	11	5253190	5645789	-0.0132326	0.027925	0.636453	18372	0.99254	No
MinorSalivaryGland	143	HBE1	ENSG00000213931.5	11	5268345	5281951	-0.0205357	0.0259965	0.431108	18372	0.987951	No
MinorSalivaryGland	143	UBQLNL	ENSG00000175518.6	11	5514393	5516705	0.0253972	0.012554	0.045273	18372	0.986143	No
MinorSalivaryGland	143	TRIM6	ENSG00000121236.20	11	5596109	5612958	0.00658216	0.00792768	0.408018	18372	0.987951	No
MinorSalivaryGland	143	TRIM34	ENSG00000258659.6	11	5619764	5644398	-0.00616382	0.00463932	0.186479	18372	0.986143	No
MinorSalivaryGland	143	TRIM5	ENSG00000132256.18	11	5663557	5938619	-0.00676514	0.0052533	0.200277	18372	0.986143	No
MinorSalivaryGland	143	TRIM22	ENSG00000132274.15	11	5689689	5736516	0.00668763	0.00744835	0.371039	18372	0.986143	No
MinorSalivaryGland	143	OR52N4	ENSG00000181074.3	11	5754693	5755729	0.0293	0.0217194	0.179848	18372	0.986143	No
MinorSalivaryGland	143	RP11-290F24.6	ENSG00000267940.1	11	6201901	6203253	0.0019805	0.0134114	0.882846	18372	0.99613	No
MinorSalivaryGland	143	C11orf42	ENSG00000180878.2	11	6205566	6211132	0.0318011	0.0243267	0.193605	18372	0.986143	No
MinorSalivaryGland	143	FAM160A2	ENSG00000051009.10	11	6211335	6234711	-1.98465e-05	0.00416789	0.996209	18372	0.999711	No
MinorSalivaryGland	143	CNGA4	ENSG00000132259.12	11	6234765	6244429	0.0340326	0.0228043	0.138204	18372	0.986143	No
MinorSalivaryGland	143	CCKBR	ENSG00000110148.9	11	6259736	6272127	0.0274559	0.0323453	0.397648	18372	0.987951	No
MinorSalivaryGland	143	PRKCDBP	ENSG00000170955.9	11	6318946	6320647	0.00291051	0.00830863	0.726723	18372	0.992948	No
MinorSalivaryGland	143	RP11-304C12.5	ENSG00000282556.1	11	6323554	6324023	-0.012009	0.0184413	0.516152	18372	0.988293	No
MinorSalivaryGland	143	SMPD1	ENSG00000166311.9	11	6390431	6394998	0.00292194	0.00399677	0.466147	18372	0.988293	No
MinorSalivaryGland	143	APBB1	ENSG00000166313.18	11	6395124	6419414	0.00101535	0.00419953	0.809361	18372	0.995429	No
MinorSalivaryGland	143	HPX	ENSG00000110169.10	11	6431049	6442617	-0.00109448	0.0112423	0.922606	18372	0.998137	No
MinorSalivaryGland	143	TRIM3	ENSG00000110171.19	11	6448614	6474459	-0.00198001	0.00421933	0.639721	18372	0.99254	No
MinorSalivaryGland	143	ARFIP2	ENSG00000132254.12	11	6474683	6481446	0.00154461	0.00421522	0.714679	18372	0.99254	No
MinorSalivaryGland	143	TIMM10B	ENSG00000132286.11	11	6481480	6484679	0.00362591	0.00309205	0.243237	18372	0.986143	No
MinorSalivaryGland	143	DNHD1	ENSG00000179532.12	11	6497296	6572022	-0.00311923	0.00552734	0.573575	18372	0.991	No
MinorSalivaryGland	143	RRP8	ENSG00000132275.10	11	6595075	6603620	0.00336463	0.00319062	0.293738	18372	0.986143	No
MinorSalivaryGland	143	ILK	ENSG00000166333.13	11	6603708	6610841	-0.00213372	0.00356142	0.550213	18372	0.98863	No
MinorSalivaryGland	143	TAF10	ENSG00000166337.9	11	6610875	6612667	-0.00496233	0.00355827	0.165695	18372	0.986143	No
MinorSalivaryGland	143	TPP1	ENSG00000166340.15	11	6612763	6619366	-0.00422757	0.00450126	0.349501	18372	0.986143	No
MinorSalivaryGland	143	DCHS1	ENSG00000166341.7	11	6621323	6655854	-0.00356433	0.00686083	0.604348	18372	0.991267	No
MinorSalivaryGland	143	MRPL17	ENSG00000158042.8	11	6680782	6683401	0.000565501	0.0035231	0.872745	18372	0.996034	No
MinorSalivaryGland	143	ZNF215	ENSG00000149054.15	11	6927662	6988930	0.0166942	0.0136277	0.222947	18372	0.986143	No
MinorSalivaryGland	143	ZNF214	ENSG00000149050.9	11	6999318	7020368	-0.00252958	0.00876471	0.773374	18372	0.994636	No
MinorSalivaryGland	143	NLRP14	ENSG00000158077.4	11	7020446	7071308	0.00856356	0.0197462	0.665292	18372	0.99254	No
MinorSalivaryGland	143	RBMXL2	ENSG00000170748.6	11	7089027	7090900	-0.0074387	0.0303715	0.80693	18372	0.995429	No
MinorSalivaryGland	143	SYT9	ENSG00000170743.16	11	7238778	7469042	0.0346325	0.0166763	0.0399411	18372	0.986143	No
MinorSalivaryGland	143	OLFML1	ENSG00000183801.7	11	7485388	7511377	-0.00320579	0.00897942	0.721702	18372	0.992911	No
MinorSalivaryGland	143	PPFIBP2	ENSG00000166387.11	11	7513298	7657127	0.000444024	0.00469258	0.924771	18372	0.998137	No
MinorSalivaryGland	143	CYB5R2	ENSG00000166394.14	11	7665100	7677222	-0.0134711	0.00701876	0.0573022	18372	0.986143	No
MinorSalivaryGland	143	OVCH2	ENSG00000183378.11	11	7689438	7706421	0.0304892	0.0171533	0.0780054	18372	0.986143	No
MinorSalivaryGland	143	EIF3F	ENSG00000175390.13	11	7970251	8001862	-0.00379479	0.00354221	0.286163	18372	0.986143	No
MinorSalivaryGland	143	TUB	ENSG00000166402.8	11	8019244	8106092	0.00239862	0.00516812	0.643397	18372	0.99254	No
MinorSalivaryGland	143	RIC3	ENSG00000166405.14	11	8106113	8169055	-0.000306931	0.00513521	0.952438	18372	0.998981	No
MinorSalivaryGland	143	LMO1	ENSG00000166407.13	11	8224304	8268716	0.0429969	0.0290092	0.140892	18372	0.986143	No
MinorSalivaryGland	143	STK33	ENSG00000130413.15	11	8391868	8594289	0.0295732	0.0119431	0.0146619	18372	0.986143	No
MinorSalivaryGland	143	TRIM66	ENSG00000166436.15	11	8612037	8671866	0.00173903	0.00778567	0.82363	18372	0.995429	No
MinorSalivaryGland	143	RPL27A	ENSG00000166441.12	11	8682411	8714759	-0.00516026	0.00434776	0.237601	18372	0.986143	No
MinorSalivaryGland	143	ST5	ENSG00000166444.18	11	8693351	8910951	0.00318429	0.00520767	0.542041	18372	0.988419	No
MinorSalivaryGland	143	AKIP1	ENSG00000166452.11	11	8911139	8920075	-0.00124705	0.00370452	0.736979	18372	0.993219	No
MinorSalivaryGland	143	C11orf16	ENSG00000176029.13	11	8920085	8932989	0.0347637	0.0190373	0.0703041	18372	0.986143	No
MinorSalivaryGland	143	ASCL3	ENSG00000176009.3	11	8937579	8938211	0.0330052	0.0235228	0.163145	18372	0.986143	No
MinorSalivaryGland	143	TMEM9B	ENSG00000175348.10	11	8947294	8964674	0.00350023	0.00326088	0.285228	18372	0.986143	No
MinorSalivaryGland	143	NRIP3	ENSG00000175352.10	11	8980576	9004049	0.00396481	0.0101554	0.696916	18372	0.99254	No
MinorSalivaryGland	143	SCUBE2	ENSG00000175356.12	11	9020391	9138114	-0.0114732	0.0104122	0.272691	18372	0.986143	No
MinorSalivaryGland	143	DENND5A	ENSG00000184014.7	11	9138825	9265390	-0.00212885	0.00334807	0.526078	18372	0.988293	No
MinorSalivaryGland	143	TMEM41B	ENSG00000166471.10	11	9280654	9314780	-0.00369336	0.00416525	0.376995	18372	0.986292	No
MinorSalivaryGland	143	IPO7	ENSG00000205339.9	11	9384622	9448126	-0.0040308	0.0042649	0.346486	18372	0.986143	No
MinorSalivaryGland	143	ZNF143	ENSG00000166478.9	11	9460703	9528524	-0.00207734	0.0042065	0.622314	18372	0.991511	No
MinorSalivaryGland	143	WEE1	ENSG00000166483.10	11	9573681	9593457	-0.00824283	0.00971006	0.397616	18372	0.987951	No
MinorSalivaryGland	143	SWAP70	ENSG00000133789.14	11	9664077	9752991	-0.00310415	0.00380428	0.416124	18372	0.987951	No
MinorSalivaryGland	143	RP11-540A21.2	ENSG00000245522.2	11	9754770	9759533	0.00668026	0.0144925	0.645664	18372	0.99254	No
MinorSalivaryGland	143	SBF2	ENSG00000133812.15	11	9778667	10294207	0.00105805	0.00297534	0.722754	18372	0.992948	No
MinorSalivaryGland	143	ADM	ENSG00000148926.9	11	10304680	10307397	-0.00151718	0.0131682	0.908465	18372	0.997606	No
MinorSalivaryGland	143	AMPD3	ENSG00000133805.15	11	10308313	10507579	-0.0179568	0.00844515	0.0355112	18372	0.986143	No
MinorSalivaryGland	143	MTRNR2L8	ENSG00000255823.4	11	10507887	10509189	-0.0216853	0.0113394	0.058191	18372	0.986143	No
MinorSalivaryGland	143	RNF141	ENSG00000110315.6	11	10511678	10541230	-0.014732	0.00443172	0.00117374	18372	0.69594	No
MinorSalivaryGland	143	LYVE1	ENSG00000133800.8	11	10556966	10611689	-0.0169266	0.0201268	0.402007	18372	0.987951	No
MinorSalivaryGland	143	MRVI1	ENSG00000072952.18	11	10573091	10693988	0.00290359	0.00739776	0.695382	18372	0.99254	No
MinorSalivaryGland	143	CTR9	ENSG00000198730.7	11	10750987	10779743	-0.00385963	0.00343624	0.263571	18372	0.986143	No
MinorSalivaryGland	143	EIF4G2	ENSG00000110321.16	11	10797050	10809110	-0.00219015	0.00300126	0.466958	18372	0.988293	No
MinorSalivaryGland	143	ZBED5	ENSG00000236287.7	11	10812074	10858258	0.00213348	0.00450376	0.636559	18372	0.99254	No
MinorSalivaryGland	143	CTD-2003C8.2	ENSG00000250041.2	11	10884885	10899322	-0.0471461	0.027314	0.0868866	18372	0.986143	No
MinorSalivaryGland	143	RP11-179A10.1	ENSG00000254401.1	11	11117854	11183611	0.0330707	0.0280133	0.240102	18372	0.986143	No
MinorSalivaryGland	143	GALNT18	ENSG00000110328.5	11	11270876	11622005	0.00775296	0.00792827	0.33008	18372	0.986143	No
MinorSalivaryGland	143	CSNK2A3	ENSG00000254598.2	11	11351942	11353357	0.0126636	0.0230159	0.583189	18372	0.991267	No
MinorSalivaryGland	143	USP47	ENSG00000170242.17	11	11841423	11959323	0.000547279	0.0024308	0.822247	18372	0.995429	No
MinorSalivaryGland	143	DKK3	ENSG00000050165.17	11	11963106	12009769	-0.00480699	0.00744184	0.519541	18372	0.988293	No
MinorSalivaryGland	143	MICAL2	ENSG00000133816.13	11	12094008	12263789	0.000633684	0.00859539	0.941352	18372	0.998137	No
MinorSalivaryGland	143	MICALCL	ENSG00000133808.4	11	12276080	12359144	0.00881356	0.0112134	0.433411	18372	0.987951	No
MinorSalivaryGland	143	PARVA	ENSG00000197702.11	11	12377185	12530801	8.07445e-05	0.00361692	0.982226	18372	0.999711	No
MinorSalivaryGland	143	RP11-51B23.3	ENSG00000254847.1	11	12538083	12540967	-0.0163498	0.018726	0.384333	18372	0.987622	No
MinorSalivaryGland	143	TEAD1	ENSG00000187079.16	11	12674591	12944483	-0.00525158	0.00505637	0.301059	18372	0.986143	No
MinorSalivaryGland	143	LINC00958	ENSG00000251381.7	11	12961842	12989548	-0.0258247	0.0152993	0.0939944	18372	0.986143	No
MinorSalivaryGland	143	CTC-497E21.3	ENSG00000254670.1	11	13001090	13009159	0.018226	0.013031	0.164473	18372	0.986143	No
MinorSalivaryGland	143	RASSF10	ENSG00000189431.7	11	13009577	13012106	0.0183676	0.0128643	0.155927	18372	0.986143	No
MinorSalivaryGland	143	ARNTL	ENSG00000133794.17	11	13276652	13387266	0.0034012	0.0154091	0.825678	18372	0.995429	No
MinorSalivaryGland	143	BTBD10	ENSG00000148925.10	11	13388001	13463297	-0.00497901	0.00405037	0.221355	18372	0.986143	No
MinorSalivaryGland	143	FAR1	ENSG00000197601.12	11	13668670	13732346	-0.00298983	0.0049528	0.547196	18372	0.988419	No
MinorSalivaryGland	143	SPON1	ENSG00000262655.3	11	13962689	14267884	-0.0217727	0.0112658	0.0556181	18372	0.986143	No
MinorSalivaryGland	143	RRAS2	ENSG00000133818.13	11	14277926	14364506	-0.00752264	0.00452933	0.0993279	18372	0.986143	No
MinorSalivaryGland	143	COPB1	ENSG00000129083.12	11	14443440	14500027	0.0019311	0.00344794	0.576465	18372	0.991267	No
MinorSalivaryGland	143	PSMA1	ENSG00000129084.17	11	14504874	14643635	0.000791284	0.00320126	0.805188	18372	0.995429	No
MinorSalivaryGland	143	PDE3B	ENSG00000152270.8	11	14643723	14872044	-0.00745142	0.0114258	0.515535	18372	0.988293	No
MinorSalivaryGland	143	CYP2R1	ENSG00000186104.10	11	14877440	14892252	-0.00478822	0.00493295	0.333653	18372	0.986143	No
MinorSalivaryGland	143	CALCB	ENSG00000175868.13	11	14904997	15082342	-0.0298923	0.0236877	0.209401	18372	0.986143	No
MinorSalivaryGland	143	CALCA	ENSG00000110680.12	11	14966668	14972354	0.0128955	0.0337757	0.703281	18372	0.99254	No
MinorSalivaryGland	143	INSC	ENSG00000188487.11	11	15112424	15247208	-0.00646023	0.0122211	0.598042	18372	0.991267	No
MinorSalivaryGland	143	SOX6	ENSG00000110693.17	11	15966449	16739591	0.026779	0.0125193	0.034444	18372	0.986143	No
MinorSalivaryGland	143	C11orf58	ENSG00000110696.9	11	16613132	16756881	-0.00255103	0.00283461	0.369931	18372	0.986143	No
MinorSalivaryGland	143	PLEKHA7	ENSG00000166689.15	11	16777317	17014443	0.00297262	0.00552528	0.591563	18372	0.991267	No
MinorSalivaryGland	143	RPS13	ENSG00000110700.6	11	17074389	17077729	-0.00570646	0.00410226	0.166762	18372	0.986143	No
MinorSalivaryGland	143	PIK3C2A	ENSG00000011405.13	11	17077788	17207983	-0.00270615	0.00287398	0.348272	18372	0.986143	No
MinorSalivaryGland	143	NUCB2	ENSG00000070081.15	11	17208153	17349974	-0.00633322	0.00842084	0.453458	18372	0.988293	No
MinorSalivaryGland	143	NCR3LG1	ENSG00000188211.8	11	17351726	17377341	-0.00744032	0.0129827	0.567645	18372	0.989405	No
MinorSalivaryGland	143	KCNJ11	ENSG00000187486.5	11	17385859	17389331	-0.012597	0.0108683	0.248714	18372	0.986143	No
MinorSalivaryGland	143	ABCC8	ENSG00000006071.12	11	17392885	17476845	0.00181211	0.0210257	0.931462	18372	0.998137	No
MinorSalivaryGland	143	MYOD1	ENSG00000129152.3	11	17719568	17722131	0.0320987	0.0297242	0.282342	18372	0.986143	No
MinorSalivaryGland	143	KCNC1	ENSG00000129159.7	11	17734774	17856804	0.0157158	0.0126342	0.215939	18372	0.986143	No
MinorSalivaryGland	143	SERGEF	ENSG00000129158.10	11	17788048	18013162	0.00148958	0.00397761	0.708694	18372	0.99254	No
MinorSalivaryGland	143	TPH1	ENSG00000129167.9	11	18017564	18042426	0.00884556	0.00988038	0.372423	18372	0.986143	No
MinorSalivaryGland	143	SAAL1	ENSG00000166788.9	11	18069935	18106091	0.0010881	0.00388783	0.780052	18372	0.995034	No
MinorSalivaryGland	143	MRGPRX3	ENSG00000179826.6	11	18120955	18138480	-0.0359209	0.028564	0.210973	18372	0.986143	No
MinorSalivaryGland	143	SAA4	ENSG00000148965.9	11	18231349	18236893	-0.0102052	0.0169603	0.548494	18372	0.988419	No
MinorSalivaryGland	143	SAA2	ENSG00000134339.8	11	18239223	18248643	-0.00586235	0.0218027	0.788478	18372	0.995148	No
MinorSalivaryGland	143	SAA1	ENSG00000173432.10	11	18266174	18269977	0.00376342	0.0170143	0.825316	18372	0.995429	No
MinorSalivaryGland	143	HPS5	ENSG00000110756.17	11	18278668	18322198	0.00492457	0.00562733	0.383244	18372	0.987622	No
MinorSalivaryGland	143	GTF2H1	ENSG00000110768.11	11	18322295	18367044	-0.00425659	0.00403565	0.293642	18372	0.986143	No
MinorSalivaryGland	143	LDHA	ENSG00000134333.13	11	18394388	18408425	-0.00271359	0.00630049	0.667456	18372	0.99254	No
MinorSalivaryGland	143	LDHC	ENSG00000166796.11	11	18412307	18452058	0.00673881	0.0350808	0.847991	18372	0.995429	No
MinorSalivaryGland	143	LDHAL6A	ENSG00000166800.9	11	18455824	18479600	0.0126353	0.019054	0.508507	18372	0.988293	No
MinorSalivaryGland	143	TSG101	ENSG00000074319.12	11	18468336	18527232	-0.00222939	0.00311785	0.475961	18372	0.988293	No
MinorSalivaryGland	143	UEVLD	ENSG00000151116.16	11	18529609	18588747	-0.00442362	0.00338036	0.193141	18372	0.986143	No
MinorSalivaryGland	143	SPTY2D1-AS1	ENSG00000247595.4	11	18588781	18610255	-0.00882799	0.00858919	0.306093	18372	0.986143	No
MinorSalivaryGland	143	SPTY2D1	ENSG00000179119.14	11	18606401	18634791	0.00488186	0.00371801	0.191657	18372	0.986143	No
MinorSalivaryGland	143	TMEM86A	ENSG00000151117.8	11	18693122	18704785	-0.00531838	0.00956104	0.579064	18372	0.991267	No
MinorSalivaryGland	143	IGSF22	ENSG00000179057.13	11	18705418	18726230	-0.0162189	0.0103128	0.1184	18372	0.986143	No
MinorSalivaryGland	143	PTPN5	ENSG00000110786.17	11	18727928	18792721	0.00062708	0.0180918	0.972407	18372	0.999711	No
MinorSalivaryGland	143	MRGPRX2	ENSG00000183695.2	11	19054455	19060681	-0.0342518	0.0373219	0.360581	18372	0.986143	No
MinorSalivaryGland	143	ZDHHC13	ENSG00000177054.13	11	19117099	19176415	-0.00520589	0.00446868	0.246322	18372	0.986143	No
MinorSalivaryGland	143	CSRP3	ENSG00000129170.8	11	19182030	19210573	0.0231558	0.0328153	0.481768	18372	0.988293	No
MinorSalivaryGland	143	E2F8	ENSG00000129173.12	11	19224063	19241620	-0.0174953	0.0206638	0.398852	18372	0.987951	No
MinorSalivaryGland	143	NAV2	ENSG00000166833.19	11	19350724	20121598	-0.00227543	0.00706205	0.747853	18372	0.994254	No
MinorSalivaryGland	143	RP11-359E10.1	ENSG00000270607.1	11	19710934	19712619	0.0054404	0.0169378	0.748614	18372	0.994254	No
MinorSalivaryGland	143	HTATIP2	ENSG00000109854.13	11	20363685	20383783	-0.00153834	0.00469046	0.7435	18372	0.994254	No
MinorSalivaryGland	143	PRMT3	ENSG00000185238.12	11	20387530	20509294	-0.00309328	0.00437787	0.481191	18372	0.988293	No
MinorSalivaryGland	143	NELL1	ENSG00000165973.18	11	20669551	21575681	0.00621349	0.0313088	0.84302	18372	0.995429	No
MinorSalivaryGland	143	ANO5	ENSG00000171714.10	11	22193176	22283357	-0.00353112	0.0118797	0.766794	18372	0.994636	No
MinorSalivaryGland	143	FANCF	ENSG00000183161.4	11	22622519	22626787	-0.00290869	0.00565043	0.607651	18372	0.991433	No
MinorSalivaryGland	143	GAS2	ENSG00000148935.10	11	22666583	22813055	-0.00614595	0.0104829	0.558776	18372	0.98863	No
MinorSalivaryGland	143	SVIP	ENSG00000198168.8	11	22813799	22830299	-0.0151136	0.00526943	0.00487259	18372	0.986143	No
MinorSalivaryGland	143	RP11-266A24.1	ENSG00000255418.5	11	23164900	23203161	0.00507009	0.0300244	0.866184	18372	0.995483	No
MinorSalivaryGland	143	LUZP2	ENSG00000187398.11	11	24496970	25082631	-0.00930807	0.0217225	0.669049	18372	0.99254	No
MinorSalivaryGland	143	MUC15	ENSG00000169550.12	11	26559033	26572233	-0.00540875	0.0095082	0.570512	18372	0.991	No
MinorSalivaryGland	143	FIBIN	ENSG00000176971.3	11	26994184	26996121	-0.00754852	0.0102207	0.461611	18372	0.988293	No
MinorSalivaryGland	143	BBOX1	ENSG00000129151.8	11	27040725	27127809	0.0197094	0.0181607	0.279956	18372	0.986143	No
MinorSalivaryGland	143	CCDC34	ENSG00000109881.16	11	27330827	27363868	-0.0018517	0.00557619	0.740408	18372	0.993637	No
MinorSalivaryGland	143	LGR4	ENSG00000205213.13	11	27365961	27472775	0.00247404	0.00426427	0.562873	18372	0.98863	No
MinorSalivaryGland	143	LIN7C	ENSG00000148943.11	11	27494576	27506773	-0.00278122	0.0046666	0.552299	18372	0.98863	No
MinorSalivaryGland	143	BDNF	ENSG00000176697.18	11	27654893	27722058	0.0228784	0.01503	0.130573	18372	0.986143	No
MinorSalivaryGland	143	KIF18A	ENSG00000121621.6	11	28020620	28108247	-0.00552996	0.0137306	0.687844	18372	0.99254	No
MinorSalivaryGland	143	METTL15	ENSG00000169519.20	11	28108309	28527041	-0.00208455	0.00448952	0.643257	18372	0.99254	No
MinorSalivaryGland	143	ARL14EP	ENSG00000152219.4	11	30323051	30338227	-0.00234932	0.00422347	0.579064	18372	0.991267	No
MinorSalivaryGland	143	MPPED2	ENSG00000066382.16	11	30384493	30586872	-0.00855091	0.00611331	0.16445	18372	0.986143	No
MinorSalivaryGland	143	DCDC1	ENSG00000170959.14	11	30830369	31369810	0.0217772	0.015767	0.169765	18372	0.986143	No
MinorSalivaryGland	143	DNAJC24	ENSG00000170946.14	11	31369840	31431849	-0.00239311	0.00454966	0.599853	18372	0.991267	No
MinorSalivaryGland	143	IMMP1L	ENSG00000148950.9	11	31432401	31509645	0.00187834	0.00535422	0.726338	18372	0.992948	No
MinorSalivaryGland	143	ELP4	ENSG00000109911.18	11	31509700	31790328	0.00608722	0.00420823	0.150621	18372	0.986143	No
MinorSalivaryGland	143	RCN1	ENSG00000049449.8	11	31816384	32105755	-0.00267607	0.00478836	0.577284	18372	0.991267	No
MinorSalivaryGland	143	EIF3M	ENSG00000149100.12	11	32583798	32606262	-0.00468432	0.0029631	0.116515	18372	0.986143	No
MinorSalivaryGland	143	PRRG4	ENSG00000135378.3	11	32829943	32858123	-0.00928761	0.00584023	0.114381	18372	0.986143	No
MinorSalivaryGland	143	QSER1	ENSG00000060749.14	11	32893178	32993316	-0.00438364	0.00318294	0.170984	18372	0.986143	No
MinorSalivaryGland	143	DEPDC7	ENSG00000121690.10	11	33015864	33033582	0.0107047	0.00946528	0.260317	18372	0.986143	No
MinorSalivaryGland	143	TCP11L1	ENSG00000176148.15	11	33039417	33105943	-0.000971096	0.00520547	0.852323	18372	0.995429	No
MinorSalivaryGland	143	LINC00294	ENSG00000280798.1	11	33076461	33079454	-0.000869741	0.00549907	0.874593	18372	0.996034	No
MinorSalivaryGland	143	CSTF3	ENSG00000176102.11	11	33084584	33162371	0.000566507	0.0040232	0.888254	18372	0.996276	No
MinorSalivaryGland	143	HIPK3	ENSG00000110422.11	11	33256672	33357023	-0.00597397	0.00399961	0.137873	18372	0.986143	No
MinorSalivaryGland	143	KIAA1549L	ENSG00000110427.14	11	33542072	33674102	0.00255299	0.010549	0.80918	18372	0.995429	No
MinorSalivaryGland	143	C11orf91	ENSG00000205177.6	11	33699541	33700801	-0.0160662	0.021034	0.446463	18372	0.987951	No
MinorSalivaryGland	143	CD59	ENSG00000085063.14	11	33702668	33736445	-0.00262232	0.00516421	0.612527	18372	0.991511	No
MinorSalivaryGland	143	FBXO3	ENSG00000110429.13	11	33740939	33774543	-0.000395885	0.00379197	0.917024	18372	0.998137	No
MinorSalivaryGland	143	LMO2	ENSG00000135363.11	11	33858576	33892289	-0.00852458	0.00640597	0.185782	18372	0.986143	No
MinorSalivaryGland	143	CAPRIN1	ENSG00000135387.20	11	34051683	34101156	-0.00253235	0.0020967	0.229488	18372	0.986143	No
MinorSalivaryGland	143	NAT10	ENSG00000135372.8	11	34105602	34147670	-0.000158131	0.00327083	0.96152	18372	0.998981	No
MinorSalivaryGland	143	ABTB2	ENSG00000166016.5	11	34150988	34358008	-0.00638589	0.00899124	0.478925	18372	0.988293	No
MinorSalivaryGland	143	CAT	ENSG00000121691.4	11	34438925	34472062	-0.00429173	0.00710976	0.547213	18372	0.988419	No
MinorSalivaryGland	143	ELF5	ENSG00000135374.9	11	34478793	34513805	-0.00463564	0.0102385	0.65153	18372	0.99254	No
MinorSalivaryGland	143	RP11-350D17.2	ENSG00000255427.1	11	34570876	34573982	0.0156873	0.0233595	0.503144	18372	0.988293	No
MinorSalivaryGland	143	EHF	ENSG00000135373.12	11	34621093	34661057	0.00303615	0.00660547	0.646598	18372	0.99254	No
MinorSalivaryGland	143	APIP	ENSG00000149089.12	11	34853094	34916499	-0.00369191	0.00653774	0.573318	18372	0.991	No
MinorSalivaryGland	143	PDHX	ENSG00000110435.11	11	34915829	35020591	0.0030583	0.00513362	0.552462	18372	0.98863	No
MinorSalivaryGland	143	CD44	ENSG00000026508.17	11	35138870	35232402	-0.0107113	0.00607709	0.0804981	18372	0.986143	No
MinorSalivaryGland	143	SLC1A2	ENSG00000110436.11	11	35251206	35420063	-0.0328945	0.0171322	0.0572068	18372	0.986143	No
MinorSalivaryGland	143	PAMR1	ENSG00000149090.11	11	35431823	35530300	-0.0118348	0.0140717	0.401986	18372	0.987951	No
MinorSalivaryGland	143	FJX1	ENSG00000179431.6	11	35618419	35620868	-0.0202817	0.00863463	0.0204509	18372	0.986143	No
MinorSalivaryGland	143	TRIM44	ENSG00000166326.6	11	35662805	35818007	-0.000649322	0.00203964	0.750767	18372	0.994254	No
MinorSalivaryGland	143	LDLRAD3	ENSG00000179241.12	11	35943981	36232136	-0.00165126	0.00519677	0.751224	18372	0.994254	No
MinorSalivaryGland	143	COMMD9	ENSG00000110442.11	11	36269284	36289449	0.00230452	0.0033674	0.495055	18372	0.988293	No
MinorSalivaryGland	143	PRR5L	ENSG00000135362.13	11	36296288	36465204	0.00197913	0.00873526	0.821142	18372	0.995429	No
MinorSalivaryGland	143	TRAF6	ENSG00000175104.14	11	36487027	36510272	-0.000401094	0.00366913	0.913133	18372	0.997606	No
MinorSalivaryGland	143	RAG1	ENSG00000166349.9	11	36510709	36590475	-0.00200584	0.0107353	0.852095	18372	0.995429	No
MinorSalivaryGland	143	C11orf74	ENSG00000166352.15	11	36594493	36659290	-0.00484592	0.00555628	0.384853	18372	0.987622	No
MinorSalivaryGland	143	LRRC4C	ENSG00000148948.7	11	40114203	41459773	-0.00918138	0.0147499	0.534804	18372	0.988293	No
MinorSalivaryGland	143	API5	ENSG00000166181.12	11	43311963	43344529	0.000160411	0.00267938	0.952359	18372	0.998981	No
MinorSalivaryGland	143	TTC17	ENSG00000052841.14	11	43358932	43494933	-8.02971e-06	0.00265758	0.997594	18372	0.999711	No
MinorSalivaryGland	143	HSD17B12	ENSG00000149084.12	11	43680680	43855305	0.00924229	0.00811633	0.257066	18372	0.986143	No
MinorSalivaryGland	143	ALKBH3	ENSG00000166199.12	11	43880811	43920266	0.00211421	0.00371936	0.570794	18372	0.991	No
MinorSalivaryGland	143	C11orf96	ENSG00000187479.5	11	43925342	43943786	0.0183997	0.015076	0.224662	18372	0.986143	No
MinorSalivaryGland	143	RP11-613D13.8	ENSG00000244953.1	11	43943884	43947206	0.014503	0.0300612	0.630359	18372	0.992324	No
MinorSalivaryGland	143	ACCS	ENSG00000110455.13	11	44065925	44084214	-0.0124088	0.00872106	0.157351	18372	0.986143	No
MinorSalivaryGland	143	EXT2	ENSG00000151348.13	11	44095549	44245429	-0.00179438	0.00304545	0.556825	18372	0.98863	No
MinorSalivaryGland	143	ALX4	ENSG00000052850.5	11	44260444	44310166	0.0039158	0.0115633	0.735467	18372	0.993219	No
MinorSalivaryGland	143	CD82	ENSG00000085117.11	11	44564427	44620363	0.00496199	0.00705176	0.483001	18372	0.988293	No
MinorSalivaryGland	143	TSPAN18	ENSG00000157570.11	11	44726465	44932347	0.00623284	0.00974464	0.523631	18372	0.988293	No
MinorSalivaryGland	143	TP53I11	ENSG00000175274.18	11	44885903	44951306	-0.00089943	0.00626714	0.886122	18372	0.99613	No
MinorSalivaryGland	143	PRDM11	ENSG00000019485.13	11	45095806	45235110	-0.00148246	0.00511691	0.772528	18372	0.994636	No
MinorSalivaryGland	143	SYT13	ENSG00000019505.7	11	45240301	45286319	-0.0172118	0.0139673	0.220229	18372	0.986143	No
MinorSalivaryGland	143	RP11-430H10.1	ENSG00000254427.1	11	45355371	45366121	-0.000364708	0.024008	0.987905	18372	0.999711	No
MinorSalivaryGland	143	CHST1	ENSG00000175264.7	11	45648877	45665622	-0.0117707	0.0157227	0.455524	18372	0.988293	No
MinorSalivaryGland	143	DKFZp779M0652	ENSG00000205106.4	11	45771432	45772358	-0.00803606	0.0205413	0.696327	18372	0.99254	No
MinorSalivaryGland	143	SLC35C1	ENSG00000181830.8	11	45804072	45813015	-0.00195138	0.00763513	0.79871	18372	0.995148	No
MinorSalivaryGland	143	CRY2	ENSG00000121671.11	11	45847118	45883248	0.00188184	0.0069465	0.786927	18372	0.995148	No
MinorSalivaryGland	143	MAPK8IP1	ENSG00000121653.11	11	45885651	45906465	0.0138331	0.0095315	0.149282	18372	0.986143	No
MinorSalivaryGland	143	PEX16	ENSG00000121680.15	11	45909669	45918812	0.00117178	0.00331117	0.72404	18372	0.992948	No
MinorSalivaryGland	143	LARGE2	ENSG00000165905.17	11	45921621	45929096	0.0104484	0.00763089	0.173464	18372	0.986143	No
MinorSalivaryGland	143	PHF21A	ENSG00000135365.15	11	45932566	46121178	0.00103859	0.00475341	0.827413	18372	0.995429	No
MinorSalivaryGland	143	CREB3L1	ENSG00000157613.10	11	46277661	46321422	0.00250281	0.00991275	0.801095	18372	0.995148	No
MinorSalivaryGland	143	DGKZ	ENSG00000149091.15	11	46332905	46380554	0.00112626	0.00472658	0.812066	18372	0.995429	No
MinorSalivaryGland	143	MDK	ENSG00000110492.15	11	46380756	46383837	-0.00302813	0.00848001	0.721646	18372	0.992911	No
MinorSalivaryGland	143	CHRM4	ENSG00000180720.7	11	46385098	46386608	0.0138205	0.0225775	0.541597	18372	0.988419	No
MinorSalivaryGland	143	AMBRA1	ENSG00000110497.14	11	46396414	46594125	0.00499781	0.00367042	0.17584	18372	0.986143	No
MinorSalivaryGland	143	HARBI1	ENSG00000180423.4	11	46602861	46617909	-0.0082316	0.00613263	0.182023	18372	0.986143	No
MinorSalivaryGland	143	ATG13	ENSG00000175224.16	11	46617527	46674818	0.00219708	0.00330852	0.507911	18372	0.988293	No
MinorSalivaryGland	143	ARHGAP1	ENSG00000175220.11	11	46677080	46700599	0.00163109	0.00456034	0.721214	18372	0.992911	No
MinorSalivaryGland	143	ZNF408	ENSG00000175213.2	11	46700818	46705912	-0.00453317	0.00404968	0.26519	18372	0.986143	No
MinorSalivaryGland	143	CKAP5	ENSG00000175216.14	11	46743048	46846308	0.00260733	0.0032588	0.425227	18372	0.987951	No
MinorSalivaryGland	143	LRP4	ENSG00000134569.9	11	46856868	46918642	0.00801261	0.00585085	0.173386	18372	0.986143	No
MinorSalivaryGland	143	C11orf49	ENSG00000149179.13	11	46936689	47164298	0.0028285	0.0035653	0.429132	18372	0.987951	No
MinorSalivaryGland	143	ARFGAP2	ENSG00000149182.14	11	47164386	47177125	0.00600259	0.00323074	0.0656053	18372	0.986143	No
MinorSalivaryGland	143	PACSIN3	ENSG00000165912.15	11	47177525	47186443	-0.00678801	0.00628003	0.281896	18372	0.986143	No
MinorSalivaryGland	143	DDB2	ENSG00000134574.11	11	47214465	47239240	0.000204396	0.00588253	0.972339	18372	0.999711	No
MinorSalivaryGland	143	ACP2	ENSG00000134575.9	11	47239302	47248906	0.000420669	0.00432864	0.922742	18372	0.998137	No
MinorSalivaryGland	143	NR1H3	ENSG00000025434.18	11	47248300	47269032	-0.00545027	0.00536694	0.311881	18372	0.986143	No
MinorSalivaryGland	143	MADD	ENSG00000110514.19	11	47269161	47330031	0.00511614	0.00348909	0.145153	18372	0.986143	No
MinorSalivaryGland	143	MYBPC3	ENSG00000134571.10	11	47331397	47352702	0.0163553	0.0190889	0.393249	18372	0.987666	No
MinorSalivaryGland	143	SPI1	ENSG00000066336.11	11	47354860	47378576	-0.00714154	0.00839171	0.396438	18372	0.987951	No
MinorSalivaryGland	143	SLC39A13	ENSG00000165915.13	11	47407132	47416501	0.00543594	0.00342243	0.114822	18372	0.986143	No
MinorSalivaryGland	143	PSMC3	ENSG00000165916.8	11	47418769	47426473	0.000521183	0.00339874	0.878381	18372	0.99613	No
MinorSalivaryGland	143	RAPSN	ENSG00000165917.9	11	47437757	47449178	0.000512636	0.0139726	0.970794	18372	0.999407	No
MinorSalivaryGland	143	CELF1	ENSG00000149187.17	11	47465944	47565335	0.00368813	0.00249118	0.141345	18372	0.986143	No
MinorSalivaryGland	143	PTPMT1	ENSG00000110536.13	11	47565797	47572196	0.00393634	0.0039453	0.320403	18372	0.986143	No
MinorSalivaryGland	143	KBTBD4	ENSG00000123444.13	11	47573462	47579009	0.00479653	0.00507101	0.346099	18372	0.986143	No
MinorSalivaryGland	143	NDUFS3	ENSG00000213619.9	11	47579016	47584562	0.00374216	0.00423259	0.37838	18372	0.986601	No
MinorSalivaryGland	143	FAM180B	ENSG00000196666.4	11	47586693	47589194	-0.00180709	0.0229567	0.937387	18372	0.998137	No
MinorSalivaryGland	143	C1QTNF4	ENSG00000172247.3	11	47589664	47594659	-0.0174908	0.0128441	0.1758	18372	0.986143	No
MinorSalivaryGland	143	MTCH2	ENSG00000109919.9	11	47617315	47642623	0.00217722	0.00370765	0.558149	18372	0.98863	No
MinorSalivaryGland	143	AGBL2	ENSG00000165923.15	11	47659591	47715389	-0.00823362	0.00954565	0.39009	18372	0.987622	No
MinorSalivaryGland	143	FNBP4	ENSG00000109920.12	11	47716517	47767443	-0.00433265	0.00354084	0.223472	18372	0.986143	No
MinorSalivaryGland	143	NUP160	ENSG00000030066.13	11	47778087	47848555	-0.00216791	0.00278014	0.437042	18372	0.987951	No
MinorSalivaryGland	143	PTPRJ	ENSG00000149177.12	11	47980558	48170841	-0.000337401	0.00497591	0.946051	18372	0.998137	No
MinorSalivaryGland	143	FOLH1	ENSG00000086205.16	11	49146635	49208670	-0.00211031	0.00995019	0.832396	18372	0.995429	No
MinorSalivaryGland	143	LRRC55	ENSG00000183908.5	11	57181747	57191717	0.00136979	0.0271591	0.959858	18372	0.998981	No
MinorSalivaryGland	143	APLNR	ENSG00000134817.10	11	57233577	57237314	0.0187409	0.0164851	0.257851	18372	0.986143	No
MinorSalivaryGland	143	TNKS1BP1	ENSG00000149115.13	11	57299638	57324952	0.00308532	0.0044177	0.486267	18372	0.988293	No
MinorSalivaryGland	143	SSRP1	ENSG00000149136.8	11	57325985	57335877	0.00195597	0.00291123	0.502946	18372	0.988293	No
MinorSalivaryGland	143	PRG2	ENSG00000186652.9	11	57386794	57390657	-0.0104669	0.0156639	0.505265	18372	0.988293	No
MinorSalivaryGland	143	SLC43A3	ENSG00000134802.17	11	57406954	57427580	0.001772	0.00507688	0.727672	18372	0.992948	No
MinorSalivaryGland	143	RTN4RL2	ENSG00000186907.7	11	57460549	57476996	-0.00628181	0.0089095	0.482122	18372	0.988293	No
MinorSalivaryGland	143	SLC43A1	ENSG00000149150.8	11	57484534	57515786	-0.0103989	0.0065016	0.112333	18372	0.986143	No
MinorSalivaryGland	143	TIMM10	ENSG00000134809.8	11	57528463	57530803	-0.0053013	0.00670115	0.430432	18372	0.987951	No
MinorSalivaryGland	143	SMTNL1	ENSG00000214872.8	11	57542641	57550274	-0.0121576	0.0232212	0.601544	18372	0.991267	No
MinorSalivaryGland	143	UBE2L6	ENSG00000156587.15	11	57551656	57568284	-0.0101385	0.00639396	0.115433	18372	0.986143	No
MinorSalivaryGland	143	SERPING1	ENSG00000149131.15	11	57597387	57614853	-0.00687056	0.00649797	0.292463	18372	0.986143	No
MinorSalivaryGland	143	YPEL4	ENSG00000166793.10	11	57645087	57649944	-0.0247344	0.00995551	0.0143408	18372	0.986143	No
MinorSalivaryGland	143	CLP1	ENSG00000172409.5	11	57657016	57661868	0.00131981	0.00543079	0.808399	18372	0.995429	No
MinorSalivaryGland	143	ZDHHC5	ENSG00000156599.10	11	57667747	57701187	-0.00117125	0.00286805	0.683718	18372	0.99254	No
MinorSalivaryGland	143	MED19	ENSG00000156603.15	11	57703714	57712323	-0.00572791	0.00417706	0.172826	18372	0.986143	No
MinorSalivaryGland	143	TMX2	ENSG00000213593.9	11	57712600	57740973	0.0085431	0.00307356	0.00631378	18372	0.986143	No
MinorSalivaryGland	143	SELENOH	ENSG00000211450.9	11	57741250	57743513	-0.00245661	0.00312846	0.433844	18372	0.987951	No
MinorSalivaryGland	143	BTBD18	ENSG00000233436.7	11	57743555	57751781	-0.0150399	0.0278146	0.589695	18372	0.991267	No
MinorSalivaryGland	143	CTNND1	ENSG00000198561.13	11	57753243	57819546	-0.00295679	0.00314105	0.348406	18372	0.986143	No
MinorSalivaryGland	143	OR10Q1	ENSG00000180475.4	11	58227882	58228918	0.0125734	0.0290488	0.665905	18372	0.99254	No
MinorSalivaryGland	143	RP11-655C2.3	ENSG00000255299.5	11	58497888	58505758	-0.0343867	0.0272552	0.209499	18372	0.986143	No
MinorSalivaryGland	143	LPXN	ENSG00000110031.12	11	58526871	58578220	0.000489208	0.00774875	0.949764	18372	0.998981	No
MinorSalivaryGland	143	ZFP91	ENSG00000186660.14	11	58579111	58621042	-8.29249e-05	0.00273991	0.975905	18372	0.999711	No
MinorSalivaryGland	143	CNTF	ENSG00000242689.2	11	58622673	58625733	0.0308568	0.0225949	0.174581	18372	0.986143	No
MinorSalivaryGland	143	GLYAT	ENSG00000149124.10	11	58640426	58731974	0.0198166	0.0381678	0.604572	18372	0.991267	No
MinorSalivaryGland	143	GLYATL2	ENSG00000156689.6	11	58834065	58904215	0.00156929	0.018652	0.933088	18372	0.998137	No
MinorSalivaryGland	143	GLYATL1	ENSG00000166840.13	11	58905398	58957043	0.0168472	0.0173125	0.332431	18372	0.986143	No
MinorSalivaryGland	143	GLYATL1P3	ENSG00000255151.2	11	59086307	59094786	-0.0225248	0.0186216	0.228789	18372	0.986143	No
MinorSalivaryGland	143	FAM111B	ENSG00000189057.10	11	59107185	59127410	0.00368687	0.0123545	0.765893	18372	0.994636	No
MinorSalivaryGland	143	AP001258.4	ENSG00000245571.6	11	59130133	59143015	-0.004835	0.0056701	0.3955	18372	0.987806	No
MinorSalivaryGland	143	FAM111A	ENSG00000166801.15	11	59142772	59155039	7.56171e-05	0.00437882	0.986251	18372	0.999711	No
MinorSalivaryGland	143	DTX4	ENSG00000110042.7	11	59171430	59208509	0.00115212	0.00802154	0.886033	18372	0.99613	No
MinorSalivaryGland	143	MPEG1	ENSG00000197629.5	11	59208588	59212951	-0.0147013	0.0104483	0.161977	18372	0.986143	No
MinorSalivaryGland	143	RP11-1036E20.9	ENSG00000214797.3	11	59268876	59284033	-0.00817553	0.0169007	0.629445	18372	0.992324	No
MinorSalivaryGland	143	AP000442.4	ENSG00000255008.2	11	59561146	59566074	0.00765055	0.0235987	0.746351	18372	0.994254	No
MinorSalivaryGland	143	OSBP	ENSG00000110048.11	11	59574398	59616144	0.00289718	0.0031552	0.360328	18372	0.986143	No
MinorSalivaryGland	143	PATL1	ENSG00000166889.13	11	59636716	59668980	-0.00672594	0.00324266	0.0401815	18372	0.986143	No
MinorSalivaryGland	143	STX3	ENSG00000166900.15	11	59755059	59805882	0.00129149	0.00467443	0.782798	18372	0.995148	No
MinorSalivaryGland	143	MRPL16	ENSG00000166902.4	11	59806135	59810872	0.00284292	0.00377897	0.45333	18372	0.988293	No
MinorSalivaryGland	143	GIF	ENSG00000134812.7	11	59829268	59845501	-0.09214	0.0337707	0.00731267	18372	0.986143	No
MinorSalivaryGland	143	TCN1	ENSG00000134827.7	11	59852800	59866575	-0.00559105	0.0138594	0.687357	18372	0.99254	No
MinorSalivaryGland	143	MS4A2	ENSG00000149534.8	11	60088261	60098466	-0.0039304	0.0179843	0.827372	18372	0.995429	No
MinorSalivaryGland	143	MS4A6A	ENSG00000110077.14	11	60172014	60184666	-0.0112953	0.00993322	0.257734	18372	0.986143	No
MinorSalivaryGland	143	MS4A4E	ENSG00000214787.9	11	60201253	60243088	0.00209158	0.0137278	0.879156	18372	0.99613	No
MinorSalivaryGland	143	MS4A4A	ENSG00000110079.16	11	60280541	60308972	-0.0177015	0.0137156	0.199301	18372	0.986143	No
MinorSalivaryGland	143	MS4A6E	ENSG00000166926.8	11	60334831	60340968	0.0015278	0.034295	0.96454	18372	0.999029	No
MinorSalivaryGland	143	MS4A7	ENSG00000166927.12	11	60378482	60395951	-0.0256288	0.0114474	0.0269945	18372	0.986143	No
MinorSalivaryGland	143	MS4A14	ENSG00000166928.10	11	60396014	60417756	-0.0175123	0.0176819	0.323952	18372	0.986143	No
MinorSalivaryGland	143	MS4A1	ENSG00000156738.17	11	60455752	60470760	0.0357393	0.0285193	0.212563	18372	0.986143	No
MinorSalivaryGland	143	MS4A8	ENSG00000166959.7	11	60699574	60715811	0.04423	0.0230287	0.057129	18372	0.986143	No
MinorSalivaryGland	143	CCDC86	ENSG00000110104.11	11	60842071	60850765	0.00277358	0.00485841	0.569138	18372	0.98989	No
MinorSalivaryGland	143	PTGDR2	ENSG00000183134.4	11	60851082	60855971	0.0125512	0.0205744	0.542981	18372	0.988419	No
MinorSalivaryGland	143	ZP1	ENSG00000149506.11	11	60867562	60875693	0.0241293	0.0291747	0.40983	18372	0.987951	No
MinorSalivaryGland	143	PRPF19	ENSG00000110107.8	11	60890730	60906588	-0.000169988	0.00322927	0.958106	18372	0.998981	No
MinorSalivaryGland	143	TMEM109	ENSG00000110108.9	11	60913874	60923443	-0.00243778	0.0041086	0.554064	18372	0.98863	No
MinorSalivaryGland	143	TMEM132A	ENSG00000006118.14	11	60924463	60937083	-0.0079681	0.00928461	0.392476	18372	0.987666	No
MinorSalivaryGland	143	SLC15A3	ENSG00000110446.10	11	60937160	60952530	-0.0160868	0.00730145	0.0294718	18372	0.986143	No
MinorSalivaryGland	143	CD6	ENSG00000013725.14	11	60971680	61020377	-0.00665858	0.00979984	0.498146	18372	0.988293	No
MinorSalivaryGland	143	CD5	ENSG00000110448.10	11	61102395	61127852	0.0110822	0.0111138	0.320678	18372	0.986143	No
MinorSalivaryGland	143	VPS37C	ENSG00000167987.10	11	61130256	61161617	0.00391273	0.00333275	0.24269	18372	0.986143	No
MinorSalivaryGland	143	PGA3	ENSG00000229859.9	11	61203380	61213098	-0.0229007	0.0464918	0.623206	18372	0.991511	No
MinorSalivaryGland	143	PGA5	ENSG00000256713.7	11	61241042	61251448	-0.00583376	0.0458573	0.898981	18372	0.997606	No
MinorSalivaryGland	143	VWCE	ENSG00000167992.12	11	61258286	61295424	0.0140313	0.0115851	0.228198	18372	0.986143	No
MinorSalivaryGland	143	DDB1	ENSG00000167986.13	11	61299451	61342573	0.00695519	0.00357686	0.0541563	18372	0.986143	No
MinorSalivaryGland	143	TKFC	ENSG00000149476.15	11	61333549	61348744	0.0030804	0.00447289	0.492341	18372	0.988293	No
MinorSalivaryGland	143	CYB561A3	ENSG00000162144.9	11	61349243	61362000	0.00113417	0.00384529	0.768537	18372	0.994636	No
MinorSalivaryGland	143	TMEM138	ENSG00000149483.11	11	61362300	61369509	0.00199702	0.00343504	0.562074	18372	0.98863	No
MinorSalivaryGland	143	TMEM216	ENSG00000187049.9	11	61391687	61398863	0.00213283	0.00407481	0.60164	18372	0.991267	No
MinorSalivaryGland	143	CPSF7	ENSG00000149532.15	11	61402641	61430031	0.00544215	0.00275994	0.0509094	18372	0.986143	No
MinorSalivaryGland	143	SDHAF2	ENSG00000167985.6	11	61430042	61447529	0.00435579	0.00343597	0.207338	18372	0.986143	No
MinorSalivaryGland	143	RP11-286N22.8	ENSG00000256591.5	11	61430183	61436135	0.0170156	0.0126824	0.182217	18372	0.986143	No
MinorSalivaryGland	143	PPP1R32	ENSG00000162148.10	11	61481120	61490931	-0.0121123	0.00642207	0.0616856	18372	0.986143	No
MinorSalivaryGland	143	LRRC10B	ENSG00000204950.3	11	61508800	61511018	0.00618505	0.0170068	0.716731	18372	0.992821	No
MinorSalivaryGland	143	SYT7	ENSG00000011347.9	11	61515313	61581148	0.00792924	0.0072393	0.275558	18372	0.986143	No
MinorSalivaryGland	143	RP11-794G24.1	ENSG00000256443.1	11	61539516	61541297	0.0373519	0.0166727	0.0268966	18372	0.986143	No
MinorSalivaryGland	143	RP11-855O10.2	ENSG00000250230.2	11	61588494	61607550	-0.00228063	0.0159998	0.88689	18372	0.99613	No
MinorSalivaryGland	143	DAGLA	ENSG00000134780.9	11	61680433	61746492	0.00893922	0.00845055	0.292242	18372	0.986143	No
MinorSalivaryGland	143	MYRF	ENSG00000124920.13	11	61752649	61788518	0.0113356	0.0111924	0.313179	18372	0.986143	No
MinorSalivaryGland	143	TMEM258	ENSG00000134825.15	11	61768501	61792636	-0.0050819	0.00536096	0.345047	18372	0.986143	No
MinorSalivaryGland	143	FEN1	ENSG00000168496.3	11	61792803	61797244	0.00834465	0.00625302	0.184546	18372	0.986143	No
MinorSalivaryGland	143	FADS1	ENSG00000149485.18	11	61799625	61829318	0.0241903	0.0145939	0.0999964	18372	0.986143	No
MinorSalivaryGland	143	FADS2	ENSG00000134824.13	11	61816256	61867354	0.0229088	0.0158533	0.15103	18372	0.986143	No
MinorSalivaryGland	143	FADS3	ENSG00000221968.8	11	61873519	61892051	0.00403204	0.00787545	0.609601	18372	0.991433	No
MinorSalivaryGland	143	RAB3IL1	ENSG00000167994.11	11	61897301	61920269	-0.0058922	0.00747907	0.43234	18372	0.987951	No
MinorSalivaryGland	143	BEST1	ENSG00000167995.15	11	61949821	61965368	0.00179143	0.00719901	0.803903	18372	0.995429	No
MinorSalivaryGland	143	FTH1	ENSG00000167996.15	11	61959718	61967660	-0.00911045	0.00972085	0.350519	18372	0.986143	No
MinorSalivaryGland	143	INCENP	ENSG00000149503.12	11	62123973	62153163	-0.00296895	0.00598353	0.620663	18372	0.991511	No
MinorSalivaryGland	143	SCGB2A1	ENSG00000124939.5	11	62208668	62213939	0.00871339	0.0218347	0.690551	18372	0.99254	No
MinorSalivaryGland	143	SCGB1D2	ENSG00000124935.3	11	62242210	62244808	0.000345485	0.0336239	0.991819	18372	0.999711	No
MinorSalivaryGland	143	SCGB2A2	ENSG00000110484.6	11	62270155	62273156	-0.0985561	0.0432392	0.0244002	18372	0.986143	No
MinorSalivaryGland	143	ASRGL1	ENSG00000162174.12	11	62337448	62393412	0.0129836	0.0103703	0.212986	18372	0.986143	No
MinorSalivaryGland	143	AHNAK	ENSG00000124942.13	11	62433542	62556235	0.00378323	0.00453765	0.406069	18372	0.987951	No
MinorSalivaryGland	143	EEF1G	ENSG00000254772.9	11	62559601	62574086	-0.00358451	0.00389741	0.35955	18372	0.986143	No
MinorSalivaryGland	143	TUT1	ENSG00000149016.15	11	62575045	62592177	0.00262617	0.00313244	0.40347	18372	0.987951	No
MinorSalivaryGland	143	MTA2	ENSG00000149480.6	11	62593214	62601840	0.00529193	0.00356299	0.140079	18372	0.986143	No
MinorSalivaryGland	143	EML3	ENSG00000149499.11	11	62602218	62612713	-0.00291299	0.00414774	0.483835	18372	0.988293	No
MinorSalivaryGland	143	ROM1	ENSG00000149489.8	11	62612412	62615120	0.00161656	0.00741917	0.827882	18372	0.995429	No
MinorSalivaryGland	143	B3GAT3	ENSG00000149541.9	11	62615296	62622175	0.00268782	0.0032803	0.41418	18372	0.987951	No
MinorSalivaryGland	143	GANAB	ENSG00000089597.16	11	62624826	62646726	0.00293036	0.00314637	0.353529	18372	0.986143	No
MinorSalivaryGland	143	INTS5	ENSG00000185085.2	11	62646848	62653302	0.00461988	0.00362157	0.20452	18372	0.986143	No
MinorSalivaryGland	143	C11orf98	ENSG00000278615.4	11	62662816	62665217	0.013271	0.00550011	0.0173286	18372	0.986143	No
MinorSalivaryGland	143	METTL12	ENSG00000214756.7	11	62665309	62668108	-0.000673557	0.0065285	0.917997	18372	0.998137	No
MinorSalivaryGland	143	LBHD1	ENSG00000162194.12	11	62669641	62671283	0.000512842	0.00855027	0.952271	18372	0.998981	No
MinorSalivaryGland	143	UQCC3	ENSG00000204922.4	11	62671775	62673687	-0.00898639	0.0046375	0.0549818	18372	0.986143	No
MinorSalivaryGland	143	UBXN1	ENSG00000162191.13	11	62676498	62679117	-0.0101098	0.00406163	0.0141655	18372	0.986143	No
MinorSalivaryGland	143	LRRN4CL	ENSG00000177363.4	11	62686402	62689899	-0.00817162	0.0101803	0.423726	18372	0.987951	No
MinorSalivaryGland	143	BSCL2	ENSG00000168000.14	11	62690275	62709845	0.002233	0.00469453	0.635174	18372	0.99254	No
MinorSalivaryGland	143	GNG3	ENSG00000162188.5	11	62707658	62709146	0.0193453	0.0215272	0.370627	18372	0.986143	No
MinorSalivaryGland	143	HNRNPUL2	ENSG00000214753.2	11	62712630	62727349	-0.00113768	0.00262816	0.665871	18372	0.99254	No
MinorSalivaryGland	143	TTC9C	ENSG00000162222.13	11	62728069	62740284	-0.000906907	0.00353462	0.79794	18372	0.995148	No
MinorSalivaryGland	143	ZBTB3	ENSG00000185670.7	11	62748319	62754188	0.00231176	0.00570419	0.685992	18372	0.99254	No
MinorSalivaryGland	143	POLR2G	ENSG00000168002.11	11	62761544	62766710	-0.00196651	0.00316586	0.535663	18372	0.988293	No
MinorSalivaryGland	143	TMEM223	ENSG00000168569.7	11	62771629	62792021	0.00460523	0.00355159	0.197213	18372	0.986143	No
MinorSalivaryGland	143	TAF6L	ENSG00000162227.7	11	62775650	62787342	0.00538434	0.00443389	0.226975	18372	0.986143	No
MinorSalivaryGland	143	TMEM179B	ENSG00000185475.10	11	62787415	62789970	0.000325451	0.00323245	0.919969	18372	0.998137	No
MinorSalivaryGland	143	NXF1	ENSG00000162231.13	11	62792123	62806302	0.00218002	0.00425645	0.609467	18372	0.991433	No
MinorSalivaryGland	143	STX5	ENSG00000162236.11	11	62806897	62832088	0.0035881	0.00361358	0.322716	18372	0.986143	No
MinorSalivaryGland	143	WDR74	ENSG00000133316.15	11	62832911	62841618	-0.00549494	0.0036018	0.129716	18372	0.986143	No
MinorSalivaryGland	143	SLC3A2	ENSG00000168003.16	11	62856102	62888875	0.00684456	0.0058961	0.247984	18372	0.986143	No
MinorSalivaryGland	143	CHRM1	ENSG00000168539.3	11	62908679	62921807	-0.0206882	0.0104473	0.0499453	18372	0.986143	No
MinorSalivaryGland	143	SLC22A10	ENSG00000184999.11	11	63137867	63369718	-0.0380915	0.02742	0.167326	18372	0.986143	No
MinorSalivaryGland	143	HRASLS5	ENSG00000168004.9	11	63461404	63491194	-0.00503769	0.0109602	0.646603	18372	0.99254	No
MinorSalivaryGland	143	LGALS12	ENSG00000133317.14	11	63506084	63516774	-0.0262264	0.030243	0.387555	18372	0.987622	No
MinorSalivaryGland	143	RARRES3	ENSG00000133321.10	11	63536809	63546462	-0.00918034	0.00964274	0.342971	18372	0.986143	No
MinorSalivaryGland	143	HRASLS2	ENSG00000133328.3	11	63552770	63563383	-0.00557738	0.0160127	0.728213	18372	0.992948	No
MinorSalivaryGland	143	PLA2G16	ENSG00000176485.11	11	63573195	63616883	-0.0125019	0.00865154	0.15103	18372	0.986143	No
MinorSalivaryGland	143	ATL3	ENSG00000184743.12	11	63624087	63671921	-0.00302219	0.00430123	0.483634	18372	0.988293	No
MinorSalivaryGland	143	RTN3	ENSG00000133318.13	11	63681446	63759891	-0.00109206	0.00383122	0.776099	18372	0.994636	No
MinorSalivaryGland	143	C11orf95	ENSG00000188070.9	11	63759892	63768775	-0.00638348	0.00449128	0.1578	18372	0.986143	No
MinorSalivaryGland	143	C11orf84	ENSG00000168005.8	11	63813388	63827718	0.00644851	0.00512899	0.211078	18372	0.986143	No
MinorSalivaryGland	143	MARK2	ENSG00000072518.20	11	63838928	63911019	0.00302122	0.00390756	0.440928	18372	0.987951	No
MinorSalivaryGland	143	RCOR2	ENSG00000167771.5	11	63911221	63916844	0.0133414	0.0118977	0.264361	18372	0.986143	No
MinorSalivaryGland	143	NAA40	ENSG00000110583.12	11	63938994	63957328	0.00744157	0.00487988	0.129881	18372	0.986143	No
MinorSalivaryGland	143	COX8A	ENSG00000176340.3	11	63974607	63976543	-0.00127322	0.00490014	0.795434	18372	0.995148	No
MinorSalivaryGland	143	OTUB1	ENSG00000167770.11	11	63985853	64001811	0.00182869	0.00246565	0.459727	18372	0.988293	No
MinorSalivaryGland	143	MACROD1	ENSG00000133315.10	11	63998558	64166061	-0.0116878	0.00878451	0.185854	18372	0.986143	No
MinorSalivaryGland	143	FLRT1	ENSG00000126500.3	11	64103188	64119141	0.0139963	0.0118872	0.241335	18372	0.986143	No
MinorSalivaryGland	143	STIP1	ENSG00000168439.16	11	64185272	64204543	0.00167752	0.00424087	0.693126	18372	0.99254	No
MinorSalivaryGland	143	FERMT3	ENSG00000149781.12	11	64206678	64223798	-0.00155149	0.00590895	0.793332	18372	0.995148	No
MinorSalivaryGland	143	TRPT1	ENSG00000149743.13	11	64223887	64225870	-0.000154459	0.00495516	0.975184	18372	0.999711	No
MinorSalivaryGland	143	NUDT22	ENSG00000149761.8	11	64225941	64230277	0.00582246	0.00329247	0.0795115	18372	0.986143	No
MinorSalivaryGland	143	DNAJC4	ENSG00000110011.13	11	64230687	64234193	0.00143111	0.00394266	0.717253	18372	0.992911	No
MinorSalivaryGland	143	VEGFB	ENSG00000173511.9	11	64234538	64238793	-0.00113487	0.00507595	0.823463	18372	0.995429	No
MinorSalivaryGland	143	FKBP2	ENSG00000173486.12	11	64241004	64244132	0.00364132	0.00490547	0.459346	18372	0.988293	No
MinorSalivaryGland	143	PPP1R14B	ENSG00000173457.10	11	64244480	64246938	0.000784043	0.00496526	0.874794	18372	0.996034	No
MinorSalivaryGland	143	RP11-783K16.13	ENSG00000257086.1	11	64246942	64249494	0.000228985	0.0100476	0.981855	18372	0.999711	No
MinorSalivaryGland	143	PLCB3	ENSG00000149782.11	11	64251523	64269150	-0.00306503	0.0038042	0.421998	18372	0.987951	No
MinorSalivaryGland	143	BAD	ENSG00000002330.13	11	64269830	64284669	0.00596568	0.00490652	0.226402	18372	0.986143	No
MinorSalivaryGland	143	GPR137	ENSG00000173264.14	11	64270338	64289500	0.000838502	0.00494187	0.865551	18372	0.995454	No
MinorSalivaryGland	143	TEX40	ENSG00000219435.5	11	64300391	64304770	-0.0267182	0.0223109	0.233438	18372	0.986143	No
MinorSalivaryGland	143	ESRRA	ENSG00000173153.13	11	64305572	64316459	0.00317147	0.00546921	0.563076	18372	0.98863	No
MinorSalivaryGland	143	TRMT112	ENSG00000173113.6	11	64316744	64318084	-0.000572522	0.00349834	0.870276	18372	0.996034	No
MinorSalivaryGland	143	PRDX5	ENSG00000126432.13	11	64318088	64321811	0.00175603	0.00445847	0.694375	18372	0.99254	No
MinorSalivaryGland	143	CCDC88B	ENSG00000168071.21	11	64340223	64357534	0.00777957	0.00812671	0.340333	18372	0.986143	No
MinorSalivaryGland	143	RPS6KA4	ENSG00000162302.12	11	64359148	64372215	-0.00158284	0.0045944	0.731057	18372	0.99307	No
MinorSalivaryGland	143	AP003774.4	ENSG00000181908.5	11	64449074	64451657	5.77208e-05	0.0251162	0.99817	18372	0.999711	No
MinorSalivaryGland	143	NRXN2	ENSG00000110076.18	11	64606174	64723188	-0.0134774	0.0106421	0.207796	18372	0.986143	No
MinorSalivaryGland	143	RASGRP2	ENSG00000068831.18	11	64726911	64745456	0.0036144	0.00854187	0.672944	18372	0.99254	No
MinorSalivaryGland	143	PYGM	ENSG00000068976.13	11	64746389	64760297	-0.00642143	0.012894	0.619376	18372	0.991511	No
MinorSalivaryGland	143	SF1	ENSG00000168066.20	11	64764606	64778786	0.00175167	0.00329383	0.595838	18372	0.991267	No
MinorSalivaryGland	143	AP001462.6	ENSG00000269038.1	11	64778954	64779405	-0.0117109	0.011333	0.303503	18372	0.986143	No
MinorSalivaryGland	143	MAP4K2	ENSG00000168067.11	11	64784914	64803241	0.00723196	0.00458329	0.1172	18372	0.986143	No
MinorSalivaryGland	143	MEN1	ENSG00000133895.14	11	64803510	64811294	0.00199166	0.00316035	0.529751	18372	0.988293	No
MinorSalivaryGland	143	CDC42BPG	ENSG00000171219.8	11	64823387	64844569	-0.000296282	0.00631081	0.962632	18372	0.999024	No
MinorSalivaryGland	143	EHD1	ENSG00000110047.17	11	64851642	64888296	-0.00161301	0.0058389	0.782826	18372	0.995148	No
MinorSalivaryGland	143	ATG2A	ENSG00000110046.12	11	64894546	64917248	0.00200193	0.00426563	0.639688	18372	0.99254	No
MinorSalivaryGland	143	PPP2R5B	ENSG00000068971.13	11	64917553	64934470	-0.00277308	0.00471804	0.557788	18372	0.98863	No
MinorSalivaryGland	143	MAJIN	ENSG00000168070.11	11	64937517	64972085	0.00383787	0.0267007	0.885947	18372	0.99613	No
MinorSalivaryGland	143	BATF2	ENSG00000168062.9	11	64987943	64997045	-0.00199237	0.0122052	0.870602	18372	0.996034	No
MinorSalivaryGland	143	ARL2	ENSG00000213465.7	11	65014113	65022184	-0.00079672	0.00463949	0.86394	18372	0.995429	No
MinorSalivaryGland	143	SNX15	ENSG00000110025.12	11	65027408	65040572	-0.00120103	0.00404764	0.767187	18372	0.994636	No
MinorSalivaryGland	143	SAC3D1	ENSG00000168061.14	11	65040901	65044817	-0.00608346	0.00678467	0.371687	18372	0.986143	No
MinorSalivaryGland	143	NAALADL1	ENSG00000168060.15	11	65044829	65058549	0.00556277	0.00541116	0.305991	18372	0.986143	No
MinorSalivaryGland	143	CDCA5	ENSG00000146670.9	11	65066300	65084151	-0.0135101	0.0107969	0.213241	18372	0.986143	No
MinorSalivaryGland	143	ZFPL1	ENSG00000162300.11	11	65084223	65088371	0.000299623	0.00318261	0.925151	18372	0.998137	No
MinorSalivaryGland	143	VPS51	ENSG00000149823.8	11	65089376	65111844	-3.70802e-06	0.00404001	0.999269	18372	0.999758	No
MinorSalivaryGland	143	TM7SF2	ENSG00000149809.14	11	65111861	65116384	0.00137867	0.00655571	0.833786	18372	0.995429	No
MinorSalivaryGland	143	ZNHIT2	ENSG00000174276.6	11	65116403	65117708	0.00892848	0.00526404	0.0924335	18372	0.986143	No
MinorSalivaryGland	143	FAU	ENSG00000149806.10	11	65120628	65122473	-0.00514252	0.00326164	0.117483	18372	0.986143	No
MinorSalivaryGland	143	MRPL49	ENSG00000149792.8	11	65124502	65127278	0.00582995	0.00303922	0.0574372	18372	0.986143	No
MinorSalivaryGland	143	SYVN1	ENSG00000162298.18	11	65127372	65134533	0.00637882	0.00525476	0.227145	18372	0.986143	No
MinorSalivaryGland	143	CAPN1	ENSG00000014216.15	11	65181194	65212006	0.00233739	0.0038857	0.548608	18372	0.988419	No
MinorSalivaryGland	143	POLA2	ENSG00000014138.8	11	65261762	65305589	0.00175617	0.00468901	0.708666	18372	0.99254	No
MinorSalivaryGland	143	CDC42EP2	ENSG00000149798.4	11	65314818	65322429	-0.00237413	0.00757357	0.754459	18372	0.994254	No
MinorSalivaryGland	143	DPF2	ENSG00000133884.9	11	65333754	65353249	6.63441e-05	0.00252279	0.979063	18372	0.999711	No
MinorSalivaryGland	143	TIGD3	ENSG00000173825.6	11	65354767	65357613	0.00966464	0.0123667	0.436033	18372	0.987951	No
MinorSalivaryGland	143	SLC25A45	ENSG00000162241.12	11	65375192	65383701	0.000600017	0.00641147	0.925594	18372	0.998137	No
MinorSalivaryGland	143	FRMD8	ENSG00000126391.13	11	65386599	65413525	-0.00156887	0.00366758	0.669582	18372	0.99254	No
MinorSalivaryGland	143	NEAT1	ENSG00000245532.7	11	65422774	65445540	-0.000583019	0.00858308	0.945956	18372	0.998137	No
MinorSalivaryGland	143	MALAT1	ENSG00000251562.7	11	65497762	65506516	0.0137504	0.00738625	0.0650827	18372	0.986143	No
MinorSalivaryGland	143	SCYL1	ENSG00000142186.16	11	65525077	65538704	0.00411974	0.00257417	0.112114	18372	0.986143	No
MinorSalivaryGland	143	LTBP3	ENSG00000168056.15	11	65538805	65558930	0.000421552	0.0057191	0.941363	18372	0.998137	No
MinorSalivaryGland	143	SSSCA1	ENSG00000173465.7	11	65570430	65571888	0.00149142	0.00380546	0.69581	18372	0.99254	No
MinorSalivaryGland	143	FAM89B	ENSG00000176973.7	11	65572349	65574198	-0.00471393	0.00599521	0.433239	18372	0.987951	No
MinorSalivaryGland	143	EHBP1L1	ENSG00000173442.12	11	65576038	65592650	-0.0105201	0.00507255	0.0402081	18372	0.986143	No
MinorSalivaryGland	143	KCNK7	ENSG00000173338.12	11	65592855	65595996	0.0425191	0.0152015	0.00600184	18372	0.986143	No
MinorSalivaryGland	143	MAP3K11	ENSG00000173327.7	11	65597755	65614249	0.00388466	0.00377969	0.306108	18372	0.986143	No
MinorSalivaryGland	143	PCNX3	ENSG00000197136.4	11	65615773	65637439	0.0060889	0.00409964	0.140084	18372	0.986143	No
MinorSalivaryGland	143	SIPA1	ENSG00000213445.9	11	65638097	65650930	-0.000749228	0.00486433	0.877847	18372	0.99613	No
MinorSalivaryGland	143	RELA	ENSG00000173039.18	11	65653596	65663094	-0.00391237	0.00277002	0.1604	18372	0.986143	No
MinorSalivaryGland	143	KAT5	ENSG00000172977.12	11	65711996	65716982	0.00215055	0.00358523	0.549738	18372	0.98863	No
MinorSalivaryGland	143	RNASEH2C	ENSG00000172922.8	11	65714911	65720947	-0.00439281	0.00394379	0.26755	18372	0.986143	No
MinorSalivaryGland	143	AP5B1	ENSG00000254470.2	11	65775893	65780802	0.00134704	0.0053191	0.800508	18372	0.995148	No
MinorSalivaryGland	143	OVOL1	ENSG00000172818.9	11	65787022	65796859	0.0115969	0.0118602	0.330124	18372	0.986143	No
MinorSalivaryGland	143	CFL1	ENSG00000172757.12	11	65823022	65861946	-0.00118876	0.00351624	0.73589	18372	0.993219	No
MinorSalivaryGland	143	SNX32	ENSG00000172803.17	11	65833641	65853701	-0.0234834	0.0208263	0.261727	18372	0.986143	No
MinorSalivaryGland	143	MUS81	ENSG00000172732.11	11	65860062	65867642	0.00115693	0.00286004	0.686547	18372	0.99254	No
MinorSalivaryGland	143	EFEMP2	ENSG00000172638.12	11	65866441	65873592	-0.00650852	0.00492897	0.189173	18372	0.986143	No
MinorSalivaryGland	143	CTSW	ENSG00000172543.7	11	65879809	65883741	0.0178357	0.0207852	0.392537	18372	0.987666	No
MinorSalivaryGland	143	FIBP	ENSG00000172500.12	11	65883921	65888539	0.000164064	0.00358127	0.963536	18372	0.999024	No
MinorSalivaryGland	143	CCDC85B	ENSG00000175602.3	11	65890112	65891635	-0.00624755	0.00975969	0.523293	18372	0.988293	No
MinorSalivaryGland	143	FOSL1	ENSG00000175592.8	11	65892049	65900573	0.0237119	0.0214922	0.272096	18372	0.986143	No
MinorSalivaryGland	143	C11orf68	ENSG00000175573.6	11	65916808	65919117	-0.00629733	0.0035954	0.0823941	18372	0.986143	No
MinorSalivaryGland	143	DRAP1	ENSG00000175550.7	11	65919257	65921561	-0.00327522	0.0043553	0.453507	18372	0.988293	No
MinorSalivaryGland	143	TSGA10IP	ENSG00000175513.9	11	65945445	65959963	0.022734	0.0308187	0.462143	18372	0.988293	No
MinorSalivaryGland	143	SART1	ENSG00000175467.14	11	65961689	65979828	-0.000569767	0.00299269	0.849326	18372	0.995429	No
MinorSalivaryGland	143	EIF1AD	ENSG00000175376.8	11	65996545	66002078	-0.00222459	0.00351444	0.527938	18372	0.988293	No
MinorSalivaryGland	143	BANF1	ENSG00000175334.7	11	66002177	66004149	0.00506821	0.00424323	0.234648	18372	0.986143	No
MinorSalivaryGland	143	CST6	ENSG00000175315.2	11	66011841	66013505	-0.00894936	0.0202091	0.658674	18372	0.99254	No
MinorSalivaryGland	143	CATSPER1	ENSG00000175294.5	11	66016752	66026517	0.00756137	0.017914	0.673706	18372	0.99254	No
MinorSalivaryGland	143	SF3B2	ENSG00000087365.15	11	66050729	66069308	0.00402248	0.00260078	0.124561	18372	0.986143	No
MinorSalivaryGland	143	PACS1	ENSG00000175115.11	11	66070454	66244747	-0.000780536	0.004069	0.848201	18372	0.995429	No
MinorSalivaryGland	143	KLC2	ENSG00000174996.11	11	66257294	66267860	0.00247113	0.00431442	0.567869	18372	0.989405	No
MinorSalivaryGland	143	RAB1B	ENSG00000174903.15	11	66268533	66277168	0.00404346	0.00280245	0.151652	18372	0.986143	No
MinorSalivaryGland	143	RP11-867G23.3	ENSG00000245156.1	11	66269832	66272592	0.00418235	0.00937727	0.656388	18372	0.99254	No
MinorSalivaryGland	143	CNIH2	ENSG00000174871.10	11	66278190	66284212	0.00138619	0.0125685	0.912361	18372	0.997606	No
MinorSalivaryGland	143	YIF1A	ENSG00000174851.15	11	66284580	66289170	0.00809521	0.00419179	0.0557965	18372	0.986143	No
MinorSalivaryGland	143	TMEM151A	ENSG00000179292.4	11	66291870	66296664	0.00462891	0.0156266	0.76757	18372	0.994636	No
MinorSalivaryGland	143	CD248	ENSG00000174807.3	11	66314487	66317044	0.0152236	0.0148178	0.30629	18372	0.986143	No
MinorSalivaryGland	143	RIN1	ENSG00000174791.10	11	66332062	66336840	-0.0154484	0.00616071	0.0134813	18372	0.986143	No
MinorSalivaryGland	143	BRMS1	ENSG00000174744.13	11	66337333	66345125	-0.000218125	0.00378612	0.954153	18372	0.998981	No
MinorSalivaryGland	143	B4GAT1	ENSG00000174684.6	11	66345372	66347692	0.00950023	0.00472854	0.0467494	18372	0.986143	No
MinorSalivaryGland	143	SLC29A2	ENSG00000174669.11	11	66362521	66372214	0.00800214	0.00727749	0.273701	18372	0.986143	No
MinorSalivaryGland	143	NPAS4	ENSG00000174576.9	11	66421004	66426707	-0.000551021	0.0199318	0.977991	18372	0.999711	No
MinorSalivaryGland	143	MRPL11	ENSG00000174547.13	11	66435075	66466738	0.00143719	0.00343019	0.675972	18372	0.99254	No
MinorSalivaryGland	143	PELI3	ENSG00000174516.14	11	66466745	66477337	-0.0014406	0.00510134	0.778122	18372	0.995033	No
MinorSalivaryGland	143	DPP3	ENSG00000254986.7	11	66480013	66509657	0.00702451	0.00571683	0.221553	18372	0.986143	No
MinorSalivaryGland	143	BBS1	ENSG00000174483.19	11	66510606	66533627	0.00226794	0.00295654	0.44452	18372	0.987951	No
MinorSalivaryGland	143	ZDHHC24	ENSG00000174165.7	11	66520637	66546238	-0.000957393	0.00339472	0.778407	18372	0.995033	No
MinorSalivaryGland	143	ACTN3	ENSG00000248746.5	11	66546395	66563329	0.0136039	0.0291482	0.641544	18372	0.99254	No
MinorSalivaryGland	143	CTSF	ENSG00000174080.10	11	66563463	66568841	-0.00723602	0.00563483	0.20154	18372	0.986143	No
MinorSalivaryGland	143	CCDC87	ENSG00000182791.4	11	66590176	66592820	-0.00713274	0.0157298	0.651034	18372	0.99254	No
MinorSalivaryGland	143	CCS	ENSG00000173992.8	11	66593084	66606019	0.000943151	0.00293973	0.748893	18372	0.994254	No
MinorSalivaryGland	143	RBM14	ENSG00000239306.4	11	66616582	66627347	0.00377943	0.00635463	0.553119	18372	0.98863	No
MinorSalivaryGland	143	RBM4	ENSG00000173933.19	11	66638617	66665905	0.000879829	0.00240257	0.714853	18372	0.99254	No
MinorSalivaryGland	143	RBM4B	ENSG00000173914.11	11	66664998	66677921	-0.00336629	0.00287502	0.243948	18372	0.986143	No
MinorSalivaryGland	143	SPTBN2	ENSG00000173898.11	11	66685248	66729226	0.00465384	0.00708406	0.512464	18372	0.988293	No
MinorSalivaryGland	143	C11orf80	ENSG00000173715.15	11	66744451	66843328	-0.00269659	0.00510292	0.598161	18372	0.991267	No
MinorSalivaryGland	143	RCE1	ENSG00000173653.7	11	66843412	66846546	-0.00108988	0.00377404	0.773243	18372	0.994636	No
MinorSalivaryGland	143	PC	ENSG00000173599.13	11	66848233	66958376	-0.000422921	0.0080067	0.957962	18372	0.998981	No
MinorSalivaryGland	143	LRFN4	ENSG00000173621.8	11	66856647	66860262	0.00230396	0.0076492	0.763777	18372	0.994636	No
MinorSalivaryGland	143	SYT12	ENSG00000173227.13	11	67006778	67050863	-0.00113325	0.0126305	0.928656	18372	0.998137	No
MinorSalivaryGland	143	RHOD	ENSG00000173156.6	11	67056818	67072013	0.0048433	0.00797645	0.544856	18372	0.988419	No
MinorSalivaryGland	143	KDM2A	ENSG00000173120.14	11	67119269	67258087	-0.00300067	0.00332206	0.368185	18372	0.986143	No
MinorSalivaryGland	143	GRK2	ENSG00000173020.10	11	67266410	67286556	0.000641449	0.00312958	0.837945	18372	0.995429	No
MinorSalivaryGland	143	ANKRD13D	ENSG00000172932.14	11	67288547	67302485	0.000726816	0.0037844	0.84802	18372	0.995429	No
MinorSalivaryGland	143	SSH3	ENSG00000172830.12	11	67303448	67312607	-0.0033921	0.00414913	0.415224	18372	0.987951	No
MinorSalivaryGland	143	RAD9A	ENSG00000172613.7	11	67317871	67398182	-0.00410705	0.00473306	0.387256	18372	0.987622	No
MinorSalivaryGland	143	POLD4	ENSG00000175482.8	11	67350777	67356972	-0.00726059	0.0037429	0.0547275	18372	0.986143	No
MinorSalivaryGland	143	CTC-1337H24.3	ENSG00000274251.1	11	67353629	67354348	-0.00142949	0.0188832	0.939781	18372	0.998137	No
MinorSalivaryGland	143	CLCF1	ENSG00000175505.10	11	67364168	67374177	-0.000812071	0.0082305	0.921567	18372	0.998137	No
MinorSalivaryGland	143	CTC-1337H24.4	ENSG00000275484.1	11	67374416	67374932	-0.0163472	0.0115436	0.159306	18372	0.986143	No
MinorSalivaryGland	143	PPP1CA	ENSG00000172531.14	11	67398411	67419486	0.00235345	0.0029863	0.43219	18372	0.987951	No
MinorSalivaryGland	143	TBC1D10C	ENSG00000175463.11	11	67403915	67410089	-0.00337195	0.00844492	0.690385	18372	0.99254	No
MinorSalivaryGland	143	CARNS1	ENSG00000172508.10	11	67414968	67425607	0.00065723	0.00948325	0.944862	18372	0.998137	No
MinorSalivaryGland	143	RPS6KB2	ENSG00000175634.14	11	67428483	67435408	0.00371865	0.00413758	0.370571	18372	0.986143	No
MinorSalivaryGland	143	CORO1B	ENSG00000172725.13	11	67436351	67443821	-0.000543689	0.00429562	0.899492	18372	0.997606	No
MinorSalivaryGland	143	CABP4	ENSG00000175544.13	11	67452730	67460313	0.00504145	0.00720157	0.485241	18372	0.988293	No
MinorSalivaryGland	143	TMEM134	ENSG00000172663.8	11	67461710	67469268	-0.00173401	0.0035818	0.629178	18372	0.992324	No
MinorSalivaryGland	143	AIP	ENSG00000110711.9	11	67483041	67491103	-0.0032755	0.00354103	0.356799	18372	0.986143	No
MinorSalivaryGland	143	PITPNM1	ENSG00000110697.12	11	67491768	67506263	2.01351e-05	0.00477134	0.99664	18372	0.999711	No
MinorSalivaryGland	143	CDK2AP2	ENSG00000167797.7	11	67506497	67508631	0.0107448	0.00675875	0.114499	18372	0.986143	No
MinorSalivaryGland	143	GSTP1	ENSG00000084207.15	11	67583595	67586660	-0.00079632	0.00536299	0.882208	18372	0.99613	No
MinorSalivaryGland	143	NDUFV1	ENSG00000167792.11	11	67606852	67612535	0.000409316	0.00406967	0.920052	18372	0.998137	No
MinorSalivaryGland	143	NUDT8	ENSG00000167799.9	11	67627938	67629930	-1.13334e-06	0.00862634	0.999895	18372	0.999896	No
MinorSalivaryGland	143	TBX10	ENSG00000167800.9	11	67631303	67639560	-0.0517885	0.0319388	0.107516	18372	0.986143	No
MinorSalivaryGland	143	ACY3	ENSG00000132744.7	11	67642555	67650659	-0.0322188	0.0262069	0.221307	18372	0.986143	No
MinorSalivaryGland	143	ALDH3B2	ENSG00000132746.14	11	67662162	67681200	0.00936865	0.0146197	0.522849	18372	0.988293	No
MinorSalivaryGland	143	RP11-119D9.1	ENSG00000251637.6	11	67886477	67906350	-0.00833536	0.0209136	0.690918	18372	0.99254	No
MinorSalivaryGland	143	RP5-903G2.2	ENSG00000254610.2	11	67934563	67955802	-0.00863861	0.0150467	0.566953	18372	0.989405	No
MinorSalivaryGland	143	UNC93B1	ENSG00000110057.7	11	67991104	68004982	-0.00883131	0.00563553	0.119708	18372	0.986143	No
MinorSalivaryGland	143	ALDH3B1	ENSG00000006534.15	11	68008578	68029276	-0.00708728	0.00778103	0.36419	18372	0.986143	No
MinorSalivaryGland	143	NDUFS8	ENSG00000110717.12	11	68030627	68036644	0.00579701	0.00533522	0.279393	18372	0.986143	No
MinorSalivaryGland	143	TCIRG1	ENSG00000110719.9	11	68039016	68050664	0.00305888	0.00432303	0.480568	18372	0.988293	No
MinorSalivaryGland	143	CHKA	ENSG00000110721.11	11	68053086	68121444	0.00543642	0.00567597	0.340075	18372	0.986143	No
MinorSalivaryGland	143	KMT5B	ENSG00000110066.14	11	68154863	68213828	-0.00135039	0.00281642	0.63247	18372	0.992324	No
MinorSalivaryGland	143	C11orf24	ENSG00000171067.10	11	68261335	68272001	0.00706192	0.005256	0.181595	18372	0.986143	No
MinorSalivaryGland	143	LRP5	ENSG00000162337.11	11	68312609	68449275	-8.17497e-05	0.005809	0.988795	18372	0.999711	No
MinorSalivaryGland	143	PPP6R3	ENSG00000110075.14	11	68460731	68615334	0.00160468	0.00203514	0.431953	18372	0.987951	No
MinorSalivaryGland	143	CTD-2007L18.5	ENSG00000260808.1	11	68612899	68616711	0.0015445	0.00956558	0.871997	18372	0.996034	No
MinorSalivaryGland	143	GAL	ENSG00000069482.6	11	68683779	68691175	0.0200561	0.0270022	0.459067	18372	0.988293	No
MinorSalivaryGland	143	TESMIN	ENSG00000132749.10	11	68707440	68751564	-0.0119463	0.00681312	0.0820621	18372	0.986143	No
MinorSalivaryGland	143	CPT1A	ENSG00000110090.12	11	68754620	68844410	-0.014237	0.00906694	0.118978	18372	0.986143	No
MinorSalivaryGland	143	RP11-757G1.6	ENSG00000250508.1	11	68870664	68874542	0.0126943	0.015794	0.423122	18372	0.987951	No
MinorSalivaryGland	143	MRPL21	ENSG00000197345.12	11	68891276	68903835	-0.00142297	0.00603663	0.814046	18372	0.995429	No
MinorSalivaryGland	143	IGHMBP2	ENSG00000132740.8	11	68903842	68940599	-0.000345568	0.00480117	0.94274	18372	0.998137	No
MinorSalivaryGland	143	MRGPRF	ENSG00000172935.8	11	69004648	69013409	0.00579735	0.0102746	0.573634	18372	0.991	No
MinorSalivaryGland	143	TPCN2	ENSG00000162341.16	11	69048897	69162440	-0.000929903	0.0036546	0.799582	18372	0.995148	No
MinorSalivaryGland	143	MYEOV	ENSG00000172927.7	11	69294138	69367726	-0.0143665	0.0158419	0.366279	18372	0.986143	No
MinorSalivaryGland	143	AP000439.3	ENSG00000255774.1	11	69477133	69479940	-0.0114477	0.0332718	0.731393	18372	0.99307	No
MinorSalivaryGland	143	CCND1	ENSG00000110092.3	11	69641087	69654474	-0.0151382	0.00874897	0.0861292	18372	0.986143	No
MinorSalivaryGland	143	ORAOV1	ENSG00000149716.12	11	69656600	69675416	0.00211979	0.00326563	0.517491	18372	0.988293	No
MinorSalivaryGland	143	RP11-626H12.1	ENSG00000255191.1	11	69985876	70015815	-0.0232611	0.0226906	0.30734	18372	0.986143	No
MinorSalivaryGland	143	RP11-626H12.2	ENSG00000254605.1	11	70014858	70021059	0.0116832	0.0283096	0.68056	18372	0.99254	No
MinorSalivaryGland	143	ANO1	ENSG00000131620.17	11	70078302	70189528	-0.01077	0.00657742	0.104141	18372	0.986143	No
MinorSalivaryGland	143	FADD	ENSG00000168040.4	11	70203163	70207058	-0.0121799	0.0098334	0.217883	18372	0.986143	No
MinorSalivaryGland	143	PPFIA1	ENSG00000131626.16	11	70270700	70384403	-0.0049422	0.00336846	0.144916	18372	0.986143	No
MinorSalivaryGland	143	CTTN	ENSG00000085733.15	11	70398489	70436584	-0.00239408	0.00300223	0.426762	18372	0.987951	No
MinorSalivaryGland	143	SHANK2	ENSG00000162105.17	11	70467856	71252577	-0.000399745	0.00708679	0.955111	18372	0.998981	No
MinorSalivaryGland	143	DHCR7	ENSG00000172893.15	11	71428193	71452868	0.0114609	0.00755943	0.132101	18372	0.986143	No
MinorSalivaryGland	143	NADSYN1	ENSG00000172890.11	11	71453109	71524107	0.00062331	0.00338166	0.854071	18372	0.995429	No
MinorSalivaryGland	143	KRTAP5-7	ENSG00000244411.3	11	71527267	71528674	0.0473765	0.028842	0.103058	18372	0.986143	No
MinorSalivaryGland	143	KRTAP5-8	ENSG00000241233.3	11	71538025	71539207	-0.0181106	0.0291559	0.53566	18372	0.988293	No
MinorSalivaryGland	143	KRTAP5-9	ENSG00000254997.3	11	71548418	71549553	-0.000547686	0.0194052	0.97753	18372	0.999711	No
MinorSalivaryGland	143	KRTAP5-10	ENSG00000204572.9	11	71565563	71566738	0.0210284	0.0216934	0.334306	18372	0.986143	No
MinorSalivaryGland	143	FAM86C1	ENSG00000158483.15	11	71787510	71801236	0.00105131	0.00696962	0.880352	18372	0.99613	No
MinorSalivaryGland	143	ZNF705E	ENSG00000214534.5	11	71814045	71821548	0.0284418	0.0160843	0.0795315	18372	0.986143	No
MinorSalivaryGland	143	RP11-849H4.2	ENSG00000254469.7	11	71865509	71928654	0.00746877	0.00553823	0.179989	18372	0.986143	No
MinorSalivaryGland	143	RNF121	ENSG00000137522.17	11	71928701	71997597	-0.00108487	0.00341084	0.750984	18372	0.994254	No
MinorSalivaryGland	143	IL18BP	ENSG00000137496.17	11	71998541	72005715	-0.00502754	0.00635772	0.430622	18372	0.987951	No
MinorSalivaryGland	143	NUMA1	ENSG00000137497.17	11	72003887	72080330	-0.0022271	0.0040551	0.583873	18372	0.991267	No
MinorSalivaryGland	143	LRTOMT	ENSG00000184154.13	11	72080694	72110782	0.0019875	0.00463855	0.669067	18372	0.99254	No
MinorSalivaryGland	143	LAMTOR1	ENSG00000149357.9	11	72085895	72103387	0.00416214	0.00269841	0.125578	18372	0.986143	No
MinorSalivaryGland	143	ANAPC15	ENSG00000110200.8	11	72106378	72112780	-0.00301284	0.00457584	0.511517	18372	0.988293	No
MinorSalivaryGland	143	FOLR3	ENSG00000110203.8	11	72114869	72139892	-0.0125985	0.0351456	0.720619	18372	0.992911	No
MinorSalivaryGland	143	FOLR1	ENSG00000110195.12	11	72189558	72196323	-0.00251455	0.0153751	0.870361	18372	0.996034	No
MinorSalivaryGland	143	FOLR2	ENSG00000165457.13	11	72216601	72221950	-0.0206843	0.0163522	0.20833	18372	0.986143	No
MinorSalivaryGland	143	INPPL1	ENSG00000165458.13	11	72223701	72239076	0.00474534	0.00376439	0.209883	18372	0.986143	No
MinorSalivaryGland	143	CLPB	ENSG00000162129.12	11	72292425	72434680	0.00921472	0.00571857	0.109705	18372	0.986143	No
MinorSalivaryGland	143	LINC01537	ENSG00000227467.3	11	72570660	72573229	-0.0110927	0.0162314	0.495656	18372	0.988293	No
MinorSalivaryGland	143	PDE2A	ENSG00000186642.15	11	72576141	72674591	-0.00776392	0.00817576	0.344195	18372	0.986143	No
MinorSalivaryGland	143	ARAP1	ENSG00000186635.14	11	72685069	72752403	0.00122487	0.00393901	0.756367	18372	0.994254	No
MinorSalivaryGland	143	STARD10	ENSG00000214530.8	11	72754729	72794168	-0.00663835	0.00565798	0.24299	18372	0.986143	No
MinorSalivaryGland	143	ATG16L2	ENSG00000168010.10	11	72814308	72843674	-0.0145187	0.00557469	0.0103569	18372	0.986143	No
MinorSalivaryGland	143	FCHSD2	ENSG00000137478.14	11	72836745	73142261	0.00168582	0.00420027	0.688864	18372	0.99254	No
MinorSalivaryGland	143	P2RY2	ENSG00000175591.11	11	73218298	73236352	0.0176397	0.0131481	0.182235	18372	0.986143	No
MinorSalivaryGland	143	P2RY6	ENSG00000171631.14	11	73264505	73298617	0.00788938	0.0135149	0.560472	18372	0.98863	No
MinorSalivaryGland	143	ARHGEF17	ENSG00000110237.3	11	73308565	73369091	0.00556238	0.00507455	0.275197	18372	0.986143	No
MinorSalivaryGland	143	RELT	ENSG00000054967.12	11	73376264	73397472	0.00156005	0.00777699	0.841349	18372	0.995429	No
MinorSalivaryGland	143	FAM168A	ENSG00000054965.10	11	73400487	73598189	0.0067299	0.00373584	0.0741235	18372	0.986143	No
MinorSalivaryGland	143	PLEKHB1	ENSG00000021300.13	11	73646178	73662819	0.00455372	0.00926919	0.624122	18372	0.991518	No
MinorSalivaryGland	143	RAB6A	ENSG00000175582.19	11	73675638	73761137	-0.00227742	0.0031159	0.466252	18372	0.988293	No
MinorSalivaryGland	143	MRPL48	ENSG00000175581.13	11	73787316	73865133	0.00322877	0.00423608	0.447419	18372	0.987951	No
MinorSalivaryGland	143	COA4	ENSG00000181924.6	11	73872667	73876968	0.0022332	0.00335468	0.506871	18372	0.988293	No
MinorSalivaryGland	143	PAAF1	ENSG00000175575.12	11	73876699	73931124	0.00289456	0.00438148	0.510102	18372	0.988293	No
MinorSalivaryGland	143	DNAJB13	ENSG00000187726.8	11	73950319	73970366	0.0053561	0.0198951	0.788222	18372	0.995148	No
MinorSalivaryGland	143	UCP2	ENSG00000175567.8	11	73974667	73983307	-0.0198264	0.0115378	0.0882832	18372	0.986143	No
MinorSalivaryGland	143	UCP3	ENSG00000175564.12	11	74000281	74009435	-0.00410278	0.0121853	0.736927	18372	0.993219	No
MinorSalivaryGland	143	C2CD3	ENSG00000168014.16	11	74012714	74171098	0.00976365	0.00322508	0.00301478	18372	0.986143	No
MinorSalivaryGland	143	PPME1	ENSG00000214517.9	11	74171211	74254703	-0.00140506	0.00276746	0.612582	18372	0.991511	No
MinorSalivaryGland	143	P4HA3	ENSG00000149380.11	11	74235801	74311657	-0.0072045	0.0131084	0.583599	18372	0.991267	No
MinorSalivaryGland	143	PGM2L1	ENSG00000165434.7	11	74330318	74398473	-0.00340589	0.00655318	0.604201	18372	0.991267	No
MinorSalivaryGland	143	KCNE3	ENSG00000175538.10	11	74454841	74467729	-0.0145706	0.0152477	0.341182	18372	0.986143	No
MinorSalivaryGland	143	LIPT2	ENSG00000175536.6	11	74491712	74493365	-0.00546977	0.0100398	0.586888	18372	0.991267	No
MinorSalivaryGland	143	AP001372.2	ENSG00000254837.2	11	74493734	74498533	0.000791087	0.00670137	0.906225	18372	0.997606	No
MinorSalivaryGland	143	POLD3	ENSG00000077514.8	11	74592530	74669117	-0.000131215	0.00355451	0.970614	18372	0.999351	No
MinorSalivaryGland	143	CHRDL2	ENSG00000054938.15	11	74696429	74731385	0.000182721	0.0309442	0.995298	18372	0.999711	No
MinorSalivaryGland	143	RNF169	ENSG00000166439.5	11	74748868	74840229	-0.00495622	0.0057926	0.393903	18372	0.987806	No
MinorSalivaryGland	143	XRRA1	ENSG00000166435.15	11	74807739	74949200	0.0271196	0.0146919	0.0673514	18372	0.986143	No
MinorSalivaryGland	143	SPCS2	ENSG00000118363.11	11	74949247	74979031	-0.000781786	0.00401943	0.846109	18372	0.995429	No
MinorSalivaryGland	143	NEU3	ENSG00000162139.9	11	74988134	75018893	0.00397497	0.0053261	0.456922	18372	0.988293	No
MinorSalivaryGland	143	SLCO2B1	ENSG00000137491.14	11	75100563	75206549	0.00548312	0.00999541	0.584315	18372	0.991267	No
MinorSalivaryGland	143	TPBGL	ENSG00000261594.3	11	75240905	75243697	-0.0055218	0.0159613	0.729982	18372	0.99307	No
MinorSalivaryGland	143	ARRB1	ENSG00000137486.16	11	75264182	75351705	-0.00485065	0.00518107	0.351021	18372	0.986143	No
MinorSalivaryGland	143	RPS3	ENSG00000149273.14	11	75399486	75422280	-0.00239072	0.00349522	0.495285	18372	0.988293	No
MinorSalivaryGland	143	KLHL35	ENSG00000149243.15	11	75422394	75430629	0.0120151	0.0155455	0.441091	18372	0.987951	No
MinorSalivaryGland	143	GDPD5	ENSG00000158555.14	11	75434640	75525903	0.0032956	0.00522601	0.529481	18372	0.988293	No
MinorSalivaryGland	143	SERPINH1	ENSG00000149257.13	11	75562056	75572783	0.00488639	0.00552065	0.377852	18372	0.986519	No
MinorSalivaryGland	143	MAP6	ENSG00000171533.11	11	75586918	75669120	0.0127403	0.00784073	0.10679	18372	0.986143	No
MinorSalivaryGland	143	MOGAT2	ENSG00000166391.14	11	75717819	75732958	0.0279941	0.0219702	0.20504	18372	0.986143	No
MinorSalivaryGland	143	DGAT2	ENSG00000062282.14	11	75759512	75801535	0.0130868	0.0219789	0.552672	18372	0.98863	No
MinorSalivaryGland	143	UVRAG	ENSG00000198382.8	11	75815407	76143195	0.00576881	0.00299434	0.056378	18372	0.986143	No
MinorSalivaryGland	143	WNT11	ENSG00000085741.12	11	76186325	76210736	-0.00670636	0.0135315	0.621067	18372	0.991511	No
MinorSalivaryGland	143	RP11-619A14.3	ENSG00000255362.1	11	76210956	76216025	0.0230272	0.0230456	0.319693	18372	0.986143	No
MinorSalivaryGland	143	THAP12	ENSG00000137492.7	11	76349956	76380971	0.000366452	0.00397914	0.926776	18372	0.998137	No
MinorSalivaryGland	143	RP11-111M22.2	ENSG00000179240.9	11	76381313	76414619	0.00513246	0.0077905	0.51127	18372	0.988293	No
MinorSalivaryGland	143	RP11-111M22.4	ENSG00000272301.1	11	76389648	76390128	-0.0136413	0.0124063	0.27371	18372	0.986143	No
MinorSalivaryGland	143	RP11-111M22.5	ENSG00000271757.1	11	76392196	76392905	-0.0134948	0.0204464	0.510503	18372	0.988293	No
MinorSalivaryGland	143	RP11-111M22.3	ENSG00000255135.3	11	76441338	76444656	0.0010183	0.00705954	0.885547	18372	0.99613	No
MinorSalivaryGland	143	EMSY	ENSG00000158636.16	11	76445022	76553025	0.000923707	0.00365455	0.800886	18372	0.995148	No
MinorSalivaryGland	143	RP11-672A2.5	ENSG00000255363.2	11	76607853	76630427	0.00946905	0.0192395	0.623493	18372	0.991515	No
MinorSalivaryGland	143	RP11-672A2.4	ENSG00000254810.1	11	76654169	76656712	0.0112369	0.0176678	0.525972	18372	0.988293	No
MinorSalivaryGland	143	LRRC32	ENSG00000137507.11	11	76657524	76670747	0.00844519	0.00837112	0.315061	18372	0.986143	No
MinorSalivaryGland	143	TSKU	ENSG00000182704.7	11	76782251	76798154	0.0066387	0.00609132	0.277939	18372	0.986143	No
MinorSalivaryGland	143	ACER3	ENSG00000078124.11	11	76860867	77026797	-0.00122471	0.00552242	0.824866	18372	0.995429	No
MinorSalivaryGland	143	B3GNT6	ENSG00000198488.10	11	77034398	77041973	-0.00604682	0.0282198	0.830693	18372	0.995429	No
MinorSalivaryGland	143	CAPN5	ENSG00000149260.15	11	77066932	77126155	-0.009797	0.00888355	0.272292	18372	0.986143	No
MinorSalivaryGland	143	MYO7A	ENSG00000137474.19	11	77128264	77215239	-0.00493896	0.00983465	0.616439	18372	0.991511	No
MinorSalivaryGland	143	PAK1	ENSG00000149269.9	11	77321707	77455937	0.00221062	0.00389499	0.571389	18372	0.991	No
MinorSalivaryGland	143	CLNS1A	ENSG00000074201.8	11	77514936	77637805	-0.00343431	0.00312529	0.274003	18372	0.986143	No
MinorSalivaryGland	143	AQP11	ENSG00000178301.3	11	77589391	77610355	-0.00670642	0.00690979	0.3337	18372	0.986143	No
MinorSalivaryGland	143	RSF1	ENSG00000048649.13	11	77659996	77821017	-0.00143169	0.00267657	0.593702	18372	0.991267	No
MinorSalivaryGland	143	AAMDC	ENSG00000087884.14	11	77821109	77918432	-0.00297341	0.0059626	0.618912	18372	0.991511	No
MinorSalivaryGland	143	INTS4	ENSG00000149262.16	11	77878757	77994678	-0.0014724	0.00280945	0.601176	18372	0.991267	No
MinorSalivaryGland	143	KCTD14	ENSG00000151364.16	11	78016026	78046191	0.00386667	0.00824794	0.640053	18372	0.99254	No
MinorSalivaryGland	143	THRSP	ENSG00000151365.2	11	78063861	78068303	0.00577052	0.0299839	0.847709	18372	0.995429	No
MinorSalivaryGland	143	NDUFC2	ENSG00000151366.12	11	78068352	78080219	0.00232109	0.00512041	0.651143	18372	0.99254	No
MinorSalivaryGland	143	ALG8	ENSG00000159063.12	11	78100936	78139660	0.000368767	0.00376235	0.922083	18372	0.998137	No
MinorSalivaryGland	143	KCTD21	ENSG00000188997.7	11	78171249	78188811	-0.0016777	0.0056212	0.765865	18372	0.994636	No
MinorSalivaryGland	143	USP35	ENSG00000118369.12	11	78188823	78214711	2.85172e-05	0.00559459	0.995941	18372	0.999711	No
MinorSalivaryGland	143	GAB2	ENSG00000033327.12	11	78215297	78418348	-0.00631233	0.00511532	0.219593	18372	0.986143	No
MinorSalivaryGland	143	RP11-452H21.4	ENSG00000251323.2	11	78423982	78429836	-0.00260527	0.0143211	0.855951	18372	0.995429	No
MinorSalivaryGland	143	NARS2	ENSG00000137513.9	11	78435961	78574874	0.00632232	0.00410964	0.126559	18372	0.986143	No
MinorSalivaryGland	143	TENM4	ENSG00000149256.15	11	78652831	79440948	-0.0107692	0.0115753	0.354035	18372	0.986143	No
MinorSalivaryGland	143	FAM181B	ENSG00000182103.4	11	82729941	82733864	-0.0083611	0.0102631	0.416859	18372	0.987951	No
MinorSalivaryGland	143	PRCP	ENSG00000137509.10	11	82823502	82970584	-0.000292808	0.0042781	0.945546	18372	0.998137	No
MinorSalivaryGland	143	DDIAS	ENSG00000165490.12	11	82899975	82958277	-0.00823564	0.0113984	0.471365	18372	0.988293	No
MinorSalivaryGland	143	RAB30	ENSG00000137502.9	11	82973133	83071923	0.00685194	0.00546424	0.212274	18372	0.986143	No
MinorSalivaryGland	143	RAB30-AS1	ENSG00000246067.7	11	83072066	83106579	-0.00546395	0.00918325	0.552961	18372	0.98863	No
MinorSalivaryGland	143	PCF11	ENSG00000165494.11	11	83156988	83187451	0.00166428	0.0028628	0.562087	18372	0.98863	No
MinorSalivaryGland	143	ANKRD42	ENSG00000137494.13	11	83193795	83256099	-0.00455821	0.00421896	0.282109	18372	0.986143	No
MinorSalivaryGland	143	CCDC90B	ENSG00000137500.9	11	83259097	83286127	-0.00164356	0.00394958	0.678048	18372	0.99254	No
MinorSalivaryGland	143	DLG2	ENSG00000150672.16	11	83455012	85627922	0.0128331	0.00757934	0.0929969	18372	0.986143	No
MinorSalivaryGland	143	TMEM126B	ENSG00000171204.12	11	85628573	85636539	-0.00664264	0.00444942	0.13806	18372	0.986143	No
MinorSalivaryGland	143	TMEM126A	ENSG00000171202.6	11	85647967	85656547	0.00259172	0.00482935	0.592489	18372	0.991267	No
MinorSalivaryGland	143	CREBZF	ENSG00000137504.13	11	85659708	85682908	-0.00295792	0.00318767	0.355294	18372	0.986143	No
MinorSalivaryGland	143	CCDC89	ENSG00000179071.4	11	85684866	85686277	0.0169906	0.0149535	0.258107	18372	0.986143	No
MinorSalivaryGland	143	SYTL2	ENSG00000137501.17	11	85694224	85811159	-0.00820369	0.00808239	0.312127	18372	0.986143	No
MinorSalivaryGland	143	PICALM	ENSG00000073921.17	11	85957684	86069882	-0.00433691	0.00353038	0.22166	18372	0.986143	No
MinorSalivaryGland	143	EED	ENSG00000074266.19	11	86244544	86278813	-0.0020984	0.00399619	0.600475	18372	0.991267	No
MinorSalivaryGland	143	HIKESHI	ENSG00000149196.15	11	86302211	86345931	0.00223635	0.00463763	0.630522	18372	0.992324	No
MinorSalivaryGland	143	CCDC81	ENSG00000149201.9	11	86374736	86423109	-4.09194e-05	0.011198	0.99709	18372	0.999711	No
MinorSalivaryGland	143	ME3	ENSG00000151376.16	11	86441108	86672636	0.00199855	0.005768	0.729577	18372	0.99307	No
MinorSalivaryGland	143	CTD-2005H7.1	ENSG00000254731.1	11	86703099	86714092	-0.0252028	0.0260309	0.334881	18372	0.986143	No
MinorSalivaryGland	143	PRSS23	ENSG00000150687.11	11	86791059	86952910	0.0156729	0.00969267	0.108485	18372	0.986143	No
MinorSalivaryGland	143	FZD4	ENSG00000174804.3	11	86945679	86955391	0.00278489	0.00744778	0.709116	18372	0.99254	No
MinorSalivaryGland	143	RP11-736K20.6	ENSG00000246523.7	11	86955619	87000959	0.00375289	0.0127899	0.7697	18372	0.994636	No
MinorSalivaryGland	143	TMEM135	ENSG00000166575.16	11	87037844	87323708	-0.00623308	0.00564556	0.271755	18372	0.986143	No
MinorSalivaryGland	143	RAB38	ENSG00000123892.11	11	88113242	88175467	0.0167463	0.0100097	0.0969116	18372	0.986143	No
MinorSalivaryGland	143	CTSC	ENSG00000109861.15	11	88293592	88337787	0.0026211	0.00795926	0.742488	18372	0.993797	No
MinorSalivaryGland	143	TYR	ENSG00000077498.8	11	89177452	89295759	-0.0139182	0.0371264	0.7084	18372	0.99254	No
MinorSalivaryGland	143	NOX4	ENSG00000086991.12	11	89324356	89498187	-0.0134777	0.0132538	0.311234	18372	0.986143	No
MinorSalivaryGland	143	NAALAD2	ENSG00000077616.10	11	90131515	90192894	-0.00822665	0.0103725	0.42926	18372	0.987951	No
MinorSalivaryGland	143	CHORDC1	ENSG00000110172.11	11	90201160	90223152	-0.000518516	0.00575498	0.928358	18372	0.998137	No
MinorSalivaryGland	143	FAT3	ENSG00000165323.15	11	92352096	92896470	0.0127312	0.0171005	0.458024	18372	0.988293	No
MinorSalivaryGland	143	SLC36A4	ENSG00000180773.14	11	93144171	93197964	-0.00436634	0.00604556	0.471541	18372	0.988293	No
MinorSalivaryGland	143	DEUP1	ENSG00000165325.13	11	93329971	93438487	-0.00693931	0.017232	0.687879	18372	0.99254	No
MinorSalivaryGland	143	SMCO4	ENSG00000166002.6	11	93478472	93543508	0.00804927	0.00465189	0.0861221	18372	0.986143	No
MinorSalivaryGland	143	CEP295	ENSG00000166004.14	11	93661639	93729947	0.00352324	0.00440194	0.425057	18372	0.987951	No
MinorSalivaryGland	143	TAF1D	ENSG00000166012.16	11	93729970	93742898	-0.00680293	0.00556431	0.223857	18372	0.986143	No
MinorSalivaryGland	143	C11orf54	ENSG00000182919.14	11	93741963	93764749	-0.00170911	0.00484659	0.72497	18372	0.992948	No
MinorSalivaryGland	143	MED17	ENSG00000042429.11	11	93784227	93814963	0.00563902	0.00339259	0.0990699	18372	0.986143	No
MinorSalivaryGland	143	VSTM5	ENSG00000214376.5	11	93818232	93850531	0.0158335	0.0150657	0.295369	18372	0.986143	No
MinorSalivaryGland	143	HEPHL1	ENSG00000181333.11	11	94021361	94113751	0.00731116	0.0308798	0.813242	18372	0.995429	No
MinorSalivaryGland	143	PANX1	ENSG00000110218.8	11	94128928	94181972	0.000264409	0.00580749	0.963761	18372	0.999024	No
MinorSalivaryGland	143	GPR83	ENSG00000123901.8	11	94377311	94401419	0.00169274	0.0195605	0.931181	18372	0.998137	No
MinorSalivaryGland	143	MRE11	ENSG00000020922.12	11	94415578	94492906	0.00514189	0.00502789	0.308502	18372	0.986143	No
MinorSalivaryGland	143	ANKRD49	ENSG00000168876.8	11	94493629	94499583	-0.00332939	0.00486948	0.495456	18372	0.988293	No
MinorSalivaryGland	143	FUT4	ENSG00000196371.3	11	94543990	94549898	-0.00827794	0.00647914	0.203826	18372	0.986143	No
MinorSalivaryGland	143	PIWIL4	ENSG00000134627.11	11	94567308	94621421	-0.00273174	0.00627726	0.664207	18372	0.99254	No
MinorSalivaryGland	143	RP11-867G2.6	ENSG00000255666.5	11	94641907	94651631	0.0448115	0.0339773	0.189705	18372	0.986143	No
MinorSalivaryGland	143	AMOTL1	ENSG00000166025.17	11	94706431	94876753	-0.00114382	0.00678255	0.86636	18372	0.995483	No
MinorSalivaryGland	143	CWC15	ENSG00000150316.11	11	94962622	94973612	-0.00292579	0.00325061	0.369868	18372	0.986143	No
MinorSalivaryGland	143	KDM4D	ENSG00000186280.6	11	94973681	94999518	0.00325042	0.00939338	0.729918	18372	0.99307	No
MinorSalivaryGland	143	KDM4E	ENSG00000235268.2	11	95025258	95027596	0.0098776	0.0215794	0.647966	18372	0.99254	No
MinorSalivaryGland	143	SRSF8	ENSG00000263465.4	11	95067197	95071224	-0.000470997	0.00316669	0.882011	18372	0.99613	No
MinorSalivaryGland	143	ENDOD1	ENSG00000149218.4	11	95089810	95132645	0.000935679	0.00465564	0.841054	18372	0.995429	No
MinorSalivaryGland	143	SESN3	ENSG00000149212.11	11	95165513	95232541	-0.0018319	0.00642661	0.776094	18372	0.994636	No
MinorSalivaryGland	143	FAM76B	ENSG00000077458.12	11	95768942	95790409	-0.0106721	0.00477329	0.0271995	18372	0.986143	No
MinorSalivaryGland	143	CEP57	ENSG00000166037.10	11	95789965	95832693	-0.00633697	0.00366198	0.0860944	18372	0.986143	No
MinorSalivaryGland	143	MTMR2	ENSG00000087053.18	11	95832882	95925315	-5.37085e-05	0.00421413	0.989852	18372	0.999711	No
MinorSalivaryGland	143	MAML2	ENSG00000184384.13	11	95976598	96343180	-0.00285187	0.00473176	0.547831	18372	0.988419	No
MinorSalivaryGland	143	CCDC82	ENSG00000149231.11	11	96352769	96389923	-0.0107485	0.00685227	0.119352	18372	0.986143	No
MinorSalivaryGland	143	JRKL	ENSG00000183340.6	11	96389989	96507574	-0.0044492	0.00556444	0.425523	18372	0.987951	No
MinorSalivaryGland	143	ARHGAP42	ENSG00000165895.17	11	100738443	100991937	-0.00813232	0.00662707	0.222153	18372	0.986143	No
MinorSalivaryGland	143	TMEM133	ENSG00000170647.3	11	100991989	100993941	-0.0116983	0.00742737	0.117861	18372	0.986143	No
MinorSalivaryGland	143	PGR	ENSG00000082175.14	11	101029624	101130524	-0.0131147	0.00967441	0.177749	18372	0.986143	No
MinorSalivaryGland	143	TRPC6	ENSG00000137672.12	11	101451564	101872562	-0.00141028	0.0110269	0.898445	18372	0.997606	No
MinorSalivaryGland	143	ANGPTL5	ENSG00000187151.7	11	101890674	101916522	0.0111691	0.0217282	0.608164	18372	0.991433	No
MinorSalivaryGland	143	CEP126	ENSG00000110318.13	11	101915015	102001058	-0.00886903	0.00593638	0.137776	18372	0.986143	No
MinorSalivaryGland	143	C11orf70	ENSG00000137691.12	11	102047443	102084560	-0.00998702	0.012543	0.427462	18372	0.987951	No
MinorSalivaryGland	143	RP11-732A21.3	ENSG00000277459.1	11	102109843	102110457	-0.0206779	0.0135246	0.128896	18372	0.986143	No
MinorSalivaryGland	143	YAP1	ENSG00000137693.13	11	102110461	102233423	-0.00744001	0.00238902	0.00230257	18372	0.986143	No
MinorSalivaryGland	143	BIRC3	ENSG00000023445.13	11	102317450	102339403	-0.00601335	0.0094585	0.526133	18372	0.988293	No
MinorSalivaryGland	143	BIRC2	ENSG00000110330.8	11	102347211	102378670	-0.000419441	0.00339979	0.902017	18372	0.997606	No
MinorSalivaryGland	143	TMEM123	ENSG00000152558.14	11	102396332	102470384	-0.0104953	0.00495501	0.0362103	18372	0.986143	No
MinorSalivaryGland	143	MMP7	ENSG00000137673.8	11	102520508	102530753	0.0205826	0.025984	0.429838	18372	0.987951	No
MinorSalivaryGland	143	MMP20	ENSG00000137674.3	11	102576835	102625332	0.00609141	0.0256165	0.812444	18372	0.995429	No
MinorSalivaryGland	143	RP11-817J15.3	ENSG00000281655.1	11	102681310	102683913	-0.0323458	0.0275895	0.24334	18372	0.986143	No
MinorSalivaryGland	143	MMP27	ENSG00000137675.4	11	102691487	102705806	0.0109494	0.0163462	0.504235	18372	0.988293	No
MinorSalivaryGland	143	MMP8	ENSG00000118113.11	11	102711795	102727050	0.00612443	0.0318679	0.847922	18372	0.995429	No
MinorSalivaryGland	143	MMP10	ENSG00000166670.9	11	102770503	102780628	-0.00925233	0.0294459	0.753899	18372	0.994254	No
MinorSalivaryGland	143	MMP1	ENSG00000196611.4	11	102789920	102798160	-0.0275746	0.0340292	0.419347	18372	0.987951	No
MinorSalivaryGland	143	MMP3	ENSG00000149968.11	11	102835801	102843803	0.0170268	0.0317818	0.593122	18372	0.991267	No
MinorSalivaryGland	143	MMP12	ENSG00000262406.2	11	102862736	102875034	0.0535855	0.034175	0.119499	18372	0.986143	No
MinorSalivaryGland	143	MMP13	ENSG00000137745.11	11	102942995	102955734	0.0400927	0.0368302	0.278502	18372	0.986143	No
MinorSalivaryGland	143	DCUN1D5	ENSG00000137692.11	11	103062076	103092215	-0.00012616	0.0044639	0.9775	18372	0.999711	No
MinorSalivaryGland	143	DYNC2H1	ENSG00000187240.13	11	103109431	103479863	0.00324752	0.00576457	0.574233	18372	0.991	No
MinorSalivaryGland	143	PDGFD	ENSG00000170962.12	11	103907186	104164379	-0.00908044	0.0114371	0.42878	18372	0.987951	No
MinorSalivaryGland	143	CASP4	ENSG00000196954.13	11	104942866	104969436	-0.012332	0.00438438	0.00573411	18372	0.986143	No
MinorSalivaryGland	143	CASP5	ENSG00000137757.10	11	104994235	105023168	-0.0151139	0.0294561	0.608817	18372	0.991433	No
MinorSalivaryGland	143	CASP1	ENSG00000137752.23	11	105025443	105035250	-0.0044715	0.00476335	0.34974	18372	0.986143	No
MinorSalivaryGland	143	CARD16	ENSG00000204397.7	11	105041326	105045376	-0.00732306	0.00775751	0.347052	18372	0.986143	No
MinorSalivaryGland	143	GRIA4	ENSG00000152578.12	11	105609994	105982092	-0.00565875	0.0162153	0.727713	18372	0.992948	No
MinorSalivaryGland	143	MSANTD4	ENSG00000170903.10	11	105995623	106022403	0.000643101	0.00454275	0.887658	18372	0.99613	No
MinorSalivaryGland	143	KBTBD3	ENSG00000182359.14	11	106051098	106077488	-0.00326879	0.00667086	0.625014	18372	0.992	No
MinorSalivaryGland	143	AASDHPPT	ENSG00000149313.10	11	106075501	106098710	-0.0020832	0.00365033	0.569269	18372	0.98993	No
MinorSalivaryGland	143	GUCY1A2	ENSG00000152402.10	11	106674012	107018524	-0.00282589	0.00929757	0.761696	18372	0.994254	No
MinorSalivaryGland	143	RP11-819C21.1	ENSG00000261098.1	11	107312132	107316271	0.000141546	0.00716595	0.984273	18372	0.999711	No
MinorSalivaryGland	143	CWF19L2	ENSG00000152404.15	11	107326345	107457844	0.00286774	0.00455136	0.529828	18372	0.988293	No
MinorSalivaryGland	143	ALKBH8	ENSG00000137760.14	11	107502726	107565746	0.000241689	0.00441159	0.9564	18372	0.998981	No
MinorSalivaryGland	143	ELMOD1	ENSG00000110675.12	11	107591091	107666779	0.0325749	0.0189701	0.0885068	18372	0.986143	No
MinorSalivaryGland	143	SLN	ENSG00000170290.3	11	107707378	107719693	-0.0264394	0.0262974	0.316712	18372	0.986143	No
MinorSalivaryGland	143	SLC35F2	ENSG00000110660.14	11	107790991	107928293	-0.0225417	0.00711117	0.00193176	18372	0.986143	No
MinorSalivaryGland	143	RAB39A	ENSG00000179331.2	11	107928503	107963482	-0.0159913	0.0229693	0.487635	18372	0.988293	No
MinorSalivaryGland	143	CUL5	ENSG00000166266.13	11	108008733	108107776	-0.00292486	0.00372201	0.433504	18372	0.987951	No
MinorSalivaryGland	143	ACAT1	ENSG00000075239.13	11	108121751	108147776	0.000809352	0.0060773	0.894275	18372	0.997407	No
MinorSalivaryGland	143	NPAT	ENSG00000149308.16	11	108157215	108208584	-0.00256382	0.00313444	0.414993	18372	0.987951	No
MinorSalivaryGland	143	ATM	ENSG00000149311.18	11	108222484	108369102	0.00226324	0.00365989	0.537481	18372	0.988293	No
MinorSalivaryGland	143	C11orf65	ENSG00000166323.12	11	108308519	108467531	0.00696723	0.0110772	0.530554	18372	0.988293	No
MinorSalivaryGland	143	KDELC2	ENSG00000178202.12	11	108472105	108498432	0.00335942	0.00496563	0.499992	18372	0.988293	No
MinorSalivaryGland	143	EXPH5	ENSG00000110723.11	11	108505431	108593738	0.00558979	0.00645366	0.388127	18372	0.987622	No
MinorSalivaryGland	143	DDX10	ENSG00000178105.9	11	108665025	108940930	0.00305679	0.00422987	0.471278	18372	0.988293	No
MinorSalivaryGland	143	ZC3H12C	ENSG00000149289.10	11	110093361	110171841	-0.000300062	0.00587948	0.959381	18372	0.998981	No
MinorSalivaryGland	143	RDX	ENSG00000137710.14	11	110174880	110296722	-0.00055674	0.0037886	0.883415	18372	0.99613	No
MinorSalivaryGland	143	FDX1	ENSG00000137714.2	11	110429883	110464881	-0.0039492	0.00444698	0.376269	18372	0.986292	No
MinorSalivaryGland	143	ARHGAP20	ENSG00000137727.12	11	110577042	110713189	-0.00329991	0.0103098	0.749463	18372	0.994254	No
MinorSalivaryGland	143	C11orf53	ENSG00000150750.7	11	111245805	111286401	-0.00179781	0.0226796	0.936949	18372	0.998137	No
MinorSalivaryGland	143	COLCA2	ENSG00000214290.8	11	111298840	111308735	0.00338372	0.00761414	0.657547	18372	0.99254	No
MinorSalivaryGland	143	POU2AF1	ENSG00000110777.11	11	111352252	111455630	0.00975426	0.00985145	0.324084	18372	0.986143	No
MinorSalivaryGland	143	LAYN	ENSG00000204381.11	11	111540280	111561745	-0.0129449	0.00634254	0.0434303	18372	0.986143	No
MinorSalivaryGland	143	SIK2	ENSG00000170145.4	11	111602391	111730853	-0.00401434	0.00588954	0.496792	18372	0.988293	No
MinorSalivaryGland	143	PPP2R1B	ENSG00000137713.15	11	111735281	111766427	-0.00642124	0.00584311	0.273975	18372	0.986143	No
MinorSalivaryGland	143	RP11-108O10.2	ENSG00000254990.5	11	111768668	111778350	0.0418005	0.0229125	0.0705654	18372	0.986143	No
MinorSalivaryGland	143	ALG9	ENSG00000086848.14	11	111782195	111871581	-0.00126029	0.00325503	0.699301	18372	0.99254	No
MinorSalivaryGland	143	FDXACB1	ENSG00000255561.6	11	111874056	111880775	0.00512887	0.00651323	0.432556	18372	0.987951	No
MinorSalivaryGland	143	C11orf1	ENSG00000137720.7	11	111878935	111885975	-0.00914053	0.00491102	0.065139	18372	0.986143	No
MinorSalivaryGland	143	CRYAB	ENSG00000109846.7	11	111908565	111923722	-0.0106446	0.011678	0.363838	18372	0.986143	No
MinorSalivaryGland	143	HSPB2	ENSG00000170276.5	11	111912242	111914093	-0.00553006	0.0100338	0.582551	18372	0.991267	No
MinorSalivaryGland	143	C11orf52	ENSG00000149300.9	11	111918032	111926872	-0.00262099	0.00553334	0.636587	18372	0.99254	No
MinorSalivaryGland	143	DIXDC1	ENSG00000150764.13	11	111927144	112022584	-0.00601754	0.00469008	0.201931	18372	0.986143	No
MinorSalivaryGland	143	DLAT	ENSG00000150768.15	11	112024814	112064390	-0.00093789	0.00487836	0.847864	18372	0.995429	No
MinorSalivaryGland	143	PIH1D2	ENSG00000150773.10	11	112067798	112074085	0.00742001	0.0090368	0.413211	18372	0.987951	No
MinorSalivaryGland	143	C11orf57	ENSG00000150776.17	11	112074275	112084799	-0.00853552	0.00351543	0.0166537	18372	0.986143	No
MinorSalivaryGland	143	TIMM8B	ENSG00000150779.11	11	112085151	112086772	-0.00508857	0.00482934	0.29413	18372	0.986143	No
MinorSalivaryGland	143	SDHD	ENSG00000204370.9	11	112086799	112120013	-0.00520631	0.00509319	0.308721	18372	0.986143	No
MinorSalivaryGland	143	IL18	ENSG00000150782.11	11	112143251	112164117	-0.0160631	0.00849965	0.0611704	18372	0.986143	No
MinorSalivaryGland	143	TEX12	ENSG00000150783.9	11	112167372	112172554	-0.0223873	0.0223285	0.318039	18372	0.986143	No
MinorSalivaryGland	143	BCO2	ENSG00000197580.11	11	112175467	112224699	-0.00113457	0.0104573	0.913782	18372	0.997872	No
MinorSalivaryGland	143	PTS	ENSG00000150787.7	11	112226365	112269955	0.00345715	0.00488922	0.480866	18372	0.988293	No
MinorSalivaryGland	143	RP11-356J5.12	ENSG00000250303.3	11	112270749	112362534	-0.00464165	0.00729018	0.525523	18372	0.988293	No
MinorSalivaryGland	143	NCAM1	ENSG00000149294.16	11	112961247	113278436	0.000870678	0.0100863	0.931353	18372	0.998137	No
MinorSalivaryGland	143	TTC12	ENSG00000149292.16	11	113314529	113383544	0.0110333	0.00702563	0.118926	18372	0.986143	No
MinorSalivaryGland	143	ANKK1	ENSG00000170209.4	11	113387791	113400418	0.0146109	0.0098867	0.142052	18372	0.986143	No
MinorSalivaryGland	143	DRD2	ENSG00000149295.13	11	113409615	113475389	-0.00452628	0.0135695	0.739288	18372	0.993293	No
MinorSalivaryGland	143	TMPRSS5	ENSG00000166682.10	11	113687550	113706373	0.00673902	0.0142531	0.637199	18372	0.99254	No
MinorSalivaryGland	143	ZW10	ENSG00000086827.8	11	113733187	113773811	0.00163232	0.00465002	0.726173	18372	0.992948	No
MinorSalivaryGland	143	USP28	ENSG00000048028.11	11	113797874	113875570	-0.00148967	0.00506617	0.76923	18372	0.994636	No
MinorSalivaryGland	143	HTR3A	ENSG00000166736.11	11	113974881	113990313	-0.0527982	0.0356185	0.140853	18372	0.986143	No
MinorSalivaryGland	143	ZBTB16	ENSG00000109906.13	11	114059593	114250676	0.000540748	0.0177806	0.975788	18372	0.999711	No
MinorSalivaryGland	143	NNMT	ENSG00000166741.7	11	114257787	114313285	-0.0168616	0.0137735	0.223254	18372	0.986143	No
MinorSalivaryGland	143	C11orf71	ENSG00000180425.11	11	114391443	114400029	-0.00266416	0.0064408	0.679872	18372	0.99254	No
MinorSalivaryGland	143	RBM7	ENSG00000076053.10	11	114400512	114414203	-0.00312739	0.00470212	0.507251	18372	0.988293	No
MinorSalivaryGland	143	REXO2	ENSG00000076043.9	11	114439386	114450279	-0.00719882	0.00498484	0.151283	18372	0.986143	No
MinorSalivaryGland	143	NXPE1	ENSG00000095110.7	11	114521715	114559895	0.00139653	0.0231819	0.952062	18372	0.998981	No
MinorSalivaryGland	143	NXPE4	ENSG00000137634.9	11	114570591	114595762	0.0141117	0.0144733	0.331497	18372	0.986143	No
MinorSalivaryGland	143	NXPE2	ENSG00000204361.8	11	114678386	114706933	0.00130962	0.0182863	0.943025	18372	0.998137	No
MinorSalivaryGland	143	CADM1	ENSG00000182985.17	11	115169218	115504957	-0.0110306	0.0062678	0.0809542	18372	0.986143	No
MinorSalivaryGland	143	LINC00900	ENSG00000246100.3	11	115754248	115760627	-0.0234771	0.0130701	0.0749512	18372	0.986143	No
MinorSalivaryGland	143	BUD13	ENSG00000137656.11	11	116748170	116772988	0.000257962	0.00315959	0.935065	18372	0.998137	No
MinorSalivaryGland	143	ZPR1	ENSG00000109917.10	11	116773799	116788050	-0.000874232	0.00338724	0.796772	18372	0.995148	No
MinorSalivaryGland	143	APOC3	ENSG00000110245.11	11	116829706	116833072	0.0227584	0.0443975	0.609162	18372	0.991433	No
MinorSalivaryGland	143	APOA1	ENSG00000118137.9	11	116835751	116837950	0.0182769	0.0313928	0.561515	18372	0.98863	No
MinorSalivaryGland	143	SIK3	ENSG00000160584.15	11	116843402	117098437	-0.00419482	0.00407792	0.305688	18372	0.986143	No
MinorSalivaryGland	143	PAFAH1B2	ENSG00000168092.13	11	117144267	117176894	0.00226055	0.00342849	0.510929	18372	0.988293	No
MinorSalivaryGland	143	SIDT2	ENSG00000149577.15	11	117178733	117197445	-0.00142725	0.00525786	0.786506	18372	0.995148	No
MinorSalivaryGland	143	TAGLN	ENSG00000149591.16	11	117199321	117204336	-0.00461694	0.0106514	0.665453	18372	0.99254	No
MinorSalivaryGland	143	PCSK7	ENSG00000160613.12	11	117204783	117232525	0.00685757	0.005189	0.188808	18372	0.986143	No
MinorSalivaryGland	143	RNF214	ENSG00000167257.10	11	117232625	117285206	-0.00274464	0.00359918	0.447201	18372	0.987951	No
MinorSalivaryGland	143	BACE1	ENSG00000186318.16	11	117286446	117316259	-0.00247979	0.00323644	0.445044	18372	0.987951	No
MinorSalivaryGland	143	CEP164	ENSG00000110274.15	11	117314557	117413268	0.00458951	0.00387235	0.238261	18372	0.986143	No
MinorSalivaryGland	143	DSCAML1	ENSG00000177103.13	11	117427773	117817525	6.03153e-05	0.0154006	0.996882	18372	0.999711	No
MinorSalivaryGland	143	FXYD2	ENSG00000137731.13	11	117800844	117828698	0.0253279	0.0147012	0.0874708	18372	0.986143	No
MinorSalivaryGland	143	FXYD6	ENSG00000137726.16	11	117836976	117877486	0.00524537	0.00670285	0.435415	18372	0.987951	No
MinorSalivaryGland	143	TMPRSS13	ENSG00000137747.15	11	117900643	117929459	0.00418503	0.00902293	0.643609	18372	0.99254	No
MinorSalivaryGland	143	IL10RA	ENSG00000110324.10	11	117986348	118001479	-0.00314044	0.00830763	0.706079	18372	0.99254	No
MinorSalivaryGland	143	TMPRSS4-AS1	ENSG00000255274.9	11	118003634	118088299	-0.0259922	0.0294154	0.378651	18372	0.986601	No
MinorSalivaryGland	143	TMPRSS4	ENSG00000137648.17	11	118077012	118121890	-0.00831476	0.0166718	0.618873	18372	0.991511	No
MinorSalivaryGland	143	SCN4B	ENSG00000177098.8	11	118133377	118152888	0.0200443	0.00903048	0.0283074	18372	0.986143	No
MinorSalivaryGland	143	SCN2B	ENSG00000149575.5	11	118161951	118176673	0.010574	0.0142388	0.459152	18372	0.988293	No
MinorSalivaryGland	143	JAML	ENSG00000160593.18	11	118193740	118225094	0.0106552	0.0103915	0.307231	18372	0.986143	No
MinorSalivaryGland	143	MPZL3	ENSG00000160588.9	11	118226690	118252350	0.00184246	0.0062379	0.768222	18372	0.994636	No
MinorSalivaryGland	143	MPZL2	ENSG00000149573.8	11	118253403	118264536	-0.00483872	0.00573245	0.400284	18372	0.987951	No
MinorSalivaryGland	143	CD3E	ENSG00000198851.9	11	118304545	118316175	-0.00130564	0.0115178	0.909934	18372	0.997606	No
MinorSalivaryGland	143	CD3D	ENSG00000167286.9	11	118338954	118342744	-0.0281448	0.0128778	0.0307758	18372	0.986143	No
MinorSalivaryGland	143	CD3G	ENSG00000160654.9	11	118344344	118355161	-0.00731253	0.0141343	0.60585	18372	0.991433	No
MinorSalivaryGland	143	UBE4A	ENSG00000110344.9	11	118359585	118399211	-0.00085428	0.00364068	0.814878	18372	0.995429	No
MinorSalivaryGland	143	ATP5L	ENSG00000167283.7	11	118401154	118431496	-0.000737507	0.00394267	0.851929	18372	0.995429	No
MinorSalivaryGland	143	KMT2A	ENSG00000118058.20	11	118436490	118526832	0.0010934	0.00317418	0.731093	18372	0.99307	No
MinorSalivaryGland	143	TTC36	ENSG00000172425.10	11	118527576	118530990	-0.0156748	0.0149957	0.297976	18372	0.986143	No
MinorSalivaryGland	143	TMEM25	ENSG00000149582.15	11	118531198	118547280	-0.00460105	0.00431675	0.288609	18372	0.986143	No
MinorSalivaryGland	143	IFT46	ENSG00000118096.7	11	118544528	118572970	0.000576995	0.00368508	0.87584	18372	0.996105	No
MinorSalivaryGland	143	ARCN1	ENSG00000095139.13	11	118572390	118603033	0.00510264	0.002796	0.0704707	18372	0.986143	No
MinorSalivaryGland	143	PHLDB1	ENSG00000019144.18	11	118606440	118657315	0.000917748	0.00482186	0.849369	18372	0.995429	No
MinorSalivaryGland	143	TREH	ENSG00000118094.11	11	118658039	118679673	-0.0151937	0.0271997	0.577469	18372	0.991267	No
MinorSalivaryGland	143	DDX6	ENSG00000110367.11	11	118747766	118791147	0.000634364	0.00320739	0.843547	18372	0.995429	No
MinorSalivaryGland	143	RP11-158I9.8	ENSG00000278376.1	11	118791254	118793137	0.00047253	0.00835705	0.955003	18372	0.998981	No
MinorSalivaryGland	143	BCL9L	ENSG00000186174.12	11	118897800	118925608	-0.00152291	0.00656336	0.816905	18372	0.995429	No
MinorSalivaryGland	143	UPK2	ENSG00000110375.2	11	118925164	118958559	0.0170336	0.0270094	0.529456	18372	0.988293	No
MinorSalivaryGland	143	RP11-110I1.12	ENSG00000255121.2	11	118994824	118998004	0.00538712	0.0126579	0.67116	18372	0.99254	No
MinorSalivaryGland	143	CCDC84	ENSG00000186166.8	11	118998142	119015711	-0.00116366	0.00567933	0.837999	18372	0.995429	No
MinorSalivaryGland	143	RPS25	ENSG00000118181.10	11	119015746	119018431	-0.00538341	0.00447433	0.231256	18372	0.986143	No
MinorSalivaryGland	143	TRAPPC4	ENSG00000196655.11	11	119018691	119025454	0.00708237	0.00408201	0.0852834	18372	0.986143	No
MinorSalivaryGland	143	SLC37A4	ENSG00000137700.17	11	119024135	119030906	0.00263226	0.00358331	0.464011	18372	0.988293	No
MinorSalivaryGland	143	HYOU1	ENSG00000149428.18	11	119044746	119057202	0.016413	0.00990233	0.100011	18372	0.986143	No
MinorSalivaryGland	143	RP11-110I1.14	ENSG00000271751.1	11	119065263	119065677	0.0133065	0.0260469	0.610374	18372	0.991433	No
MinorSalivaryGland	143	VPS11	ENSG00000160695.14	11	119067699	119081978	-0.00247888	0.0029061	0.39535	18372	0.987806	No
MinorSalivaryGland	143	HMBS	ENSG00000256269.7	11	119084866	119093549	0.0137943	0.00588521	0.0207143	18372	0.986143	No
MinorSalivaryGland	143	H2AFX	ENSG00000188486.3	11	119093854	119095467	-0.00400432	0.00586777	0.496275	18372	0.988293	No
MinorSalivaryGland	143	DPAGT1	ENSG00000172269.18	11	119096503	119108331	0.00467778	0.00392411	0.23557	18372	0.986143	No
MinorSalivaryGland	143	C2CD2L	ENSG00000172375.12	11	119102372	119118544	0.00485282	0.00589813	0.412256	18372	0.987951	No
MinorSalivaryGland	143	HINFP	ENSG00000172273.12	11	119121587	119136044	-0.00190106	0.00330883	0.566668	18372	0.989405	No
MinorSalivaryGland	143	ABCG4	ENSG00000172350.9	11	119149012	119162653	0.0245402	0.0196801	0.214823	18372	0.986143	No
MinorSalivaryGland	143	NLRX1	ENSG00000160703.15	11	119166568	119184016	-0.0014128	0.00483372	0.770572	18372	0.994636	No
MinorSalivaryGland	143	PDZD3	ENSG00000172367.15	11	119185475	119189637	-0.0232204	0.0291813	0.427748	18372	0.987951	No
MinorSalivaryGland	143	CCDC153	ENSG00000248712.7	11	119190224	119196769	0.00133068	0.0104328	0.898718	18372	0.997606	No
MinorSalivaryGland	143	CBL	ENSG00000110395.6	11	119206276	119313926	0.00356705	0.00410869	0.387019	18372	0.987622	No
MinorSalivaryGland	143	MCAM	ENSG00000076706.16	11	119308529	119321521	-0.00262674	0.00850177	0.75788	18372	0.994254	No
MinorSalivaryGland	143	RNF26	ENSG00000173456.4	11	119334527	119337313	0.00201176	0.00417793	0.631015	18372	0.992324	No
MinorSalivaryGland	143	USP2	ENSG00000036672.15	11	119355215	119381726	0.0293803	0.0147105	0.0480428	18372	0.986143	No
MinorSalivaryGland	143	THY1	ENSG00000154096.13	11	119417378	119424985	0.0125653	0.0111744	0.263036	18372	0.986143	No
MinorSalivaryGland	143	NECTIN1	ENSG00000110400.10	11	119623408	119729084	-0.00137108	0.00761184	0.857356	18372	0.995429	No
MinorSalivaryGland	143	RP11-831A10.1	ENSG00000255216.1	11	120008604	120012158	-0.00125923	0.0269112	0.962756	18372	0.999024	No
MinorSalivaryGland	143	TRIM29	ENSG00000137699.16	11	120111275	120185529	-0.00409162	0.00696105	0.55777	18372	0.98863	No
MinorSalivaryGland	143	OAF	ENSG00000184232.8	11	120210767	120230332	8.33792e-05	0.00641623	0.989653	18372	0.999711	No
MinorSalivaryGland	143	POU2F3	ENSG00000137709.9	11	120236640	120319944	-0.00852658	0.0101849	0.404142	18372	0.987951	No
MinorSalivaryGland	143	TMEM136	ENSG00000181264.8	11	120325129	120333682	0.00080467	0.0051499	0.876097	18372	0.996105	No
MinorSalivaryGland	143	ARHGEF12	ENSG00000196914.8	11	120336914	120489936	-0.00376795	0.00310687	0.227577	18372	0.986143	No
MinorSalivaryGland	143	GRIK4	ENSG00000149403.12	11	120511700	120988904	0.0315445	0.0198715	0.115026	18372	0.986143	No
MinorSalivaryGland	143	TBCEL	ENSG00000154114.12	11	121024072	121090775	-0.00796821	0.0042079	0.0606617	18372	0.986143	No
MinorSalivaryGland	143	TECTA	ENSG00000109927.9	11	121101173	121191493	0.00119284	0.00765989	0.876509	18372	0.996116	No
MinorSalivaryGland	143	SC5D	ENSG00000109929.9	11	121292453	121308694	0.00408815	0.00620236	0.511066	18372	0.988293	No
MinorSalivaryGland	143	SORL1	ENSG00000137642.12	11	121452203	121633693	0.0133896	0.007758	0.0869168	18372	0.986143	No
MinorSalivaryGland	143	UBASH3B	ENSG00000154127.9	11	122655675	122814473	0.000357899	0.00814426	0.965021	18372	0.999062	No
MinorSalivaryGland	143	CRTAM	ENSG00000109943.8	11	122838500	122872639	-0.00441534	0.0222978	0.843364	18372	0.995429	No
MinorSalivaryGland	143	C11orf63	ENSG00000109944.10	11	122882528	122959798	-0.0107821	0.00645992	0.0976886	18372	0.986143	No
MinorSalivaryGland	143	HSPA8	ENSG00000109971.13	11	123057489	123063230	-0.00485913	0.0072054	0.50136	18372	0.988293	No
MinorSalivaryGland	143	CLMP	ENSG00000166250.11	11	123069865	123195281	-0.0128349	0.00772185	0.099071	18372	0.986143	No
MinorSalivaryGland	143	GRAMD1B	ENSG00000023171.16	11	123358428	123627774	0.0030888	0.0125705	0.806316	18372	0.995429	No
MinorSalivaryGland	143	SCN3B	ENSG00000166257.8	11	123629189	123655244	0.00849483	0.0113318	0.454924	18372	0.988293	No
MinorSalivaryGland	143	ZNF202	ENSG00000166261.10	11	123724177	123741675	-0.000911188	0.00443358	0.837512	18372	0.995429	No
MinorSalivaryGland	143	VWA5A	ENSG00000110002.15	11	124115362	124147721	0.00188681	0.00495649	0.704112	18372	0.99254	No
MinorSalivaryGland	143	PANX3	ENSG00000154143.2	11	124611490	124620356	-0.0652827	0.0321389	0.0444184	18372	0.986143	No
MinorSalivaryGland	143	TBRG1	ENSG00000154144.12	11	124622861	124633112	-0.0016787	0.00411926	0.684342	18372	0.99254	No
MinorSalivaryGland	143	SIAE	ENSG00000110013.12	11	124635399	124694302	-0.00555953	0.00652724	0.396039	18372	0.987951	No
MinorSalivaryGland	143	SPA17	ENSG00000064199.6	11	124673882	124697518	-0.0150157	0.00828737	0.0724857	18372	0.986143	No
MinorSalivaryGland	143	NRGN	ENSG00000154146.12	11	124739846	124747210	-0.0086404	0.00984489	0.381871	18372	0.987622	No
MinorSalivaryGland	143	VSIG2	ENSG00000019102.11	11	124747472	124752238	-0.0153421	0.0159985	0.339488	18372	0.986143	No
MinorSalivaryGland	143	ESAM	ENSG00000149564.11	11	124752583	124762290	0.00653278	0.0072654	0.370351	18372	0.986143	No
MinorSalivaryGland	143	MSANTD2	ENSG00000120458.10	11	124766498	124800449	0.00184854	0.0049526	0.709619	18372	0.99254	No
MinorSalivaryGland	143	ROBO3	ENSG00000154134.14	11	124865386	124881466	0.000685181	0.00670555	0.918782	18372	0.998137	No
MinorSalivaryGland	143	ROBO4	ENSG00000154133.14	11	124884364	124898500	0.00395732	0.00864886	0.648094	18372	0.99254	No
MinorSalivaryGland	143	HEPACAM	ENSG00000165478.6	11	124919193	124936412	0.00832845	0.028453	0.770246	18372	0.994636	No
MinorSalivaryGland	143	CCDC15	ENSG00000149548.14	11	124954121	125041489	0.00896118	0.0148708	0.547901	18372	0.988419	No
MinorSalivaryGland	143	SLC37A2	ENSG00000134955.11	11	125063067	125090312	0.00109097	0.015478	0.943924	18372	0.998137	No
MinorSalivaryGland	143	TMEM218	ENSG00000150433.9	11	125096545	125111763	0.01101	0.00494718	0.0279003	18372	0.986143	No
MinorSalivaryGland	143	PKNOX2	ENSG00000165495.15	11	125164687	125433389	-0.00983933	0.0173592	0.571895	18372	0.991	No
MinorSalivaryGland	143	FEZ1	ENSG00000149557.12	11	125445745	125496310	0.00472244	0.00643023	0.464118	18372	0.988293	No
MinorSalivaryGland	143	EI24	ENSG00000149547.14	11	125569216	125584687	0.00474195	0.00258487	0.0690363	18372	0.986143	No
MinorSalivaryGland	143	STT3A	ENSG00000134910.12	11	125591712	125625135	0.00354744	0.00480749	0.462004	18372	0.988293	No
MinorSalivaryGland	143	CHEK1	ENSG00000149554.12	11	125625216	125676255	-0.00358775	0.00610231	0.557672	18372	0.98863	No
MinorSalivaryGland	143	RP11-680F20.10	ENSG00000260209.1	11	125873031	125874528	0.0400266	0.0320769	0.214502	18372	0.986143	No
MinorSalivaryGland	143	HYLS1	ENSG00000198331.10	11	125883614	125900648	-0.00470494	0.00737081	0.524471	18372	0.988293	No
MinorSalivaryGland	143	PUS3	ENSG00000110060.8	11	125893485	125903221	-0.00267862	0.00412761	0.5176	18372	0.988293	No
MinorSalivaryGland	143	DDX25	ENSG00000109832.13	11	125903370	125943702	0.00523185	0.0197353	0.791382	18372	0.995148	No
MinorSalivaryGland	143	CDON	ENSG00000064309.14	11	125955796	126063335	-0.00243988	0.009402	0.795685	18372	0.995148	No
MinorSalivaryGland	143	RPUSD4	ENSG00000165526.8	11	126202094	126211407	-0.00596786	0.0047677	0.213084	18372	0.986143	No
MinorSalivaryGland	143	FAM118B	ENSG00000197798.8	11	126211414	126262918	0.00427761	0.00449414	0.343086	18372	0.986143	No
MinorSalivaryGland	143	SRPRA	ENSG00000182934.11	11	126262987	126269054	0.00678604	0.00403701	0.0953511	18372	0.986143	No
MinorSalivaryGland	143	FOXRED1	ENSG00000110074.10	11	126269145	126278131	0.00225677	0.00525823	0.66855	18372	0.99254	No
MinorSalivaryGland	143	TIRAP	ENSG00000150455.13	11	126283065	126298845	-0.00145025	0.00478185	0.762196	18372	0.994254	No
MinorSalivaryGland	143	DCPS	ENSG00000110063.8	11	126303752	126345749	0.00672568	0.00391012	0.0879766	18372	0.986143	No
MinorSalivaryGland	143	ST3GAL4	ENSG00000110080.18	11	126355640	126440344	-0.00482528	0.00812721	0.553808	18372	0.98863	No
MinorSalivaryGland	143	KIRREL3	ENSG00000149571.11	11	126423359	127001165	0.00244355	0.0110919	0.826008	18372	0.995429	No
MinorSalivaryGland	143	RP11-480C22.1	ENSG00000273409.2	11	127271029	127337033	-0.00442648	0.0295988	0.881369	18372	0.99613	No
MinorSalivaryGland	143	ETS1	ENSG00000134954.14	11	128458761	128587558	-0.00581349	0.00524378	0.269782	18372	0.986143	No
MinorSalivaryGland	143	FLI1	ENSG00000151702.16	11	128693770	128813267	-0.00533042	0.00537451	0.323276	18372	0.986143	No
MinorSalivaryGland	143	KCNJ1	ENSG00000151704.15	11	128836315	128867373	-0.0297776	0.0234444	0.206474	18372	0.986143	No
MinorSalivaryGland	143	KCNJ5	ENSG00000120457.11	11	128891356	128921035	-0.0122541	0.0136814	0.372203	18372	0.986143	No
MinorSalivaryGland	143	C11orf45	ENSG00000174370.9	11	128899565	128906035	-0.014358	0.00926032	0.123636	18372	0.986143	No
MinorSalivaryGland	143	TP53AIP1	ENSG00000120471.15	11	128934731	128943399	0.00106661	0.0127482	0.933459	18372	0.998137	No
MinorSalivaryGland	143	ARHGAP32	ENSG00000134909.18	11	128965060	129279324	0.00139708	0.00388237	0.719585	18372	0.992911	No
MinorSalivaryGland	143	BARX2	ENSG00000043039.6	11	129375940	129452279	-0.000135218	0.0076773	0.985977	18372	0.999711	No
MinorSalivaryGland	143	RP11-237N19.3	ENSG00000281386.1	11	129591493	129612110	0.00494971	0.0150007	0.741996	18372	0.993637	No
MinorSalivaryGland	143	LINC01395	ENSG00000281097.1	11	129612116	129617269	0.0172396	0.0138581	0.215899	18372	0.986143	No
MinorSalivaryGland	143	TMEM45B	ENSG00000151715.7	11	129815819	129860003	-0.0169958	0.00842399	0.045851	18372	0.986143	No
MinorSalivaryGland	143	NFRKB	ENSG00000170322.14	11	129863636	129895590	0.00040766	0.00333889	0.903027	18372	0.997606	No
MinorSalivaryGland	143	PRDM10	ENSG00000170325.14	11	129899706	130002835	0.00371316	0.00499803	0.458967	18372	0.988293	No
MinorSalivaryGland	143	LINC00167	ENSG00000233220.3	11	130002938	130004356	-0.0180831	0.0271686	0.506941	18372	0.988293	No
MinorSalivaryGland	143	APLP2	ENSG00000084234.16	11	130069837	130144811	-0.00382568	0.00416835	0.360554	18372	0.986143	No
MinorSalivaryGland	143	ST14	ENSG00000149418.10	11	130159562	130210376	-0.0020537	0.00564518	0.716645	18372	0.992814	No
MinorSalivaryGland	143	ZBTB44	ENSG00000196323.12	11	130226677	130314686	-0.00138059	0.00389593	0.723681	18372	0.992948	No
MinorSalivaryGland	143	RP11-121M22.1	ENSG00000175773.12	11	130314993	130403657	0.00143272	0.0123889	0.908125	18372	0.997606	No
MinorSalivaryGland	143	ADAMTS8	ENSG00000134917.9	11	130404925	130428993	-0.0122883	0.0139307	0.379472	18372	0.987486	No
MinorSalivaryGland	143	ADAMTS15	ENSG00000166106.3	11	130448974	130476641	0.0167226	0.0148867	0.263523	18372	0.986143	No
MinorSalivaryGland	143	RP11-890B15.3	ENSG00000255455.2	11	130866254	130870247	0.00484608	0.00569433	0.396431	18372	0.987951	No
MinorSalivaryGland	143	SNX19	ENSG00000120451.10	11	130875436	130916509	0.00613804	0.00456227	0.181015	18372	0.986143	No
MinorSalivaryGland	143	NTM	ENSG00000182667.14	11	131370478	132336822	-0.00793767	0.0124313	0.52434	18372	0.988293	No
MinorSalivaryGland	143	NTM-AS1	ENSG00000224795.1	11	131662131	131663583	-0.0271389	0.0271975	0.320345	18372	0.986143	No
MinorSalivaryGland	143	OPCML	ENSG00000183715.13	11	132414977	133532519	0.00512639	0.0237008	0.829121	18372	0.995429	No
MinorSalivaryGland	143	IGSF9B	ENSG00000080854.14	11	133908564	133956985	0.00721748	0.0133723	0.590373	18372	0.991267	No
MinorSalivaryGland	143	RP11-713P17.3	ENSG00000204241.7	11	134032272	134046849	0.0101042	0.0170978	0.555646	18372	0.98863	No
MinorSalivaryGland	143	RP11-713P17.4	ENSG00000254648.1	11	134035832	134037107	0.0223796	0.0267442	0.404353	18372	0.987951	No
MinorSalivaryGland	143	JAM3	ENSG00000166086.12	11	134068925	134152001	-0.00160599	0.00439623	0.715517	18372	0.992561	No
MinorSalivaryGland	143	NCAPD3	ENSG00000151503.12	11	134152434	134225454	0.0114416	0.00525164	0.0312945	18372	0.986143	No
MinorSalivaryGland	143	VPS26B	ENSG00000151502.10	11	134224645	134247792	-0.00124624	0.00297219	0.675742	18372	0.99254	No
MinorSalivaryGland	143	THYN1	ENSG00000151500.14	11	134248279	134253370	-0.000297921	0.00326222	0.927386	18372	0.998137	No
MinorSalivaryGland	143	ACAD8	ENSG00000151498.11	11	134253495	134265855	-0.000930589	0.00462492	0.840871	18372	0.995429	No
MinorSalivaryGland	143	GLB1L3	ENSG00000166105.15	11	134274245	134319563	-0.0232633	0.0138025	0.09448	18372	0.986143	No
MinorSalivaryGland	143	GLB1L2	ENSG00000149328.14	11	134331874	134378341	-0.00787109	0.00779528	0.314642	18372	0.986143	No
MinorSalivaryGland	143	B3GAT1	ENSG00000109956.12	11	134378506	134411918	-0.00816007	0.0215091	0.705072	18372	0.99254	No
MinorSalivaryGland	143	IQSEC3	ENSG00000120645.11	12	66765	178460	-0.00991235	0.0119131	0.407017	18372	0.987951	No
MinorSalivaryGland	143	RP11-598F7.6	ENSG00000256540.1	12	166856	182399	-0.00122229	0.027031	0.964008	18372	0.999027	No
MinorSalivaryGland	143	SLC6A12	ENSG00000111181.12	12	190077	214120	-0.018053	0.0163279	0.271072	18372	0.986143	No
MinorSalivaryGland	143	SLC6A13	ENSG00000010379.15	12	220621	262873	0.0216771	0.0316586	0.494834	18372	0.988293	No
MinorSalivaryGland	143	KDM5A	ENSG00000073614.12	12	280129	389272	0.00109691	0.00256262	0.669381	18372	0.99254	No
MinorSalivaryGland	143	CCDC77	ENSG00000120647.9	12	389455	442645	-0.000795406	0.00589919	0.892968	18372	0.997267	No
MinorSalivaryGland	143	B4GALNT3	ENSG00000139044.10	12	460364	563509	-0.0231159	0.00872106	0.00910988	18372	0.986143	No
MinorSalivaryGland	143	NINJ2	ENSG00000171840.11	12	564296	663779	-0.000788271	0.00806529	0.922303	18372	0.998137	No
MinorSalivaryGland	143	WNK1	ENSG00000060237.16	12	752593	911452	0.00578872	0.00429977	0.180727	18372	0.986143	No
MinorSalivaryGland	143	RAD52	ENSG00000002016.17	12	912077	990053	0.0105861	0.00579398	0.0701518	18372	0.986143	No
MinorSalivaryGland	143	ERC1	ENSG00000082805.19	12	990609	1495933	0.00794922	0.00396473	0.0471963	18372	0.986143	No
MinorSalivaryGland	143	LINC00942	ENSG00000249628.2	12	1500525	1507318	-0.00946848	0.0196376	0.630562	18372	0.992324	No
MinorSalivaryGland	143	WNT5B	ENSG00000111186.12	12	1529891	1647243	0.00501928	0.00680775	0.462374	18372	0.988293	No
MinorSalivaryGland	143	FBXL14	ENSG00000171823.6	12	1565993	1594165	-0.00213688	0.00552184	0.699445	18372	0.99254	No
MinorSalivaryGland	143	ADIPOR2	ENSG00000006831.9	12	1688574	1788678	0.00436547	0.00364444	0.233318	18372	0.986143	No
MinorSalivaryGland	143	CACNA2D4	ENSG00000151062.14	12	1791957	1918836	-0.0150978	0.00632057	0.0184553	18372	0.986143	No
MinorSalivaryGland	143	DCP1B	ENSG00000151065.13	12	1946054	2004535	-0.0012012	0.00332537	0.718562	18372	0.992911	No
MinorSalivaryGland	143	CACNA1C	ENSG00000151067.21	12	1970786	2697950	0.00611884	0.00612072	0.319455	18372	0.986143	No
MinorSalivaryGland	143	FKBP4	ENSG00000004478.7	12	2794953	2805423	-0.00143906	0.00439208	0.743743	18372	0.994254	No
MinorSalivaryGland	143	ITFG2	ENSG00000111203.11	12	2817223	2859791	0.00475793	0.00394391	0.230017	18372	0.986143	No
MinorSalivaryGland	143	NRIP2	ENSG00000053702.14	12	2825348	2835544	0.00541901	0.00757052	0.475491	18372	0.988293	No
MinorSalivaryGland	143	RP4-816N1.8	ENSG00000283297.1	12	2849039	2857083	0.00434828	0.00940978	0.644838	18372	0.99254	No
MinorSalivaryGland	143	FOXM1	ENSG00000111206.12	12	2858332	2877155	-0.0072622	0.0103226	0.483082	18372	0.988293	No
MinorSalivaryGland	143	RHNO1	ENSG00000171792.10	12	2876258	2889523	-0.00454737	0.00471209	0.336448	18372	0.986143	No
MinorSalivaryGland	143	TULP3	ENSG00000078246.16	12	2890887	2941140	-0.0042719	0.0036649	0.246058	18372	0.986143	No
MinorSalivaryGland	143	TEAD4	ENSG00000197905.8	12	2959330	3040673	-0.0027845	0.0083451	0.739207	18372	0.993293	No
MinorSalivaryGland	143	RP11-253E3.3	ENSG00000250899.3	12	3041437	3044950	-0.00606623	0.0100843	0.548599	18372	0.988419	No
MinorSalivaryGland	143	TSPAN9	ENSG00000011105.12	12	3077355	3286564	-0.00324209	0.00445893	0.468569	18372	0.988293	No
MinorSalivaryGland	143	RP5-1063M23.2	ENSG00000236908.2	12	3318718	3325343	0.0143231	0.0186024	0.442825	18372	0.987951	No
MinorSalivaryGland	143	CRACR2A	ENSG00000130038.9	12	3606633	3764819	0.00980201	0.00864022	0.258843	18372	0.986143	No
MinorSalivaryGland	143	PARP11	ENSG00000111224.13	12	3791047	3873448	0.00145267	0.00426023	0.733707	18372	0.993219	No
MinorSalivaryGland	143	CCND2	ENSG00000118971.7	12	4273772	4305350	0.00632701	0.00787039	0.423031	18372	0.987951	No
MinorSalivaryGland	143	TIGAR	ENSG00000078237.6	12	4307763	4354593	0.00970519	0.00872774	0.268345	18372	0.986143	No
MinorSalivaryGland	143	C12orf4	ENSG00000047621.11	12	4487728	4538508	-0.00354543	0.00517757	0.494801	18372	0.988293	No
MinorSalivaryGland	143	RAD51AP1	ENSG00000111247.14	12	4538798	4560048	0.00118336	0.00860535	0.890853	18372	0.99669	No
MinorSalivaryGland	143	DYRK4	ENSG00000010219.13	12	4562204	4615302	-0.00439857	0.00493022	0.374075	18372	0.986143	No
MinorSalivaryGland	143	AKAP3	ENSG00000111254.7	12	4615508	4649047	-0.00544599	0.0138001	0.693807	18372	0.99254	No
MinorSalivaryGland	143	NDUFA9	ENSG00000139180.10	12	4649107	4694317	-0.000790575	0.00494883	0.873345	18372	0.996034	No
MinorSalivaryGland	143	RP11-234B24.2	ENSG00000255474.1	12	4700417	4720102	0.0236061	0.0346202	0.496632	18372	0.988293	No
MinorSalivaryGland	143	GALNT8	ENSG00000130035.6	12	4720341	4851927	0.0073823	0.0140809	0.601044	18372	0.991267	No
MinorSalivaryGland	143	KCNA1	ENSG00000111262.5	12	4910840	4918256	0.0142753	0.0247921	0.565819	18372	0.988986	No
MinorSalivaryGland	143	KCNA5	ENSG00000130037.4	12	5043989	5046788	0.00670802	0.0199055	0.736706	18372	0.993219	No
MinorSalivaryGland	143	RP11-1038A11.3	ENSG00000256417.1	12	5290480	5383653	0.0178612	0.033128	0.59077	18372	0.991267	No
MinorSalivaryGland	143	RP11-1038A11.1	ENSG00000255983.1	12	5388589	5406651	0.0125569	0.0370852	0.735502	18372	0.993219	No
MinorSalivaryGland	143	NTF3	ENSG00000185652.11	12	5432112	5521536	-0.00508752	0.0120984	0.674857	18372	0.99254	No
MinorSalivaryGland	143	ANO2	ENSG00000047617.14	12	5531869	5946232	-0.00496759	0.00979686	0.613036	18372	0.991511	No
MinorSalivaryGland	143	VWF	ENSG00000110799.13	12	5948874	6124770	0.00854043	0.00999522	0.394544	18372	0.987806	No
MinorSalivaryGland	143	CD9	ENSG00000010278.12	12	6199715	6238271	-0.01084	0.00499527	0.0319565	18372	0.986143	No
MinorSalivaryGland	143	PLEKHG6	ENSG00000008323.15	12	6310436	6328506	-0.0174678	0.00802141	0.031373	18372	0.986143	No
MinorSalivaryGland	143	TNFRSF1A	ENSG00000067182.7	12	6328757	6342114	-0.00364199	0.00409475	0.375537	18372	0.986143	No
MinorSalivaryGland	143	SCNN1A	ENSG00000111319.12	12	6346843	6377730	-0.00467012	0.00677149	0.49172	18372	0.988293	No
MinorSalivaryGland	143	LTBR	ENSG00000111321.10	12	6375225	6391563	-0.000812806	0.00484328	0.867004	18372	0.99558	No
MinorSalivaryGland	143	RP1-102E24.8	ENSG00000256433.2	12	6393905	6396148	-0.0108229	0.0102984	0.295384	18372	0.986143	No
MinorSalivaryGland	143	CD27	ENSG00000139193.3	12	6444867	6451689	0.0178936	0.010511	0.0912548	18372	0.986143	No
MinorSalivaryGland	143	TAPBPL	ENSG00000139192.11	12	6451719	6466517	-0.00879401	0.00688592	0.204012	18372	0.986143	No
MinorSalivaryGland	143	VAMP1	ENSG00000139190.16	12	6462323	6470987	-0.00525936	0.00640029	0.412842	18372	0.987951	No
MinorSalivaryGland	143	MRPL51	ENSG00000111639.7	12	6491886	6493355	0.00106806	0.00372335	0.774713	18372	0.994636	No
MinorSalivaryGland	143	NCAPD2	ENSG00000010292.12	12	6493842	6531955	0.0021253	0.00430796	0.622664	18372	0.991511	No
MinorSalivaryGland	143	GAPDH	ENSG00000111640.14	12	6533927	6538374	-0.00298524	0.00650559	0.647148	18372	0.99254	No
MinorSalivaryGland	143	IFFO1	ENSG00000010295.19	12	6538375	6556083	-0.00415951	0.00445011	0.351806	18372	0.986143	No
MinorSalivaryGland	143	NOP2	ENSG00000111641.11	12	6556863	6568691	0.00352508	0.00538115	0.513659	18372	0.988293	No
MinorSalivaryGland	143	CHD4	ENSG00000111642.14	12	6570083	6607476	-0.00191752	0.00359571	0.594817	18372	0.991267	No
MinorSalivaryGland	143	LPAR5	ENSG00000184574.9	12	6618835	6636447	0.00146301	0.00799775	0.855161	18372	0.995429	No
MinorSalivaryGland	143	ACRBP	ENSG00000111644.7	12	6638075	6647460	-0.00683454	0.0104353	0.513746	18372	0.988293	No
MinorSalivaryGland	143	ING4	ENSG00000111653.19	12	6650280	6663148	-0.00815829	0.0036528	0.0273581	18372	0.986143	No
MinorSalivaryGland	143	ZNF384	ENSG00000126746.17	12	6666477	6689510	-0.00427127	0.00420127	0.311343	18372	0.986143	No
MinorSalivaryGland	143	PIANP	ENSG00000139200.13	12	6693792	6700800	-0.0404718	0.0177714	0.0245208	18372	0.986143	No
MinorSalivaryGland	143	COPS7A	ENSG00000111652.9	12	6723741	6731875	0.00348742	0.00316963	0.273403	18372	0.986143	No
MinorSalivaryGland	143	RP4-761J14.10	ENSG00000269892.1	12	6742985	6743641	0.00851105	0.0161122	0.598302	18372	0.991267	No
MinorSalivaryGland	143	MLF2	ENSG00000089693.10	12	6747996	6767475	0.00173621	0.00254501	0.496415	18372	0.988293	No
MinorSalivaryGland	143	PTMS	ENSG00000159335.15	12	6765516	6770952	-0.0115333	0.00668099	0.0868491	18372	0.986143	No
MinorSalivaryGland	143	LAG3	ENSG00000089692.8	12	6772519	6778453	-0.00327527	0.00958079	0.733051	18372	0.993219	No
MinorSalivaryGland	143	CD4	ENSG00000010610.9	12	6786858	6820808	-0.0113022	0.00823187	0.172298	18372	0.986143	No
MinorSalivaryGland	143	GPR162	ENSG00000250510.7	12	6821545	6827421	-0.00440276	0.00938139	0.639694	18372	0.99254	No
MinorSalivaryGland	143	P3H3	ENSG00000110811.19	12	6828410	6839851	-0.00370211	0.00574875	0.520804	18372	0.988293	No
MinorSalivaryGland	143	GNB3	ENSG00000111664.10	12	6840211	6847393	-0.00885083	0.00889477	0.321693	18372	0.986143	No
MinorSalivaryGland	143	CDCA3	ENSG00000111665.11	12	6844793	6852066	-0.00421572	0.00914214	0.645532	18372	0.99254	No
MinorSalivaryGland	143	USP5	ENSG00000111667.13	12	6852128	6866629	0.00682619	0.00409978	0.0984971	18372	0.986143	No
MinorSalivaryGland	143	TPI1	ENSG00000111669.14	12	6867119	6870934	-0.00212445	0.00545339	0.697543	18372	0.99254	No
MinorSalivaryGland	143	SPSB2	ENSG00000111671.9	12	6870949	6889358	0.00790642	0.00747127	0.292052	18372	0.986143	No
MinorSalivaryGland	143	U47924.32	ENSG00000275703.1	12	6899752	6900212	0.0201348	0.0214897	0.35065	18372	0.986143	No
MinorSalivaryGland	143	LRRC23	ENSG00000010626.14	12	6904733	6914243	0.00136054	0.00692591	0.844594	18372	0.995429	No
MinorSalivaryGland	143	ENO2	ENSG00000111674.8	12	6913745	6923698	-0.00548602	0.00627427	0.38365	18372	0.987622	No
MinorSalivaryGland	143	ATN1	ENSG00000111676.14	12	6924463	6942321	-0.00418905	0.00482246	0.386756	18372	0.987622	No
MinorSalivaryGland	143	C12orf57	ENSG00000111678.10	12	6943433	6946003	-0.00482795	0.00505188	0.341142	18372	0.986143	No
MinorSalivaryGland	143	PTPN6	ENSG00000111679.16	12	6946468	6961316	0.00273298	0.00472363	0.563951	18372	0.98863	No
MinorSalivaryGland	143	U47924.27	ENSG00000257084.1	12	6963246	6964447	-0.00434079	0.00895813	0.628862	18372	0.992324	No
MinorSalivaryGland	143	PHB2	ENSG00000215021.8	12	6965383	6970825	-0.00165962	0.00275323	0.547776	18372	0.988419	No
MinorSalivaryGland	143	EMG1	ENSG00000126749.14	12	6970893	6979941	0.00359805	0.00273206	0.190337	18372	0.986143	No
MinorSalivaryGland	143	LPCAT3	ENSG00000111684.10	12	6980707	7018510	-0.000620324	0.00641414	0.923115	18372	0.998137	No
MinorSalivaryGland	143	C1S	ENSG00000182326.14	12	6988259	7071032	-0.00651797	0.0058959	0.271132	18372	0.986143	No
MinorSalivaryGland	143	C1R	ENSG00000159403.15	12	7080209	7092607	-0.00703011	0.00692508	0.312052	18372	0.986143	No
MinorSalivaryGland	143	C1RL	ENSG00000139178.10	12	7093640	7109273	-0.00474811	0.00477108	0.321632	18372	0.986143	No
MinorSalivaryGland	143	RBP5	ENSG00000139194.7	12	7123684	7128942	-0.000173649	0.00982771	0.985932	18372	0.999711	No
MinorSalivaryGland	143	CLSTN3	ENSG00000139182.13	12	7130253	7158945	-0.0116075	0.0065627	0.079462	18372	0.986143	No
MinorSalivaryGland	143	PEX5	ENSG00000139197.10	12	7188685	7218574	-0.00103754	0.00400527	0.796042	18372	0.995148	No
MinorSalivaryGland	143	CD163L1	ENSG00000177675.8	12	7346685	7451055	0.0117176	0.0119031	0.326875	18372	0.986143	No
MinorSalivaryGland	143	CD163	ENSG00000177575.12	12	7470813	7503893	-0.00911358	0.0142935	0.524937	18372	0.988293	No
MinorSalivaryGland	143	GDF3	ENSG00000184344.3	12	7689782	7695776	-0.00910762	0.033128	0.783845	18372	0.995148	No
MinorSalivaryGland	143	SLC2A14	ENSG00000173262.11	12	7812512	7891148	0.0452429	0.0294321	0.126857	18372	0.986143	No
MinorSalivaryGland	143	SLC2A3	ENSG00000059804.15	12	7919230	7936275	0.0258654	0.0157704	0.103577	18372	0.986143	No
MinorSalivaryGland	143	FOXJ2	ENSG00000065970.8	12	8032703	8055503	0.000183679	0.00358532	0.959226	18372	0.998981	No
MinorSalivaryGland	143	C3AR1	ENSG00000171860.4	12	8058302	8066471	-0.000218552	0.0107043	0.983744	18372	0.999711	No
MinorSalivaryGland	143	NECAP1	ENSG00000089818.17	12	8076939	8097859	0.00121162	0.00311869	0.698326	18372	0.99254	No
MinorSalivaryGland	143	CLEC4A	ENSG00000111729.13	12	8123630	8138607	0.00527879	0.00872949	0.546506	18372	0.988419	No
MinorSalivaryGland	143	RP11-266K4.13	ENSG00000276417.1	12	8205984	8207397	-0.0374532	0.0243382	0.126448	18372	0.986143	No
MinorSalivaryGland	143	RP11-266K4.14	ENSG00000275367.1	12	8217758	8221115	-0.0124222	0.0137657	0.368635	18372	0.986143	No
MinorSalivaryGland	143	FAM90A1	ENSG00000171847.10	12	8221260	8227618	-0.0309058	0.0143043	0.0326977	18372	0.986143	No
MinorSalivaryGland	143	RP11-266K4.9	ENSG00000215241.3	12	8235519	8242564	-0.0250015	0.0115305	0.0320929	18372	0.986143	No
MinorSalivaryGland	143	LINC00937	ENSG00000226091.7	12	8295986	8396803	-0.00925668	0.0147004	0.530086	18372	0.988293	No
MinorSalivaryGland	143	CLEC4D	ENSG00000166527.7	12	8509475	8522366	-0.016088	0.0297728	0.589943	18372	0.991267	No
MinorSalivaryGland	143	CLEC4E	ENSG00000166523.7	12	8533305	8540963	0.0325328	0.0213537	0.130238	18372	0.986143	No
MinorSalivaryGland	143	MFAP5	ENSG00000197614.10	12	8641246	8662888	-0.0112704	0.0159617	0.481486	18372	0.988293	No
MinorSalivaryGland	143	RIMKLB	ENSG00000166532.15	12	8681691	8783095	0.00195612	0.00473959	0.680544	18372	0.99254	No
MinorSalivaryGland	143	RP11-20D14.6	ENSG00000249790.2	12	8788257	8795789	-0.0348108	0.0421389	0.410375	18372	0.987951	No
MinorSalivaryGland	143	A2ML1	ENSG00000166535.19	12	8822472	8887001	-0.0317462	0.020828	0.130067	18372	0.986143	No
MinorSalivaryGland	143	PHC1	ENSG00000111752.10	12	8913896	8940362	0.0131594	0.00605186	0.0316177	18372	0.986143	No
MinorSalivaryGland	143	M6PR	ENSG00000003056.7	12	8941468	8949955	0.000692517	0.00401899	0.863481	18372	0.995429	No
MinorSalivaryGland	143	KLRG1	ENSG00000139187.9	12	8950044	9010760	0.00695684	0.0133032	0.601967	18372	0.991267	No
MinorSalivaryGland	143	A2M	ENSG00000175899.14	12	9068183	9116229	-0.00678106	0.0070216	0.336099	18372	0.986143	No
MinorSalivaryGland	143	PZP	ENSG00000126838.9	12	9148840	9208370	-0.0113803	0.0130357	0.384388	18372	0.987622	No
MinorSalivaryGland	143	LINC00987	ENSG00000237248.4	12	9240332	9243052	0.0138596	0.00824876	0.0954986	18372	0.986143	No
MinorSalivaryGland	143	RP11-118B22.4	ENSG00000256427.1	12	9246497	9257960	0.0122509	0.0293463	0.677081	18372	0.99254	No
MinorSalivaryGland	143	RP13-735L24.1	ENSG00000260423.1	12	9367464	9397617	0.0176245	0.0157944	0.266687	18372	0.986143	No
MinorSalivaryGland	143	RP11-726G1.1	ENSG00000214776.10	12	9467552	9576275	-0.000242846	0.0162732	0.988118	18372	0.999711	No
MinorSalivaryGland	143	KLRB1	ENSG00000111796.3	12	9594551	9607886	-0.00318373	0.0206068	0.877474	18372	0.99613	No
MinorSalivaryGland	143	CLEC2D	ENSG00000069493.14	12	9664969	9699555	-0.00266845	0.00705981	0.706109	18372	0.99254	No
MinorSalivaryGland	143	RP11-75L1.1	ENSG00000256582.1	12	9704077	9709350	-0.023162	0.0281782	0.412704	18372	0.987951	No
MinorSalivaryGland	143	CLECL1	ENSG00000184293.7	12	9715860	9733299	0.00677553	0.0183606	0.712753	18372	0.99254	No
MinorSalivaryGland	143	CD69	ENSG00000110848.8	12	9752486	9760901	0.0114431	0.0161528	0.480043	18372	0.988293	No
MinorSalivaryGland	143	KLRF1	ENSG00000150045.11	12	9827481	9845007	-0.0193507	0.0180836	0.286718	18372	0.986143	No
MinorSalivaryGland	143	CLEC2B	ENSG00000110852.4	12	9852984	9870136	-0.00592113	0.00857307	0.491098	18372	0.988293	No
MinorSalivaryGland	143	CLEC12A	ENSG00000172322.13	12	9971415	9985595	-0.0490186	0.0285357	0.0883916	18372	0.986143	No
MinorSalivaryGland	143	CLEC12B	ENSG00000256660.5	12	10010627	10018619	-0.0155133	0.0344435	0.653229	18372	0.99254	No
MinorSalivaryGland	143	CLEC9A	ENSG00000197992.6	12	10030677	10066027	-0.0158903	0.0231255	0.493314	18372	0.988293	No
MinorSalivaryGland	143	CLEC1A	ENSG00000150048.10	12	10069554	10111627	0.0125405	0.00852225	0.143751	18372	0.986143	No
MinorSalivaryGland	143	CLEC7A	ENSG00000172243.17	12	10116777	10130258	-0.00108638	0.0113153	0.923672	18372	0.998137	No
MinorSalivaryGland	143	OLR1	ENSG00000173391.8	12	10158301	10172138	0.00634544	0.0206515	0.759172	18372	0.994254	No
MinorSalivaryGland	143	TMEM52B	ENSG00000165685.8	12	10170542	10191801	0.0145306	0.0246779	0.557086	18372	0.98863	No
MinorSalivaryGland	143	GABARAPL1	ENSG00000139112.10	12	10212458	10223130	-0.00760007	0.00568931	0.184105	18372	0.986143	No
MinorSalivaryGland	143	KLRD1	ENSG00000134539.16	12	10226058	10329600	-0.0100568	0.0116759	0.39076	18372	0.987666	No
MinorSalivaryGland	143	KLRK1	ENSG00000213809.8	12	10372353	10391874	-0.0135044	0.0116025	0.246746	18372	0.986143	No
MinorSalivaryGland	143	KLRC4	ENSG00000183542.5	12	10407382	10409757	-0.0118144	0.0161745	0.466538	18372	0.988293	No
MinorSalivaryGland	143	KLRC3	ENSG00000205810.8	12	10412312	10420595	-0.00949326	0.0237294	0.689815	18372	0.99254	No
MinorSalivaryGland	143	KLRC2	ENSG00000205809.9	12	10426854	10442263	-0.035216	0.0289155	0.225634	18372	0.986143	No
MinorSalivaryGland	143	KLRC1	ENSG00000134545.13	12	10446028	10454685	0.00538971	0.021065	0.798493	18372	0.995148	No
MinorSalivaryGland	143	EIF2S3L	ENSG00000180574.3	12	10505602	10523135	-0.0169445	0.0348444	0.627641	18372	0.992324	No
MinorSalivaryGland	143	RP11-291B21.2	ENSG00000256039.1	12	10553363	10558049	-0.00646547	0.0297736	0.828454	18372	0.995429	No
MinorSalivaryGland	143	MAGOHB	ENSG00000111196.9	12	10604190	10613623	0.00550879	0.00506314	0.278749	18372	0.986143	No
MinorSalivaryGland	143	STYK1	ENSG00000060140.8	12	10618939	10674318	-0.00381868	0.00627138	0.543728	18372	0.988419	No
MinorSalivaryGland	143	YBX3	ENSG00000060138.12	12	10699089	10723312	-0.00259768	0.00679091	0.702745	18372	0.99254	No
MinorSalivaryGland	143	PRH1	ENSG00000231887.6	12	10824960	10884255	0.00850922	0.0150928	0.573937	18372	0.991	No
MinorSalivaryGland	143	TAS2R10	ENSG00000121318.2	12	10825317	10826358	-0.00727141	0.0194102	0.708601	18372	0.99254	No
MinorSalivaryGland	143	PRR4	ENSG00000111215.11	12	10845849	11121180	-0.0428053	0.0242096	0.0795623	18372	0.986143	No
MinorSalivaryGland	143	TAS2R13	ENSG00000212128.2	12	10907926	10909562	0.0214061	0.0269713	0.428948	18372	0.987951	No
MinorSalivaryGland	143	PRH2	ENSG00000134551.12	12	10929236	10932341	0.0352399	0.0338689	0.300191	18372	0.986143	No
MinorSalivaryGland	143	TAS2R14	ENSG00000212127.5	12	10937406	10939263	0.00572603	0.00960825	0.552323	18372	0.98863	No
MinorSalivaryGland	143	TAS2R20	ENSG00000255837.1	12	10996495	10997875	0.00884041	0.0109843	0.4225	18372	0.987951	No
MinorSalivaryGland	143	TAS2R19	ENSG00000212124.2	12	11021619	11022620	0.0225588	0.0144105	0.120091	18372	0.986143	No
MinorSalivaryGland	143	TAS2R31	ENSG00000256436.1	12	11030387	11031407	0.0036774	0.0172888	0.831915	18372	0.995429	No
MinorSalivaryGland	143	TAS2R43	ENSG00000255374.3	12	11091287	11092313	-0.0176008	0.0343225	0.609021	18372	0.991433	No
MinorSalivaryGland	143	TAS2R30	ENSG00000256188.3	12	11132958	11134644	0.0149559	0.0283208	0.598405	18372	0.991267	No
MinorSalivaryGland	143	SMIM10L1	ENSG00000256537.4	12	11171222	11176016	-1.93874e-05	0.00445298	0.996533	18372	0.999711	No
MinorSalivaryGland	143	PRB3	ENSG00000197870.12	12	11265924	11269805	-0.10093	0.0413922	0.0162059	18372	0.986143	No
MinorSalivaryGland	143	LINC01252	ENSG00000247157.6	12	11548030	11590369	0.0154166	0.0172062	0.372037	18372	0.986143	No
MinorSalivaryGland	143	ETV6	ENSG00000139083.10	12	11649854	11895402	-0.00401146	0.00658688	0.543661	18372	0.988419	No
MinorSalivaryGland	143	BCL2L14	ENSG00000121380.12	12	12049844	12211084	0.00898075	0.0128694	0.486619	18372	0.988293	No
MinorSalivaryGland	143	LRP6	ENSG00000070018.8	12	12116025	12267012	0.00153377	0.00381148	0.688095	18372	0.99254	No
MinorSalivaryGland	143	MANSC1	ENSG00000111261.13	12	12326056	12350541	0.00176103	0.00531992	0.741198	18372	0.993637	No
MinorSalivaryGland	143	LOH12CR2	ENSG00000205791.3	12	12355406	12357067	0.0158012	0.00975088	0.107731	18372	0.986143	No
MinorSalivaryGland	143	BORCS5	ENSG00000165714.10	12	12357079	12469694	-0.00102582	0.00440843	0.816392	18372	0.995429	No
MinorSalivaryGland	143	DUSP16	ENSG00000111266.8	12	12474210	12562383	-0.00126562	0.00449786	0.778897	18372	0.995033	No
MinorSalivaryGland	143	RP11-253I19.3	ENSG00000255670.1	12	12485353	12491581	0.00297896	0.0192463	0.877252	18372	0.99613	No
MinorSalivaryGland	143	CREBL2	ENSG00000111269.2	12	12611827	12645108	-0.00571723	0.00390464	0.145729	18372	0.986143	No
MinorSalivaryGland	143	RP11-180M15.6	ENSG00000275963.1	12	12648939	12649713	-0.016587	0.0272649	0.544085	18372	0.988419	No
MinorSalivaryGland	143	GPR19	ENSG00000183150.7	12	12660891	12696207	-0.00718243	0.0176495	0.684764	18372	0.99254	No
MinorSalivaryGland	143	CDKN1B	ENSG00000111276.10	12	12715058	12722371	-0.00247045	0.0040089	0.538893	18372	0.988293	No
MinorSalivaryGland	143	APOLD1	ENSG00000178878.12	12	12725917	12813315	0.0159165	0.0148549	0.286095	18372	0.986143	No
MinorSalivaryGland	143	DDX47	ENSG00000213782.7	12	12820277	12829981	-0.0132201	0.020187	0.513788	18372	0.988293	No
MinorSalivaryGland	143	GPRC5A	ENSG00000013588.7	12	12890782	12917937	-0.00460755	0.0118715	0.69861	18372	0.99254	No
MinorSalivaryGland	143	GPRC5D	ENSG00000111291.8	12	12940775	12952147	-0.00306681	0.0131934	0.816582	18372	0.995429	No
MinorSalivaryGland	143	HEBP1	ENSG00000013583.8	12	12974864	13000273	-0.00658509	0.00347003	0.0601179	18372	0.986143	No
MinorSalivaryGland	143	RP11-377D9.3	ENSG00000255621.1	12	13008095	13040679	0.0157898	0.0159998	0.325673	18372	0.986143	No
MinorSalivaryGland	143	FAM234B	ENSG00000084444.13	12	13044284	13142521	0.00303481	0.00526026	0.565058	18372	0.98863	No
MinorSalivaryGland	143	EMP1	ENSG00000134531.9	12	13196716	13219939	0.012916	0.00987445	0.193346	18372	0.986143	No
MinorSalivaryGland	143	LINC01559	ENSG00000180861.9	12	13371089	13387167	-0.0443867	0.0421192	0.294058	18372	0.986143	No
MinorSalivaryGland	143	ATF7IP	ENSG00000171681.12	12	14365632	14502935	0.00112451	0.00394991	0.776366	18372	0.994797	No
MinorSalivaryGland	143	PLBD1	ENSG00000121316.10	12	14503661	14568349	-0.0113999	0.00726099	0.119021	18372	0.986143	No
MinorSalivaryGland	143	GUCY2C	ENSG00000070019.4	12	14612632	14696585	0.00555716	0.0139398	0.690851	18372	0.99254	No
MinorSalivaryGland	143	HIST4H4	ENSG00000197837.3	12	14767999	14771131	0.00111778	0.00985468	0.909881	18372	0.997606	No
MinorSalivaryGland	143	H2AFJ	ENSG00000246705.4	12	14774383	14778002	-0.00318287	0.00460624	0.490896	18372	0.988293	No
MinorSalivaryGland	143	WBP11	ENSG00000084463.7	12	14784579	14803540	-0.00258888	0.00275692	0.349576	18372	0.986143	No
MinorSalivaryGland	143	C12orf60	ENSG00000182993.3	12	14803572	14906586	0.000881604	0.00965445	0.927393	18372	0.998137	No
MinorSalivaryGland	143	SMCO3	ENSG00000179256.2	12	14804650	14814182	0.0285297	0.0284708	0.31831	18372	0.986143	No
MinorSalivaryGland	143	ART4	ENSG00000111339.10	12	14825569	14843495	0.034248	0.0255904	0.183304	18372	0.986143	No
MinorSalivaryGland	143	MGP	ENSG00000111341.9	12	14881181	14885926	-0.0160642	0.0110394	0.148212	18372	0.986143	No
MinorSalivaryGland	143	ERP27	ENSG00000139055.6	12	14914035	14939082	0.00907515	0.0185251	0.625102	18372	0.992	No
MinorSalivaryGland	143	ARHGDIB	ENSG00000111348.8	12	14942017	14961728	-0.00281636	0.00531931	0.597457	18372	0.991267	No
MinorSalivaryGland	143	RERG	ENSG00000134533.6	12	15107783	15348675	0.00424801	0.00701217	0.545779	18372	0.988419	No
MinorSalivaryGland	143	PTPRO	ENSG00000151490.13	12	15322397	15597399	-0.00511374	0.0109854	0.642409	18372	0.99254	No
MinorSalivaryGland	143	EPS8	ENSG00000151491.12	12	15620158	15882329	-0.00353344	0.00446616	0.4304	18372	0.987951	No
MinorSalivaryGland	143	STRAP	ENSG00000023734.10	12	15882391	15903478	0.00280113	0.00289749	0.335601	18372	0.986143	No
MinorSalivaryGland	143	DERA	ENSG00000023697.12	12	15911172	16037282	-0.00351351	0.00287377	0.223853	18372	0.986143	No
MinorSalivaryGland	143	MGST1	ENSG00000008394.12	12	16347142	16609259	-0.00983845	0.009529	0.303909	18372	0.986143	No
MinorSalivaryGland	143	LMO3	ENSG00000048540.14	12	16548373	16610594	0.00471229	0.0128954	0.715434	18372	0.99254	No
MinorSalivaryGland	143	RP11-239A17.1	ENSG00000283240.1	12	16661766	16788375	0.0317888	0.0295615	0.28436	18372	0.986143	No
MinorSalivaryGland	143	RERGL	ENSG00000111404.6	12	18080869	18320107	0.00371204	0.0215863	0.863754	18372	0.995429	No
MinorSalivaryGland	143	PIK3C2G	ENSG00000139144.9	12	18247614	18648416	0.0321403	0.0234881	0.173734	18372	0.986143	No
MinorSalivaryGland	143	PLEKHA5	ENSG00000052126.14	12	19129752	19376400	-0.00650203	0.00405496	0.111436	18372	0.986143	No
MinorSalivaryGland	143	AEBP2	ENSG00000139154.14	12	19404045	19720801	0.000269792	0.00436201	0.950784	18372	0.998981	No
MinorSalivaryGland	143	PDE3A	ENSG00000172572.6	12	20369245	20684381	-0.0123088	0.0104849	0.242719	18372	0.986143	No
MinorSalivaryGland	143	SLCO1C1	ENSG00000139155.8	12	20695355	20753386	0.0231458	0.0196532	0.241224	18372	0.986143	No
MinorSalivaryGland	143	SLCO1B3	ENSG00000111700.12	12	20810702	20916911	0.0130162	0.0280385	0.643321	18372	0.99254	No
MinorSalivaryGland	143	SLCO1B7	ENSG00000205754.10	12	21015696	21092745	0.0363259	0.0319436	0.257706	18372	0.986143	No
MinorSalivaryGland	143	SLCO1A2	ENSG00000084453.16	12	21264600	21419594	-0.00712035	0.0280923	0.80034	18372	0.995148	No
MinorSalivaryGland	143	PYROXD1	ENSG00000121350.15	12	21437615	21471252	-0.0110814	0.0048131	0.0230247	18372	0.986143	No
MinorSalivaryGland	143	RECQL	ENSG00000004700.15	12	21471428	21501669	-0.00217412	0.00395063	0.583112	18372	0.991267	No
MinorSalivaryGland	143	GOLT1B	ENSG00000111711.9	12	21501781	21518408	-0.00632221	0.0061048	0.302448	18372	0.986143	No
MinorSalivaryGland	143	SPX	ENSG00000134548.9	12	21526307	21537377	-0.0209156	0.0165847	0.209684	18372	0.986143	No
MinorSalivaryGland	143	GYS2	ENSG00000111713.2	12	21536189	21604847	-0.0254272	0.025437	0.319492	18372	0.986143	No
MinorSalivaryGland	143	LDHB	ENSG00000111716.12	12	21635342	21757857	-0.0088582	0.00630819	0.16281	18372	0.986143	No
MinorSalivaryGland	143	KCNJ8	ENSG00000121361.3	12	21764955	21775581	-0.00128545	0.00853813	0.880579	18372	0.99613	No
MinorSalivaryGland	143	ABCC9	ENSG00000069431.11	12	21797401	21942529	-0.0063728	0.00922388	0.49095	18372	0.988293	No
MinorSalivaryGland	143	CMAS	ENSG00000111726.12	12	22046174	22065674	-0.00683418	0.00314813	0.0318934	18372	0.986143	No
MinorSalivaryGland	143	ST8SIA1	ENSG00000111728.10	12	22063773	22437041	-0.0122777	0.0106776	0.252472	18372	0.986143	No
MinorSalivaryGland	143	C2CD5	ENSG00000111731.12	12	22448583	22544546	-0.00624459	0.00391731	0.113523	18372	0.986143	No
MinorSalivaryGland	143	RP11-359J14.2	ENSG00000256973.1	12	22460519	22463914	-0.00331871	0.0106354	0.755546	18372	0.994254	No
MinorSalivaryGland	143	ETNK1	ENSG00000139163.15	12	22625075	22690665	-0.00514614	0.00549158	0.350575	18372	0.986143	No
MinorSalivaryGland	143	RP11-114G22.1	ENSG00000256995.6	12	22699859	23174125	-0.0673545	0.0272759	0.0149299	18372	0.986143	No
MinorSalivaryGland	143	RP11-449P1.1	ENSG00000256923.1	12	22742582	22743091	-0.0796759	0.0309705	0.0113012	18372	0.986143	No
MinorSalivaryGland	143	RP11-153K16.1	ENSG00000256321.5	12	23099368	23191587	-0.0722123	0.0334996	0.0330933	18372	0.986143	No
MinorSalivaryGland	143	SOX5	ENSG00000134532.15	12	23529500	23951032	0.00243051	0.00688874	0.724834	18372	0.992948	No
MinorSalivaryGland	143	RP11-444D3.1	ENSG00000255864.5	12	24213256	24562590	-0.00152893	0.0208718	0.941725	18372	0.998137	No
MinorSalivaryGland	143	BCAT1	ENSG00000060982.14	12	24810022	24949459	0.0117779	0.0117938	0.319955	18372	0.986143	No
MinorSalivaryGland	143	LRMP	ENSG00000118308.15	12	25004342	25108334	0.0089171	0.0111319	0.424678	18372	0.987951	No
MinorSalivaryGland	143	CASC1	ENSG00000118307.18	12	25108420	25195162	0.0217917	0.0124341	0.0822084	18372	0.986143	No
MinorSalivaryGland	143	ETFRF1	ENSG00000205707.10	12	25195216	25204788	-0.00329283	0.00693465	0.635759	18372	0.99254	No
MinorSalivaryGland	143	KRAS	ENSG00000133703.11	12	25205136	25250936	-0.00745304	0.00423907	0.0812459	18372	0.986143	No
MinorSalivaryGland	143	RP11-707G18.1	ENSG00000278743.1	12	25385670	25386241	0.00459676	0.0215278	0.831275	18372	0.995429	No
MinorSalivaryGland	143	RASSF8	ENSG00000123094.15	12	25959066	26079892	-0.00458073	0.00547962	0.404827	18372	0.987951	No
MinorSalivaryGland	143	BHLHE41	ENSG00000123095.5	12	26120026	26125127	-0.00996954	0.00803125	0.21688	18372	0.986143	No
MinorSalivaryGland	143	SSPN	ENSG00000123096.11	12	26134964	26299290	-0.0035673	0.00835941	0.670326	18372	0.99254	No
MinorSalivaryGland	143	ITPR2	ENSG00000123104.11	12	26336515	26833198	0.000144211	0.0058803	0.980475	18372	0.999711	No
MinorSalivaryGland	143	INTS13	ENSG00000064102.14	12	26905181	26938326	-0.00263238	0.00429584	0.541176	18372	0.988419	No
MinorSalivaryGland	143	FGFR1OP2	ENSG00000111790.13	12	26938383	26966650	-0.00179764	0.00378052	0.635288	18372	0.99254	No
MinorSalivaryGland	143	TM7SF3	ENSG00000064115.10	12	26973195	27014434	0.00657075	0.00565089	0.247206	18372	0.986143	No
MinorSalivaryGland	143	MED21	ENSG00000152944.8	12	27022546	27066343	0.000647659	0.003898	0.868315	18372	0.995878	No
MinorSalivaryGland	143	RP11-582E3.6	ENSG00000275764.1	12	27037100	27038960	-0.00865566	0.00837031	0.303156	18372	0.986143	No
MinorSalivaryGland	143	C12orf71	ENSG00000214700.5	12	27081058	27082514	-0.000999146	0.0197908	0.959819	18372	0.998981	No
MinorSalivaryGland	143	STK38L	ENSG00000211455.7	12	27243968	27325959	-0.00956382	0.00610912	0.120078	18372	0.986143	No
MinorSalivaryGland	143	ARNTL2	ENSG00000029153.14	12	27332854	27425289	-0.0229911	0.00878387	0.00999043	18372	0.986143	No
MinorSalivaryGland	143	SMCO2	ENSG00000165935.9	12	27466810	27502185	-0.0456386	0.0184278	0.0146451	18372	0.986143	No
MinorSalivaryGland	143	PPFIBP1	ENSG00000110841.13	12	27523431	27695564	-0.000858585	0.00475436	0.856992	18372	0.995429	No
MinorSalivaryGland	143	REP15	ENSG00000174236.3	12	27697299	27697596	0.0371152	0.0247445	0.136236	18372	0.986143	No
MinorSalivaryGland	143	MRPS35	ENSG00000061794.12	12	27710773	27756295	-0.00255105	0.00380879	0.504274	18372	0.988293	No
MinorSalivaryGland	143	MANSC4	ENSG00000205693.3	12	27762738	27771276	0.0190818	0.0274681	0.48858	18372	0.988293	No
MinorSalivaryGland	143	KLHL42	ENSG00000087448.9	12	27780020	27803040	-0.00458695	0.00408662	0.263901	18372	0.986143	No
MinorSalivaryGland	143	PTHLH	ENSG00000087494.15	12	27958084	27972705	0.00300908	0.0137596	0.827261	18372	0.995429	No
MinorSalivaryGland	143	CCDC91	ENSG00000123106.10	12	28133249	28581511	-0.00857757	0.00472637	0.0720269	18372	0.986143	No
MinorSalivaryGland	143	FAR2	ENSG00000064763.10	12	29149103	29335616	-0.0144565	0.00702401	0.0417226	18372	0.986143	No
MinorSalivaryGland	143	ERGIC2	ENSG00000087502.17	12	29337352	29381189	0.00203885	0.00401227	0.612271	18372	0.991511	No
MinorSalivaryGland	143	OVCH1	ENSG00000187950.8	12	29412474	29497686	-0.00453852	0.0194264	0.81567	18372	0.995429	No
MinorSalivaryGland	143	TMTC1	ENSG00000133687.15	12	29500840	29784759	-0.00220569	0.00578702	0.703765	18372	0.99254	No
MinorSalivaryGland	143	IPO8	ENSG00000133704.9	12	30628988	30695986	0.00272935	0.00243289	0.264145	18372	0.986143	No
MinorSalivaryGland	143	CAPRIN2	ENSG00000110888.17	12	30709552	30754951	0.001932	0.00361279	0.593792	18372	0.991267	No
MinorSalivaryGland	143	RP11-77I22.2	ENSG00000246331.2	12	30755074	30780739	-0.0174088	0.0325337	0.593563	18372	0.991267	No
MinorSalivaryGland	143	LINC00941	ENSG00000235884.3	12	30795681	30802711	-0.0284204	0.0265082	0.285792	18372	0.986143	No
MinorSalivaryGland	143	TSPAN11	ENSG00000110900.14	12	30926428	30996599	0.011893	0.00972109	0.223549	18372	0.986143	No
MinorSalivaryGland	143	DDX11	ENSG00000013573.16	12	31073848	31104791	0.0384898	0.0190922	0.0460158	18372	0.986143	No
MinorSalivaryGland	143	OVOS2	ENSG00000177359.17	12	31111652	31206154	0.00687966	0.0227752	0.763119	18372	0.994636	No
MinorSalivaryGland	143	FAM60A	ENSG00000139146.13	12	31280896	31327058	-0.000834521	0.0045746	0.855555	18372	0.995429	No
MinorSalivaryGland	143	DENND5B	ENSG00000170456.15	12	31382223	31591097	-0.00110631	0.00604975	0.855207	18372	0.995429	No
MinorSalivaryGland	143	ETFBKMT	ENSG00000139160.13	12	31647160	31673114	0.00106462	0.00562719	0.850259	18372	0.995429	No
MinorSalivaryGland	143	AMN1	ENSG00000151743.10	12	31673552	31729116	0.0038502	0.00608289	0.527957	18372	0.988293	No
MinorSalivaryGland	143	H3F3C	ENSG00000188375.4	12	31791185	31792241	0.0528695	0.0223195	0.0194313	18372	0.986143	No
MinorSalivaryGland	143	RP11-428G5.5	ENSG00000255760.1	12	31877079	31887203	0.0813085	0.0308954	0.00960128	18372	0.986143	No
MinorSalivaryGland	143	KIAA1551	ENSG00000174718.11	12	31959370	31993107	0.00208092	0.00432444	0.631243	18372	0.992324	No
MinorSalivaryGland	143	RP11-50I19.2	ENSG00000276136.1	12	32000375	32001222	0.00573809	0.0124371	0.645362	18372	0.99254	No
MinorSalivaryGland	143	BICD1	ENSG00000151746.13	12	32106835	32383633	0.00452821	0.00657129	0.492086	18372	0.988293	No
MinorSalivaryGland	143	FGD4	ENSG00000139132.14	12	32399529	32646050	0.000901261	0.00401613	0.822817	18372	0.995429	No
MinorSalivaryGland	143	DNM1L	ENSG00000087470.17	12	32679200	32745650	0.00456738	0.00374191	0.224611	18372	0.986143	No
MinorSalivaryGland	143	YARS2	ENSG00000139131.12	12	32727490	32755902	0.00866737	0.00439999	0.051139	18372	0.986143	No
MinorSalivaryGland	143	PKP2	ENSG00000057294.14	12	32790745	32896840	0.00957823	0.00864739	0.270212	18372	0.986143	No
MinorSalivaryGland	143	ALG10	ENSG00000139133.6	12	34024135	34029694	0.00391269	0.0066057	0.554741	18372	0.98863	No
MinorSalivaryGland	143	ALG10B	ENSG00000175548.8	12	38316578	38329728	-0.00483494	0.00572327	0.399897	18372	0.987951	No
MinorSalivaryGland	143	CPNE8	ENSG00000139117.13	12	38646822	38907430	-0.00411877	0.00667134	0.538142	18372	0.988293	No
MinorSalivaryGland	143	KIF21A	ENSG00000139116.18	12	39293229	39443390	-0.00407727	0.00607698	0.503539	18372	0.988293	No
MinorSalivaryGland	143	ABCD2	ENSG00000173208.3	12	39550033	39619751	0.000843505	0.0177726	0.962224	18372	0.999024	No
MinorSalivaryGland	143	SLC2A13	ENSG00000151229.12	12	39755021	40106089	-0.0106933	0.00554717	0.0562361	18372	0.986143	No
MinorSalivaryGland	143	LRRK2	ENSG00000188906.14	12	40196744	40369285	0.00335196	0.00576996	0.562366	18372	0.98863	No
MinorSalivaryGland	143	CNTN1	ENSG00000018236.14	12	40692442	41072418	0.00410613	0.01288	0.750429	18372	0.994254	No
MinorSalivaryGland	143	PDZRN4	ENSG00000165966.14	12	41188448	41574582	0.041317	0.0175095	0.0198903	18372	0.986143	No
MinorSalivaryGland	143	GXYLT1	ENSG00000151233.10	12	42081845	42144879	0.00134787	0.00405453	0.740135	18372	0.993637	No
MinorSalivaryGland	143	YAF2	ENSG00000015153.14	12	42157104	42238349	-0.00111556	0.00487196	0.819275	18372	0.995429	No
MinorSalivaryGland	143	PPHLN1	ENSG00000134283.17	12	42238447	42448623	-0.000183025	0.00259126	0.943807	18372	0.998137	No
MinorSalivaryGland	143	ZCRB1	ENSG00000139168.7	12	42312078	42326118	-0.00526626	0.00385789	0.174766	18372	0.986143	No
MinorSalivaryGland	143	PRICKLE1	ENSG00000139174.11	12	42456757	42590355	-0.00346388	0.0069908	0.621152	18372	0.991511	No
MinorSalivaryGland	143	PUS7L	ENSG00000129317.14	12	43718993	43758817	-0.000678737	0.00621126	0.913165	18372	0.997606	No
MinorSalivaryGland	143	IRAK4	ENSG00000198001.13	12	43758944	43789543	-0.00382527	0.00357437	0.286661	18372	0.986143	No
MinorSalivaryGland	143	TWF1	ENSG00000151239.13	12	43793723	43806375	-0.00464693	0.00430764	0.282838	18372	0.986143	No
MinorSalivaryGland	143	TMEM117	ENSG00000139173.9	12	43836083	44389762	0.00714815	0.00530452	0.180318	18372	0.986143	No
MinorSalivaryGland	143	NELL2	ENSG00000184613.10	12	44508275	44921848	0.00412371	0.0196242	0.833917	18372	0.995429	No
MinorSalivaryGland	143	DBX2	ENSG00000185610.6	12	45014672	45050900	-0.0011022	0.0291744	0.969925	18372	0.999316	No
MinorSalivaryGland	143	ANO6	ENSG00000177119.15	12	45216042	45440404	0.00274626	0.00470813	0.560776	18372	0.98863	No
MinorSalivaryGland	143	RP11-352M15.2	ENSG00000273015.2	12	45718046	45727775	0.000158791	0.00449414	0.971873	18372	0.99951	No
MinorSalivaryGland	143	ARID2	ENSG00000189079.15	12	45729665	45908040	0.0027837	0.00288698	0.336857	18372	0.986143	No
MinorSalivaryGland	143	SCAF11	ENSG00000139218.17	12	45919131	45992120	-0.00101087	0.00203221	0.619793	18372	0.991511	No
MinorSalivaryGland	143	SLC38A1	ENSG00000111371.15	12	46183063	46270017	0.00806015	0.00675791	0.235321	18372	0.986143	No
MinorSalivaryGland	143	SLC38A2	ENSG00000134294.13	12	46358189	46372867	0.00210655	0.00501088	0.674943	18372	0.99254	No
MinorSalivaryGland	143	RP11-96H19.1	ENSG00000257261.5	12	46383679	46876159	-0.0189204	0.0111617	0.0926252	18372	0.986143	No
MinorSalivaryGland	143	RP11-474P2.4	ENSG00000257496.1	12	46384233	46386991	0.0042356	0.0254955	0.868331	18372	0.995878	No
MinorSalivaryGland	143	RP11-474P2.6	ENSG00000275481.1	12	46388856	46392126	-0.00091157	0.0122186	0.940652	18372	0.998137	No
MinorSalivaryGland	143	RP11-446N19.1	ENSG00000272369.1	12	46537502	46652550	-0.0150343	0.0141238	0.289235	18372	0.986143	No
MinorSalivaryGland	143	SLC38A4	ENSG00000139209.15	12	46764761	46832408	-0.00473061	0.0206869	0.819507	18372	0.995429	No
MinorSalivaryGland	143	RP11-618L22.1	ENSG00000274723.1	12	46970504	46972155	-0.0548295	0.0259285	0.0365123	18372	0.986143	No
MinorSalivaryGland	143	AMIGO2	ENSG00000139211.6	12	47075707	47079951	-0.00494351	0.00784119	0.529586	18372	0.988293	No
MinorSalivaryGland	143	PCED1B	ENSG00000179715.12	12	47104113	47236662	-0.00438889	0.00613966	0.476084	18372	0.988293	No
MinorSalivaryGland	143	RP11-493L12.4	ENSG00000258181.1	12	47248124	47257539	-0.0438816	0.0301507	0.148147	18372	0.986143	No
MinorSalivaryGland	143	RPAP3	ENSG00000005175.9	12	47661249	47706061	0.000506067	0.00429127	0.906319	18372	0.997606	No
MinorSalivaryGland	143	ENDOU	ENSG00000111405.8	12	47709734	47725567	0.0130493	0.017666	0.461538	18372	0.988293	No
MinorSalivaryGland	143	RP1-197B17.4	ENSG00000274902.1	12	47731908	47732351	-0.0082933	0.0235479	0.72531	18372	0.992948	No
MinorSalivaryGland	143	RAPGEF3	ENSG00000079337.15	12	47734367	47771040	0.0117192	0.00719635	0.106021	18372	0.986143	No
MinorSalivaryGland	143	SLC48A1	ENSG00000211584.13	12	47753916	47782721	-0.00221712	0.0045314	0.62553	18372	0.992162	No
MinorSalivaryGland	143	HDAC7	ENSG00000061273.17	12	47782754	47833132	-0.00227065	0.00337916	0.502892	18372	0.988293	No
MinorSalivaryGland	143	RP5-1057I20.2	ENSG00000257488.5	12	47826854	47837898	-0.0348851	0.0278307	0.212449	18372	0.986143	No
MinorSalivaryGland	143	VDR	ENSG00000111424.10	12	47841537	47943048	-0.00626343	0.00672484	0.353508	18372	0.986143	No
MinorSalivaryGland	143	RP11-89H19.2	ENSG00000278385.1	12	47905122	47906865	-0.00583195	0.0126395	0.645336	18372	0.99254	No
MinorSalivaryGland	143	TMEM106C	ENSG00000134291.11	12	47963569	47968878	0.00629387	0.00699709	0.370174	18372	0.986143	No
MinorSalivaryGland	143	RP1-228P16.8	ENSG00000276814.1	12	48039784	48040761	-0.0261122	0.01949	0.182831	18372	0.986143	No
MinorSalivaryGland	143	SENP1	ENSG00000079387.13	12	48042898	48105834	-0.00039811	0.00283822	0.888682	18372	0.996391	No
MinorSalivaryGland	143	PFKM	ENSG00000152556.15	12	48105139	48146404	0.00155753	0.00825916	0.850737	18372	0.995429	No
MinorSalivaryGland	143	ASB8	ENSG00000177981.10	12	48147788	48181213	-0.00066184	0.00557697	0.905731	18372	0.997606	No
MinorSalivaryGland	143	CCDC184	ENSG00000177875.4	12	48183584	48185926	0.00499815	0.0131138	0.703771	18372	0.99254	No
MinorSalivaryGland	143	RP11-370I10.12	ENSG00000269514.1	12	48198387	48202031	-0.0137247	0.0153449	0.372876	18372	0.986143	No
MinorSalivaryGland	143	OR10AD1	ENSG00000172640.3	12	48202083	48203387	-0.013666	0.0217656	0.531272	18372	0.988293	No
MinorSalivaryGland	143	H1FNT	ENSG00000187166.1	12	48328980	48330279	-0.00142005	0.0239008	0.95272	18372	0.998981	No
MinorSalivaryGland	143	ZNF641	ENSG00000167528.12	12	48337180	48351414	0.00214334	0.00301954	0.479179	18372	0.988293	No
MinorSalivaryGland	143	RP11-370I10.11	ENSG00000273765.1	12	48360920	48361377	-0.0116118	0.0164845	0.482533	18372	0.988293	No
MinorSalivaryGland	143	C12orf54	ENSG00000177627.9	12	48482503	48496512	0.00294872	0.0153652	0.848136	18372	0.995429	No
MinorSalivaryGland	143	KANSL2	ENSG00000139620.12	12	48653401	48682238	-0.00248712	0.00374688	0.50809	18372	0.988293	No
MinorSalivaryGland	143	CCNT1	ENSG00000129315.10	12	48688458	48716998	0.00258962	0.00308863	0.403439	18372	0.987951	No
MinorSalivaryGland	143	ADCY6	ENSG00000174233.11	12	48766465	48789037	0.00198213	0.00531071	0.709629	18372	0.99254	No
MinorSalivaryGland	143	RP11-579D7.4	ENSG00000257660.5	12	48789147	48790535	0.0568128	0.028551	0.0488604	18372	0.986143	No
MinorSalivaryGland	143	CACNB3	ENSG00000167535.7	12	48814432	48828941	-0.00556993	0.00603839	0.358146	18372	0.986143	No
MinorSalivaryGland	143	DDX23	ENSG00000174243.9	12	48829764	48852842	0.0024398	0.00257951	0.346115	18372	0.986143	No
MinorSalivaryGland	143	RND1	ENSG00000172602.9	12	48857145	48865898	0.0342619	0.0198185	0.0863988	18372	0.986143	No
MinorSalivaryGland	143	CCDC65	ENSG00000139537.10	12	48904110	48931840	0.00448634	0.00777627	0.56506	18372	0.98863	No
MinorSalivaryGland	143	FKBP11	ENSG00000134285.10	12	48921959	48925827	0.00562329	0.00707	0.427954	18372	0.987951	No
MinorSalivaryGland	143	ARF3	ENSG00000134287.9	12	48935723	48957551	0.000255861	0.00349286	0.941726	18372	0.998137	No
MinorSalivaryGland	143	WNT10B	ENSG00000169884.13	12	48965340	48971763	-0.0110058	0.011897	0.35676	18372	0.986143	No
MinorSalivaryGland	143	WNT1	ENSG00000125084.11	12	48978453	48981676	0.0254972	0.0216193	0.240564	18372	0.986143	No
MinorSalivaryGland	143	DDN	ENSG00000181418.7	12	48995149	48999309	0.00422998	0.0279138	0.879804	18372	0.99613	No
MinorSalivaryGland	143	PRKAG1	ENSG00000181929.11	12	49002274	49017402	0.00352817	0.00293563	0.23177	18372	0.986143	No
MinorSalivaryGland	143	KMT2D	ENSG00000167548.14	12	49019236	49059774	0.003434	0.00587133	0.55972	18372	0.98863	No
MinorSalivaryGland	143	RHEBL1	ENSG00000167550.10	12	49064685	49070025	-0.00894026	0.0117943	0.449916	18372	0.988293	No
MinorSalivaryGland	143	DHH	ENSG00000139549.2	12	49089421	49094819	0.0357277	0.0202721	0.0805255	18372	0.986143	No
MinorSalivaryGland	143	LMBR1L	ENSG00000139636.15	12	49096551	49110898	-0.0038916	0.00374254	0.300493	18372	0.986143	No
MinorSalivaryGland	143	TUBA1B	ENSG00000123416.15	12	49128880	49131397	0.00951513	0.0068435	0.166963	18372	0.986143	No
MinorSalivaryGland	143	TUBA1A	ENSG00000167552.13	12	49184796	49189324	0.00359561	0.00980958	0.714602	18372	0.99254	No
MinorSalivaryGland	143	TUBA1C	ENSG00000167553.15	12	49208546	49274603	-0.000195892	0.00712908	0.978124	18372	0.999711	No
MinorSalivaryGland	143	PRPH	ENSG00000135406.13	12	49293897	49298686	0.00967787	0.0141934	0.496634	18372	0.988293	No
MinorSalivaryGland	143	TROAP	ENSG00000135451.12	12	49323236	49331731	-0.0160932	0.0154598	0.299964	18372	0.986143	No
MinorSalivaryGland	143	C1QL4	ENSG00000186897.4	12	49332411	49337188	0.013028	0.0359948	0.718027	18372	0.992911	No
MinorSalivaryGland	143	DNAJC22	ENSG00000178401.14	12	49346917	49357546	-0.00702977	0.0125675	0.576948	18372	0.991267	No
MinorSalivaryGland	143	SPATS2	ENSG00000123352.17	12	49366584	49527424	0.00245419	0.00439966	0.578001	18372	0.991267	No
MinorSalivaryGland	143	KCNH3	ENSG00000135519.6	12	49539157	49558294	-0.00410674	0.010823	0.705022	18372	0.99254	No
MinorSalivaryGland	143	MCRS1	ENSG00000187778.13	12	49556544	49568153	0.00396374	0.00311838	0.206135	18372	0.986143	No
MinorSalivaryGland	143	PRPF40B	ENSG00000110844.13	12	49568218	49635993	0.00709558	0.0053802	0.189716	18372	0.986143	No
MinorSalivaryGland	143	FAM186B	ENSG00000135436.8	12	49582885	49605639	0.00519209	0.00982946	0.598316	18372	0.991267	No
MinorSalivaryGland	143	FMNL3	ENSG00000161791.13	12	49636499	49708165	0.00293387	0.00521901	0.575053	18372	0.991	No
MinorSalivaryGland	143	TMBIM6	ENSG00000139644.12	12	49707725	49764934	-0.000336592	0.00331108	0.919198	18372	0.998137	No
MinorSalivaryGland	143	NCKAP5L	ENSG00000167566.16	12	49791146	49828750	0.00324827	0.0049377	0.511884	18372	0.988293	No
MinorSalivaryGland	143	BCDIN3D	ENSG00000186666.5	12	49836039	49843129	-0.000338761	0.00553811	0.951326	18372	0.998981	No
MinorSalivaryGland	143	FAIM2	ENSG00000135472.8	12	49866896	49904217	0.00810396	0.0137014	0.55531	18372	0.98863	No
MinorSalivaryGland	143	AQP2	ENSG00000167580.7	12	49950741	49958871	-0.0117825	0.0167588	0.483367	18372	0.988293	No
MinorSalivaryGland	143	AQP5	ENSG00000161798.6	12	49961870	49965681	-0.0248183	0.016232	0.128881	18372	0.986143	No
MinorSalivaryGland	143	AQP6	ENSG00000086159.12	12	49967239	49977139	-0.0247252	0.0139676	0.0792157	18372	0.986143	No
MinorSalivaryGland	143	RACGAP1	ENSG00000161800.12	12	49989162	50033136	-0.00795858	0.00692488	0.25271	18372	0.986143	No
MinorSalivaryGland	143	ASIC1	ENSG00000110881.11	12	50057548	50083611	-0.00760904	0.0069019	0.272452	18372	0.986143	No
MinorSalivaryGland	143	SMARCD1	ENSG00000066117.14	12	50084972	50100712	0.0038805	0.0028305	0.172926	18372	0.986143	No
MinorSalivaryGland	143	GPD1	ENSG00000167588.12	12	50103819	50111319	-0.0125174	0.0207573	0.547615	18372	0.988419	No
MinorSalivaryGland	143	COX14	ENSG00000178449.8	12	50111979	50120457	0.00435751	0.00533643	0.415785	18372	0.987951	No
MinorSalivaryGland	143	CERS5	ENSG00000139624.12	12	50129306	50167533	-0.000924852	0.00236341	0.696248	18372	0.99254	No
MinorSalivaryGland	143	LIMA1	ENSG00000050405.13	12	50175788	50283546	-0.00413737	0.00360488	0.253352	18372	0.986143	No
MinorSalivaryGland	143	FAM186A	ENSG00000185958.9	12	50326230	50396622	-0.0118009	0.0121566	0.333615	18372	0.986143	No
MinorSalivaryGland	143	LARP4	ENSG00000161813.21	12	50392383	50480004	-0.000607377	0.00475366	0.898543	18372	0.997606	No
MinorSalivaryGland	143	DIP2B	ENSG00000066084.12	12	50505107	50748667	0.00285884	0.0037993	0.453233	18372	0.988293	No
MinorSalivaryGland	143	ATF1	ENSG00000123268.8	12	50763710	50821122	-0.00434737	0.00455382	0.34165	18372	0.986143	No
MinorSalivaryGland	143	TMPRSS12	ENSG00000186452.10	12	50842920	50887884	-0.0275305	0.026672	0.304043	18372	0.986143	No
MinorSalivaryGland	143	METTL7A	ENSG00000185432.11	12	50923472	50932517	0.000402597	0.0057077	0.943884	18372	0.998137	No
MinorSalivaryGland	143	RP11-407N8.6	ENSG00000274156.1	12	50934942	50935464	0.027432	0.0229952	0.235226	18372	0.986143	No
MinorSalivaryGland	143	SLC11A2	ENSG00000110911.14	12	50979401	51028566	-0.00417959	0.00483891	0.389436	18372	0.987622	No
MinorSalivaryGland	143	LETMD1	ENSG00000050426.15	12	51047962	51060424	-0.00551159	0.00358195	0.126485	18372	0.986143	No
MinorSalivaryGland	143	CSRNP2	ENSG00000110925.6	12	51061205	51083664	-0.000636521	0.00383324	0.868393	18372	0.995887	No
MinorSalivaryGland	143	TFCP2	ENSG00000135457.9	12	51093663	51173134	-0.00124021	0.00313995	0.693554	18372	0.99254	No
MinorSalivaryGland	143	POU6F1	ENSG00000184271.16	12	51186936	51217708	-0.00255992	0.00420709	0.544011	18372	0.988419	No
MinorSalivaryGland	143	DAZAP2	ENSG00000183283.15	12	51238292	51271362	-0.00379942	0.00312847	0.226935	18372	0.986143	No
MinorSalivaryGland	143	SMAGP	ENSG00000170545.16	12	51244558	51270717	-0.00668596	0.00557443	0.232717	18372	0.986143	No
MinorSalivaryGland	143	BIN2	ENSG00000110934.10	12	51281038	51324668	0.000804507	0.00689736	0.907339	18372	0.997606	No
MinorSalivaryGland	143	GALNT6	ENSG00000139629.15	12	51351247	51392867	0.0134916	0.0104907	0.20088	18372	0.986143	No
MinorSalivaryGland	143	SLC4A8	ENSG00000050438.16	12	51403073	51515763	-0.0110361	0.0120038	0.359723	18372	0.986143	No
MinorSalivaryGland	143	SCN8A	ENSG00000196876.15	12	51590266	51812864	0.012422	0.0112574	0.27202	18372	0.986143	No
MinorSalivaryGland	143	FIGNL2	ENSG00000261308.2	12	51817840	51848766	0.00533443	0.01272	0.675687	18372	0.99254	No
MinorSalivaryGland	143	ACVRL1	ENSG00000139567.12	12	51906908	51923361	0.0128424	0.00651568	0.0510069	18372	0.986143	No
MinorSalivaryGland	143	ACVR1B	ENSG00000135503.12	12	51951667	51997078	-0.00500514	0.00415743	0.230977	18372	0.986143	No
MinorSalivaryGland	143	GRASP	ENSG00000161835.10	12	52006940	52015889	0.00983084	0.00933246	0.294255	18372	0.986143	No
MinorSalivaryGland	143	NR4A1	ENSG00000123358.19	12	52022832	52059507	0.0518508	0.02424	0.0344399	18372	0.986143	No
MinorSalivaryGland	143	RP11-1100L3.8	ENSG00000259884.1	12	52058459	52058619	0.0221849	0.0334381	0.508297	18372	0.988293	No
MinorSalivaryGland	143	ATG101	ENSG00000123395.14	12	52069246	52077494	0.00340765	0.00464797	0.464886	18372	0.988293	No
MinorSalivaryGland	143	RP1-288H2.2	ENSG00000257989.1	12	52092485	52104297	-0.0208663	0.0224691	0.354911	18372	0.986143	No
MinorSalivaryGland	143	LINC00592	ENSG00000258279.3	12	52164115	52223804	-0.0115149	0.0245548	0.639952	18372	0.99254	No
MinorSalivaryGland	143	KRT80	ENSG00000167767.13	12	52168996	52192000	-0.00989396	0.0108932	0.365541	18372	0.986143	No
MinorSalivaryGland	143	KRT7	ENSG00000135480.15	12	52232520	52252186	0.00873418	0.0081968	0.288744	18372	0.986143	No
MinorSalivaryGland	143	KRT86	ENSG00000170442.11	12	52249300	52309163	-0.00287092	0.010436	0.78371	18372	0.995148	No
MinorSalivaryGland	143	KRT81	ENSG00000205426.10	12	52285913	52291534	0.0065401	0.0198119	0.741887	18372	0.993637	No
MinorSalivaryGland	143	KRT83	ENSG00000170523.3	12	52314301	52321398	0.0495561	0.0303249	0.104822	18372	0.986143	No
MinorSalivaryGland	143	KRT75	ENSG00000170454.5	12	52424070	52434525	0.0428029	0.0319434	0.182769	18372	0.986143	No
MinorSalivaryGland	143	KRT6B	ENSG00000185479.5	12	52446651	52452126	0.0127988	0.0237187	0.590459	18372	0.991267	No
MinorSalivaryGland	143	KRT6C	ENSG00000170465.9	12	52468516	52473785	0.0145034	0.0249594	0.562266	18372	0.98863	No
MinorSalivaryGland	143	KRT6A	ENSG00000205420.10	12	52487174	52493257	0.0107547	0.0231637	0.643273	18372	0.99254	No
MinorSalivaryGland	143	KRT5	ENSG00000186081.11	12	52514575	52520687	0.0133232	0.011248	0.23854	18372	0.986143	No
MinorSalivaryGland	143	KRT74	ENSG00000170484.9	12	52565782	52573825	0.0149199	0.0277176	0.591371	18372	0.991267	No
MinorSalivaryGland	143	KRT72	ENSG00000170486.10	12	52585589	52601466	-0.0193602	0.0309655	0.533004	18372	0.988293	No
MinorSalivaryGland	143	KRT2	ENSG00000172867.3	12	52644558	52652164	0.0270571	0.0579253	0.641267	18372	0.99254	No
MinorSalivaryGland	143	KRT1	ENSG00000167768.4	12	52674736	52680407	0.0061234	0.051748	0.906001	18372	0.997606	No
MinorSalivaryGland	143	KRT77	ENSG00000189182.9	12	52689626	52703463	0.0130634	0.0412226	0.751866	18372	0.994254	No
MinorSalivaryGland	143	KRT76	ENSG00000185069.2	12	52768155	52777345	0.0274147	0.0384318	0.477012	18372	0.988293	No
MinorSalivaryGland	143	KRT3	ENSG00000186442.7	12	52789685	52796117	0.00204729	0.0346772	0.953019	18372	0.998981	No
MinorSalivaryGland	143	KRT4	ENSG00000170477.12	12	52806549	52814551	-0.0483734	0.0337339	0.15416	18372	0.986143	No
MinorSalivaryGland	143	KRT79	ENSG00000185640.5	12	52821447	52834295	0.0413371	0.0313494	0.189794	18372	0.986143	No
MinorSalivaryGland	143	KRT78	ENSG00000170423.12	12	52837804	52849092	0.0147621	0.0293862	0.616335	18372	0.991511	No
MinorSalivaryGland	143	KRT8	ENSG00000170421.12	12	52897187	52949920	0.00757275	0.00770545	0.327678	18372	0.986143	No
MinorSalivaryGland	143	KRT18	ENSG00000111057.10	12	52948871	52952901	-0.00558542	0.00581969	0.339097	18372	0.986143	No
MinorSalivaryGland	143	EIF4B	ENSG00000063046.17	12	53006158	53042209	-0.00686746	0.00432301	0.114764	18372	0.986143	No
MinorSalivaryGland	143	TNS2	ENSG00000111077.17	12	53047051	53064315	0.00290628	0.00458277	0.527164	18372	0.988293	No
MinorSalivaryGland	143	SPRYD3	ENSG00000167778.8	12	53064373	53079420	0.00331187	0.004206	0.432578	18372	0.987951	No
MinorSalivaryGland	143	IGFBP6	ENSG00000167779.7	12	53097436	53102345	0.021187	0.0144784	0.145965	18372	0.986143	No
MinorSalivaryGland	143	SOAT2	ENSG00000167780.11	12	53103518	53124538	0.0166204	0.0182949	0.365435	18372	0.986143	No
MinorSalivaryGland	143	CSAD	ENSG00000139631.18	12	53157663	53180909	-0.00108516	0.00474157	0.819363	18372	0.995429	No
MinorSalivaryGland	143	ZNF740	ENSG00000139651.10	12	53180700	53195141	0.00206658	0.00415056	0.619455	18372	0.991511	No
MinorSalivaryGland	143	ITGB7	ENSG00000139626.15	12	53195374	53207307	-0.00523858	0.00860979	0.544033	18372	0.988419	No
MinorSalivaryGland	143	RARG	ENSG00000172819.16	12	53210567	53232980	0.00112511	0.00492662	0.819741	18372	0.995429	No
MinorSalivaryGland	143	MFSD5	ENSG00000182544.8	12	53251251	53254405	-0.0044541	0.00401385	0.269336	18372	0.986143	No
MinorSalivaryGland	143	ESPL1	ENSG00000135476.11	12	53268299	53293643	0.0043814	0.0134771	0.745667	18372	0.994254	No
MinorSalivaryGland	143	PFDN5	ENSG00000123349.13	12	53295291	53299450	-0.004673	0.00437661	0.287772	18372	0.986143	No
MinorSalivaryGland	143	C12orf10	ENSG00000139637.13	12	53299686	53307177	-0.00253589	0.00316285	0.424256	18372	0.987951	No
MinorSalivaryGland	143	AAAS	ENSG00000094914.12	12	53307456	53324864	0.00335816	0.0029295	0.253921	18372	0.986143	No
MinorSalivaryGland	143	SP1	ENSG00000185591.9	12	53380176	53416446	-0.00347435	0.00353425	0.327544	18372	0.986143	No
MinorSalivaryGland	143	AMHR2	ENSG00000135409.10	12	53423855	53431534	0.0391083	0.0259281	0.134075	18372	0.986143	No
MinorSalivaryGland	143	PRR13	ENSG00000205352.10	12	53441605	53446645	-0.00211866	0.00277112	0.446029	18372	0.987951	No
MinorSalivaryGland	143	PCBP2	ENSG00000197111.15	12	53452102	53479668	-0.00493154	0.00333098	0.141337	18372	0.986143	No
MinorSalivaryGland	143	MAP3K12	ENSG00000139625.12	12	53481163	53500063	-0.00187997	0.00479475	0.695682	18372	0.99254	No
MinorSalivaryGland	143	TARBP2	ENSG00000139546.10	12	53500937	53506431	0.00257683	0.00358704	0.473912	18372	0.988293	No
MinorSalivaryGland	143	NPFF	ENSG00000139574.8	12	53506690	53507638	0.00599535	0.00765366	0.434963	18372	0.987951	No
MinorSalivaryGland	143	ATF7	ENSG00000170653.18	12	53507856	53626410	0.00245811	0.00300049	0.414263	18372	0.987951	No
MinorSalivaryGland	143	ATP5G2	ENSG00000135390.17	12	53632726	53677408	-0.00797939	0.00435878	0.069614	18372	0.986143	No
MinorSalivaryGland	143	CALCOCO1	ENSG00000012822.15	12	53708517	53727745	-0.0101843	0.00507317	0.0469264	18372	0.986143	No
MinorSalivaryGland	143	HOXC13	ENSG00000123364.4	12	53938765	53946544	0.0343386	0.03141	0.276462	18372	0.986143	No
MinorSalivaryGland	143	HOXC6	ENSG00000197757.7	12	53990624	54030823	0.0278765	0.0221462	0.210543	18372	0.986143	No
MinorSalivaryGland	143	HOXC9	ENSG00000180806.4	12	53994895	54003337	0.0341507	0.030208	0.260494	18372	0.986143	No
MinorSalivaryGland	143	HOXC8	ENSG00000037965.5	12	54009106	54012362	0.0488175	0.0341491	0.155426	18372	0.986143	No
MinorSalivaryGland	143	HOXC5	ENSG00000172789.3	12	54032853	54035358	0.0034032	0.0300682	0.910073	18372	0.997606	No
MinorSalivaryGland	143	HOXC4	ENSG00000198353.7	12	54037854	54056030	-0.00415188	0.0175992	0.813899	18372	0.995429	No
MinorSalivaryGland	143	FLJ12825	ENSG00000248265.1	12	54058254	54122234	-0.00676286	0.0226971	0.766244	18372	0.994636	No
MinorSalivaryGland	143	RP11-834C11.4	ENSG00000250742.2	12	54126098	54142493	0.0078047	0.0106273	0.464126	18372	0.988293	No
MinorSalivaryGland	143	SMUG1	ENSG00000123415.15	12	54129518	54189008	0.00574672	0.00309107	0.0654372	18372	0.986143	No
MinorSalivaryGland	143	RP11-834C11.15	ENSG00000283073.1	12	54142591	54147485	-0.0256923	0.0249798	0.305756	18372	0.986143	No
MinorSalivaryGland	143	RP11-834C11.11	ENSG00000260470.1	12	54145069	54146295	0.0466956	0.0287637	0.107101	18372	0.986143	No
MinorSalivaryGland	143	RP11-834C11.10	ENSG00000257534.1	12	54162065	54164452	-0.00234497	0.0290177	0.935725	18372	0.998137	No
MinorSalivaryGland	143	CBX5	ENSG00000094916.15	12	54230940	54280133	0.00500401	0.0031451	0.114207	18372	0.986143	No
MinorSalivaryGland	143	HNRNPA1	ENSG00000135486.17	12	54280193	54287088	-0.0027252	0.00374351	0.468033	18372	0.988293	No
MinorSalivaryGland	143	NFE2	ENSG00000123405.13	12	54292111	54301121	0.0141107	0.0185153	0.447479	18372	0.987951	No
MinorSalivaryGland	143	COPZ1	ENSG00000111481.9	12	54301202	54351849	0.00438875	0.00299861	0.145899	18372	0.986143	No
MinorSalivaryGland	143	GPR84	ENSG00000139572.3	12	54362445	54364487	0.00423009	0.0196056	0.829539	18372	0.995429	No
MinorSalivaryGland	143	ZNF385A	ENSG00000161642.17	12	54369133	54391298	0.00174177	0.00764287	0.820112	18372	0.995429	No
MinorSalivaryGland	143	ITGA5	ENSG00000161638.10	12	54395261	54419460	-0.000529672	0.00643394	0.934525	18372	0.998137	No
MinorSalivaryGland	143	GTSF1	ENSG00000170627.10	12	54455950	54473599	0.0332625	0.025143	0.188353	18372	0.986143	No
MinorSalivaryGland	143	NCKAP1L	ENSG00000123338.12	12	54497711	54548238	-7.71614e-05	0.00654288	0.99061	18372	0.999711	No
MinorSalivaryGland	143	PDE1B	ENSG00000123360.11	12	54549350	54579239	-0.0215088	0.00993089	0.0322841	18372	0.986143	No
MinorSalivaryGland	143	PPP1R1A	ENSG00000135447.16	12	54575387	54588659	-0.0290504	0.0193244	0.135368	18372	0.986143	No
MinorSalivaryGland	143	LACRT	ENSG00000135413.8	12	54630811	54634895	-0.0638639	0.052528	0.226426	18372	0.986143	No
MinorSalivaryGland	143	DCD	ENSG00000161634.11	12	54644591	54648493	-0.0169682	0.0543165	0.755278	18372	0.994254	No
MinorSalivaryGland	143	MUCL1	ENSG00000172551.10	12	54830519	54858393	-0.0301223	0.0262649	0.2537	18372	0.986143	No
MinorSalivaryGland	143	TESPA1	ENSG00000135426.15	12	54948018	54984746	0.0113283	0.0113379	0.319713	18372	0.986143	No
MinorSalivaryGland	143	METTL7B	ENSG00000170439.6	12	55681546	55684567	0.0025515	0.0272819	0.925642	18372	0.998137	No
MinorSalivaryGland	143	ITGA7	ENSG00000135424.15	12	55684612	55716036	0.00608917	0.0071775	0.397908	18372	0.987951	No
MinorSalivaryGland	143	BLOC1S1	ENSG00000135441.7	12	55716044	55720087	-0.00213079	0.00535282	0.691281	18372	0.99254	No
MinorSalivaryGland	143	RDH5	ENSG00000135437.9	12	55720367	55724705	0.00764052	0.00952932	0.424246	18372	0.987951	No
MinorSalivaryGland	143	CD63	ENSG00000135404.11	12	55725323	55729661	-0.00256791	0.00439689	0.560288	18372	0.98863	No
MinorSalivaryGland	143	GDF11	ENSG00000135414.9	12	55743280	55757273	0.00424169	0.0050161	0.399436	18372	0.987951	No
MinorSalivaryGland	143	SARNP	ENSG00000205323.8	12	55757279	55817756	-0.000119328	0.00314301	0.969777	18372	0.999316	No
MinorSalivaryGland	143	ORMDL2	ENSG00000123353.9	12	55817919	55820959	0.00305908	0.00490124	0.533708	18372	0.988293	No
MinorSalivaryGland	143	DNAJC14	ENSG00000135392.15	12	55821880	55829607	0.00154607	0.00448135	0.730693	18372	0.99307	No
MinorSalivaryGland	143	MMP19	ENSG00000123342.15	12	55836247	55842966	-0.0122309	0.0108141	0.260284	18372	0.986143	No
MinorSalivaryGland	143	PYM1	ENSG00000170473.16	12	55901413	55932560	-0.00224232	0.00359686	0.534188	18372	0.988293	No
MinorSalivaryGland	143	DGKA	ENSG00000065357.19	12	55927614	55954027	-0.00180556	0.00619698	0.771274	18372	0.994636	No
MinorSalivaryGland	143	PMEL	ENSG00000185664.14	12	55954105	55973317	-0.00592437	0.0187204	0.752195	18372	0.994254	No
MinorSalivaryGland	143	CDK2	ENSG00000123374.10	12	55966769	55972784	0.000907907	0.00412338	0.826098	18372	0.995429	No
MinorSalivaryGland	143	RAB5B	ENSG00000111540.15	12	55973913	55996683	-0.000941738	0.00261654	0.719536	18372	0.992911	No
MinorSalivaryGland	143	SUOX	ENSG00000139531.12	12	55997180	56006641	0.00760709	0.00520866	0.146753	18372	0.986143	No
MinorSalivaryGland	143	IKZF4	ENSG00000123411.14	12	56007659	56038435	4.53699e-05	0.00359269	0.989945	18372	0.999711	No
MinorSalivaryGland	143	RPS26	ENSG00000197728.9	12	56041853	56044675	-0.00144837	0.016907	0.931873	18372	0.998137	No
MinorSalivaryGland	143	ERBB3	ENSG00000065361.14	12	56079857	56103505	-0.00985394	0.00662755	0.139665	18372	0.986143	No
MinorSalivaryGland	143	PA2G4	ENSG00000170515.13	12	56104319	56113907	-0.00178486	0.00276385	0.519641	18372	0.988293	No
MinorSalivaryGland	143	RPL41	ENSG00000229117.8	12	56116586	56117943	-0.00552596	0.00525451	0.295051	18372	0.986143	No
MinorSalivaryGland	143	ZC3H10	ENSG00000135482.6	12	56118159	56127514	0.00361181	0.004007	0.369179	18372	0.986143	No
MinorSalivaryGland	143	ESYT1	ENSG00000139641.12	12	56128056	56144671	-0.000841609	0.00473439	0.859205	18372	0.995429	No
MinorSalivaryGland	143	MYL6B	ENSG00000196465.10	12	56152256	56157982	-0.00444346	0.00865072	0.608432	18372	0.991433	No
MinorSalivaryGland	143	MYL6	ENSG00000092841.18	12	56158161	56162982	0.00233101	0.00479577	0.627807	18372	0.992324	No
MinorSalivaryGland	143	SMARCC2	ENSG00000139613.11	12	56163497	56189567	-0.00172781	0.00417073	0.679409	18372	0.99254	No
MinorSalivaryGland	143	RNF41	ENSG00000181852.17	12	56202175	56221933	0.00177796	0.00292894	0.544967	18372	0.988419	No
MinorSalivaryGland	143	NABP2	ENSG00000139579.12	12	56222015	56229854	-0.00413842	0.00395687	0.2977	18372	0.986143	No
MinorSalivaryGland	143	SLC39A5	ENSG00000139540.11	12	56230049	56237806	-0.00969292	0.0150655	0.521192	18372	0.988293	No
MinorSalivaryGland	143	ANKRD52	ENSG00000139645.9	12	56237847	56258391	0.00514304	0.00409349	0.211393	18372	0.986143	No
MinorSalivaryGland	143	COQ10A	ENSG00000135469.13	12	56266858	56270966	0.00255928	0.00805312	0.751184	18372	0.994254	No
MinorSalivaryGland	143	CS	ENSG00000062485.18	12	56271699	56300392	-0.00140588	0.0043631	0.747842	18372	0.994254	No
MinorSalivaryGland	143	CNPY2	ENSG00000257727.5	12	56309842	56316222	0.00405489	0.00315013	0.200477	18372	0.986143	No
MinorSalivaryGland	143	PAN2	ENSG00000135473.14	12	56316337	56334053	0.00885778	0.00576894	0.12729	18372	0.986143	No
MinorSalivaryGland	143	IL23A	ENSG00000110944.8	12	56334174	56340410	-0.00956646	0.0119862	0.426362	18372	0.987951	No
MinorSalivaryGland	143	STAT2	ENSG00000170581.13	12	56341597	56360126	0.000903075	0.00425806	0.832397	18372	0.995429	No
MinorSalivaryGland	143	APOF	ENSG00000175336.9	12	56360569	56362823	-0.0402079	0.0276875	0.149033	18372	0.986143	No
MinorSalivaryGland	143	TIMELESS	ENSG00000111602.11	12	56416373	56449403	0.00871746	0.00590649	0.142565	18372	0.986143	No
MinorSalivaryGland	143	SPRYD4	ENSG00000176422.13	12	56468567	56479707	-0.000688322	0.00383316	0.85779	18372	0.995429	No
MinorSalivaryGland	143	GLS2	ENSG00000135423.12	12	56479780	56488414	-0.0148812	0.0128508	0.249146	18372	0.986143	No
MinorSalivaryGland	143	RBMS2	ENSG00000076067.12	12	56521929	56595595	-0.00677349	0.00486039	0.16599	18372	0.986143	No
MinorSalivaryGland	143	BAZ2A	ENSG00000076108.11	12	56596197	56636816	-0.000581223	0.00416055	0.88913	18372	0.996533	No
MinorSalivaryGland	143	ATP5B	ENSG00000110955.8	12	56638175	56646068	0.00454454	0.00518087	0.382129	18372	0.987622	No
MinorSalivaryGland	143	PTGES3	ENSG00000110958.15	12	56663341	56688408	-0.00235339	0.00388672	0.545984	18372	0.988419	No
MinorSalivaryGland	143	NACA	ENSG00000196531.10	12	56712428	56731595	-0.00600988	0.0039996	0.135542	18372	0.986143	No
MinorSalivaryGland	143	PRIM1	ENSG00000198056.13	12	56731629	56752373	-0.00514229	0.00640795	0.423845	18372	0.987951	No
MinorSalivaryGland	143	HSD17B6	ENSG00000025423.11	12	56752161	56787790	-0.00338978	0.0163585	0.836188	18372	0.995429	No
MinorSalivaryGland	143	SDR9C7	ENSG00000170426.1	12	56923154	56934405	0.00588355	0.0222974	0.792331	18372	0.995148	No
MinorSalivaryGland	143	RDH16	ENSG00000139547.7	12	56951431	56959374	-0.00133773	0.0112543	0.90558	18372	0.997606	No
MinorSalivaryGland	143	GPR182	ENSG00000166856.2	12	56994446	56998441	0.00549341	0.0201678	0.785791	18372	0.995148	No
MinorSalivaryGland	143	ZBTB39	ENSG00000166860.2	12	56998834	57006446	0.00165818	0.00587423	0.778211	18372	0.995033	No
MinorSalivaryGland	143	MYO1A	ENSG00000166866.12	12	57028517	57051198	0.00361666	0.0162887	0.824662	18372	0.995429	No
MinorSalivaryGland	143	NEMP1	ENSG00000166881.9	12	57055643	57088063	-0.00783393	0.00476953	0.103084	18372	0.986143	No
MinorSalivaryGland	143	NAB2	ENSG00000166886.12	12	57088894	57095407	0.000632147	0.00624925	0.919594	18372	0.998137	No
MinorSalivaryGland	143	STAT6	ENSG00000166888.11	12	57095477	57132139	-0.00474956	0.00344389	0.170399	18372	0.986143	No
MinorSalivaryGland	143	LRP1	ENSG00000123384.13	12	57128493	57213351	-0.00187715	0.00737912	0.799628	18372	0.995148	No
MinorSalivaryGland	143	NXPH4	ENSG00000182379.9	12	57216795	57226449	-0.0122069	0.0166556	0.465038	18372	0.988293	No
MinorSalivaryGland	143	SHMT2	ENSG00000182199.10	12	57229327	57234902	0.00312544	0.00629537	0.620466	18372	0.991511	No
MinorSalivaryGland	143	NDUFA4L2	ENSG00000185633.10	12	57234936	57240715	0.00455585	0.0105779	0.667457	18372	0.99254	No
MinorSalivaryGland	143	STAC3	ENSG00000185482.7	12	57243453	57251193	-0.00507076	0.0105402	0.631324	18372	0.992324	No
MinorSalivaryGland	143	R3HDM2	ENSG00000179912.20	12	57253764	57431005	0.00398939	0.00364642	0.276103	18372	0.986143	No
MinorSalivaryGland	143	INHBE	ENSG00000139269.2	12	57452323	57459280	-0.000234597	0.0207643	0.991004	18372	0.999711	No
MinorSalivaryGland	143	GLI1	ENSG00000111087.9	12	57460135	57472254	0.0229387	0.0182903	0.212207	18372	0.986143	No
MinorSalivaryGland	143	ARHGAP9	ENSG00000123329.17	12	57472263	57488814	-0.00229391	0.00679449	0.736239	18372	0.993219	No
MinorSalivaryGland	143	MARS	ENSG00000166986.14	12	57475445	57516587	0.00805889	0.00475221	0.0924915	18372	0.986143	No
MinorSalivaryGland	143	DDIT3	ENSG00000175197.11	12	57516656	57520517	0.00997343	0.00965846	0.303846	18372	0.986143	No
MinorSalivaryGland	143	MBD6	ENSG00000166987.14	12	57520710	57530101	0.00305774	0.00440893	0.489304	18372	0.988293	No
MinorSalivaryGland	143	DCTN2	ENSG00000175203.15	12	57530149	57547331	-0.00196917	0.00274926	0.475213	18372	0.988293	No
MinorSalivaryGland	143	KIF5A	ENSG00000155980.11	12	57549998	57586632	-0.00351516	0.0110259	0.75042	18372	0.994254	No
MinorSalivaryGland	143	PIP4K2C	ENSG00000166908.17	12	57591174	57603418	0.00163995	0.00329735	0.619842	18372	0.991511	No
MinorSalivaryGland	143	DTX3	ENSG00000178498.15	12	57604622	57609804	-0.000997058	0.00435904	0.819462	18372	0.995429	No
MinorSalivaryGland	143	ARHGEF25	ENSG00000240771.6	12	57610180	57619379	-0.0009128	0.00556111	0.869895	18372	0.996034	No
MinorSalivaryGland	143	SLC26A10	ENSG00000135502.17	12	57619527	57625894	0.00589117	0.00909244	0.518265	18372	0.988293	No
MinorSalivaryGland	143	B4GALNT1	ENSG00000135454.13	12	57626152	57633355	0.00296498	0.00972394	0.760954	18372	0.994254	No
MinorSalivaryGland	143	OS9	ENSG00000135506.15	12	57693955	57721557	-0.00344416	0.00445957	0.441439	18372	0.987951	No
MinorSalivaryGland	143	AGAP2	ENSG00000135439.11	12	57723761	57742157	0.00751362	0.00858271	0.383071	18372	0.987622	No
MinorSalivaryGland	143	TSPAN31	ENSG00000135452.9	12	57739736	57750211	0.00555152	0.00333346	0.0984215	18372	0.986143	No
MinorSalivaryGland	143	CDK4	ENSG00000135446.16	12	57750442	57756013	0.000428455	0.00323873	0.894974	18372	0.997606	No
MinorSalivaryGland	143	MARCH9	ENSG00000139266.5	12	57755098	57760407	-0.00126469	0.0040329	0.754369	18372	0.994254	No
MinorSalivaryGland	143	CYP27B1	ENSG00000111012.9	12	57762339	57767251	0.00647024	0.011148	0.562727	18372	0.98863	No
MinorSalivaryGland	143	METTL1	ENSG00000037897.16	12	57768471	57772599	0.00336694	0.00769431	0.662465	18372	0.99254	No
MinorSalivaryGland	143	METTL21B	ENSG00000123427.16	12	57771606	57782541	-0.000627418	0.00612164	0.918536	18372	0.998137	No
MinorSalivaryGland	143	TSFM	ENSG00000123297.17	12	57782589	57808071	0.00303806	0.00427188	0.478343	18372	0.988293	No
MinorSalivaryGland	143	AVIL	ENSG00000135407.10	12	57797740	57818704	0.00115623	0.0106271	0.913541	18372	0.997776	No
MinorSalivaryGland	143	RP11-571M6.17	ENSG00000270039.1	12	57803838	57804415	-0.000780588	0.0120108	0.948289	18372	0.998919	No
MinorSalivaryGland	143	RP11-571M6.18	ENSG00000269903.1	12	57814494	57814926	0.00386662	0.0159165	0.80847	18372	0.995429	No
MinorSalivaryGland	143	CTDSP2	ENSG00000175215.10	12	57819927	57846739	-0.00297601	0.00407187	0.466272	18372	0.988293	No
MinorSalivaryGland	143	RP11-620J15.2	ENSG00000245651.2	12	57869835	57895651	-0.0428038	0.0273334	0.119963	18372	0.986143	No
MinorSalivaryGland	143	RP11-620J15.3	ENSG00000257698.1	12	57931528	57936175	-0.00488	0.00758394	0.52114	18372	0.988293	No
MinorSalivaryGland	143	ATP23	ENSG00000166896.7	12	57941541	57957269	0.00756958	0.0073334	0.304034	18372	0.986143	No
MinorSalivaryGland	143	RP11-362K2.2	ENSG00000258231.5	12	58544124	58813060	0.0111188	0.0261295	0.671208	18372	0.99254	No
MinorSalivaryGland	143	LRIG3	ENSG00000139263.11	12	58872149	58920522	0.00493551	0.00675147	0.466176	18372	0.988293	No
MinorSalivaryGland	143	SLC16A7	ENSG00000118596.11	12	59596067	59789855	0.00391515	0.00757983	0.606433	18372	0.991433	No
MinorSalivaryGland	143	FAM19A2	ENSG00000198673.10	12	61708259	62279150	-0.009323	0.0119145	0.435454	18372	0.987951	No
MinorSalivaryGland	143	USP15	ENSG00000135655.15	12	62260338	62417431	-0.0040821	0.0039379	0.30198	18372	0.986143	No
MinorSalivaryGland	143	MON2	ENSG00000061987.14	12	62466817	62600479	-0.00121712	0.0038914	0.754993	18372	0.994254	No
MinorSalivaryGland	143	LINC01465	ENSG00000221949.5	12	62601751	62603685	0.0107258	0.0124541	0.390816	18372	0.987666	No
MinorSalivaryGland	143	RP11-631N16.4	ENSG00000275180.1	12	62603909	62604399	-0.00876107	0.0100538	0.385251	18372	0.987622	No
MinorSalivaryGland	143	RP11-631N16.2	ENSG00000257354.2	12	62613605	62622213	-0.00422004	0.00651518	0.51839	18372	0.988293	No
MinorSalivaryGland	143	PPM1H	ENSG00000111110.11	12	62643982	62935037	0.0203255	0.00732744	0.00641763	18372	0.986143	No
MinorSalivaryGland	143	AVPR1A	ENSG00000166148.3	12	63142759	63150942	0.0111803	0.0109963	0.311306	18372	0.986143	No
MinorSalivaryGland	143	DPY19L2	ENSG00000177990.11	12	63558913	63668849	0.00749902	0.0090035	0.406542	18372	0.987951	No
MinorSalivaryGland	143	TMEM5	ENSG00000118600.11	12	63779803	63809558	0.000614089	0.00381645	0.872436	18372	0.996034	No
MinorSalivaryGland	143	SRGAP1	ENSG00000196935.8	12	63844293	64162221	-0.00691053	0.00600579	0.252147	18372	0.986143	No
MinorSalivaryGland	143	C12orf66	ENSG00000174206.12	12	64186316	64222296	0.00346425	0.00537363	0.520357	18372	0.988293	No
MinorSalivaryGland	143	C12orf56	ENSG00000185306.12	12	64264762	64390741	-0.0149789	0.0235001	0.52507	18372	0.988293	No
MinorSalivaryGland	143	XPOT	ENSG00000184575.11	12	64404350	64451127	0.00308271	0.00555422	0.579904	18372	0.991267	No
MinorSalivaryGland	143	TBK1	ENSG00000183735.9	12	64455840	64502108	-0.00153378	0.00281666	0.587074	18372	0.991267	No
MinorSalivaryGland	143	RASSF3	ENSG00000153179.12	12	64507001	64697567	0.00154255	0.00468297	0.742426	18372	0.993797	No
MinorSalivaryGland	143	GNS	ENSG00000135677.10	12	64713445	64759447	0.00261733	0.00344018	0.448249	18372	0.98803	No
MinorSalivaryGland	143	TBC1D30	ENSG00000111490.12	12	64781193	64881032	0.0116093	0.00573223	0.0450405	18372	0.986143	No
MinorSalivaryGland	143	RP11-766N7.3	ENSG00000255693.1	12	64883394	64977522	0.00130428	0.0180994	0.942671	18372	0.998137	No
MinorSalivaryGland	143	WIF1	ENSG00000156076.9	12	65050626	65121566	-0.0164498	0.0182712	0.369742	18372	0.986143	No
MinorSalivaryGland	143	LEMD3	ENSG00000174106.2	12	65169571	65248327	-0.000147287	0.00322304	0.963626	18372	0.999024	No
MinorSalivaryGland	143	MSRB3	ENSG00000174099.10	12	65278643	65488244	0.00614217	0.00616911	0.321416	18372	0.986143	No
MinorSalivaryGland	143	LLPH	ENSG00000139233.6	12	66116555	66130750	-0.00247378	0.00352182	0.483768	18372	0.988293	No
MinorSalivaryGland	143	TMBIM4	ENSG00000155957.17	12	66135846	66170072	-0.00388312	0.00381258	0.310472	18372	0.986143	No
MinorSalivaryGland	143	IRAK3	ENSG00000090376.10	12	66188879	66254622	0.00140799	0.00631636	0.82398	18372	0.995429	No
MinorSalivaryGland	143	HELB	ENSG00000127311.9	12	66302545	66347430	0.00259517	0.0065539	0.692822	18372	0.99254	No
MinorSalivaryGland	143	GRIP1	ENSG00000155974.11	12	66347646	66804186	0.00415851	0.0071053	0.559457	18372	0.98863	No
MinorSalivaryGland	143	CAND1	ENSG00000111530.12	12	67269281	67319951	-0.00110911	0.00254728	0.664041	18372	0.99254	No
MinorSalivaryGland	143	DYRK2	ENSG00000127334.10	12	67648338	67665406	-0.00569162	0.00511261	0.267807	18372	0.986143	No
MinorSalivaryGland	143	RP11-43N5.1	ENSG00000255970.1	12	67709047	67729475	-0.04186	0.0240218	0.0839469	18372	0.986143	No
MinorSalivaryGland	143	LINC01479	ENSG00000255772.5	12	67929235	67970017	-0.00445991	0.0259031	0.863586	18372	0.995429	No
MinorSalivaryGland	143	MDM1	ENSG00000111554.14	12	68272443	68332381	-0.0036151	0.00405471	0.374388	18372	0.986143	No
MinorSalivaryGland	143	RP11-81H14.2	ENSG00000251301.6	12	68332888	68451663	0.00270837	0.0186286	0.884647	18372	0.99613	No
MinorSalivaryGland	143	RP11-81H14.1	ENSG00000273824.1	12	68426331	68427737	0.00956272	0.0261317	0.715047	18372	0.99254	No
MinorSalivaryGland	143	RAP1B	ENSG00000127314.17	12	68610839	68671901	-0.00449334	0.00358871	0.212957	18372	0.986143	No
MinorSalivaryGland	143	RP11-637A17.2	ENSG00000247363.2	12	68674371	68687755	-0.0143402	0.0237831	0.547667	18372	0.988419	No
MinorSalivaryGland	143	NUP107	ENSG00000111581.9	12	68686734	68745809	-0.00279036	0.00431084	0.51867	18372	0.988293	No
MinorSalivaryGland	143	SLC35E3	ENSG00000175782.9	12	68746106	68793964	0.00498779	0.00406483	0.222182	18372	0.986143	No
MinorSalivaryGland	143	MDM2	ENSG00000135679.22	12	68808176	68850686	0.00677194	0.00527578	0.201738	18372	0.986143	No
MinorSalivaryGland	143	CPM	ENSG00000135678.11	12	68851175	68971570	0.00204566	0.00859757	0.812334	18372	0.995429	No
MinorSalivaryGland	143	CPSF6	ENSG00000111605.16	12	69239537	69274358	-0.000101003	0.00283932	0.971682	18372	0.999443	No
MinorSalivaryGland	143	RP11-1143G9.5	ENSG00000274979.1	12	69326574	69331882	0.00896001	0.01843	0.62773	18372	0.992324	No
MinorSalivaryGland	143	LYZ	ENSG00000090382.6	12	69348341	69354234	-0.0156398	0.0263744	0.554293	18372	0.98863	No
MinorSalivaryGland	143	YEATS4	ENSG00000127337.6	12	69359703	69390796	-0.00623855	0.00679671	0.360509	18372	0.986143	No
MinorSalivaryGland	143	FRS2	ENSG00000166225.8	12	69470349	69579789	-0.00795255	0.00347407	0.0238065	18372	0.986143	No
MinorSalivaryGland	143	CCT2	ENSG00000166226.12	12	69585334	69601570	-0.000572517	0.00306657	0.852212	18372	0.995429	No
MinorSalivaryGland	143	BEST3	ENSG00000127325.18	12	69643360	69699476	-0.0234516	0.0217259	0.282542	18372	0.986143	No
MinorSalivaryGland	143	RAB3IP	ENSG00000127328.21	12	69738681	69823204	-0.00378715	0.00438574	0.389562	18372	0.987622	No
MinorSalivaryGland	143	MYRFL	ENSG00000166268.10	12	69825304	69959097	0.0139787	0.0274438	0.61143	18372	0.991511	No
MinorSalivaryGland	143	LINC01481	ENSG00000257815.5	12	69904033	70242893	-0.00699012	0.00679537	0.305692	18372	0.986143	No
MinorSalivaryGland	143	LINC01481	ENSG00000257613.1	12	70219132	70221862	0.0104312	0.0203438	0.609064	18372	0.991433	No
MinorSalivaryGland	143	CNOT2	ENSG00000111596.11	12	70242994	70354993	-0.00377889	0.00218172	0.0858094	18372	0.986143	No
MinorSalivaryGland	143	KCNMB4	ENSG00000135643.4	12	70366276	70434292	-0.00251172	0.00677817	0.711613	18372	0.99254	No
MinorSalivaryGland	143	PTPRB	ENSG00000127329.15	12	70515866	70637440	0.00452046	0.00719189	0.530829	18372	0.988293	No
MinorSalivaryGland	143	PTPRR	ENSG00000153233.12	12	70638073	70920843	-0.00412698	0.0238707	0.863027	18372	0.995429	No
MinorSalivaryGland	143	TSPAN8	ENSG00000127324.8	12	71125085	71441898	-0.0115536	0.0130585	0.378043	18372	0.986519	No
MinorSalivaryGland	143	LGR5	ENSG00000139292.12	12	71439770	71586310	0.0138037	0.0189608	0.468013	18372	0.988293	No
MinorSalivaryGland	143	ZFC3H1	ENSG00000133858.15	12	71609472	71667725	-0.000962183	0.00372438	0.796578	18372	0.995148	No
MinorSalivaryGland	143	THAP2	ENSG00000173451.6	12	71663970	71680639	-0.00285042	0.00710262	0.688892	18372	0.99254	No
MinorSalivaryGland	143	TMEM19	ENSG00000139291.13	12	71686087	71705046	0.00933309	0.0048618	0.057253	18372	0.986143	No
MinorSalivaryGland	143	RAB21	ENSG00000080371.5	12	71754874	71800285	-0.000642823	0.00405091	0.874181	18372	0.996034	No
MinorSalivaryGland	143	TBC1D15	ENSG00000121749.15	12	71839707	71927248	-0.00594196	0.00407385	0.147277	18372	0.986143	No
MinorSalivaryGland	143	TRHDE	ENSG00000072657.8	12	72087266	72670757	-0.0349608	0.0096185	0.000409705	18372	0.678133	No
MinorSalivaryGland	143	ATXN7L3B	ENSG00000253719.3	12	74537827	74545430	-0.00387787	0.00247993	0.1205	18372	0.986143	No
MinorSalivaryGland	143	CAPS2	ENSG00000180881.19	12	75275979	75390928	-0.00280202	0.00646495	0.665483	18372	0.99254	No
MinorSalivaryGland	143	GLIPR1L1	ENSG00000173401.9	12	75334639	75370560	0.0107343	0.0148775	0.471985	18372	0.988293	No
MinorSalivaryGland	143	GLIPR1L2	ENSG00000180481.10	12	75391070	75432688	0.0119233	0.0211258	0.573531	18372	0.991	No
MinorSalivaryGland	143	GLIPR1	ENSG00000139278.9	12	75480680	75503853	-0.0167788	0.00746503	0.0264097	18372	0.986143	No
MinorSalivaryGland	143	KRR1	ENSG00000111615.13	12	75490861	75511621	-0.00174701	0.00413419	0.673354	18372	0.99254	No
MinorSalivaryGland	143	RP11-114H23.1	ENSG00000258077.2	12	75563202	75984015	0.012151	0.0201964	0.548539	18372	0.988419	No
MinorSalivaryGland	143	RP11-114H23.2	ENSG00000258088.1	12	75694010	75698816	0.000267055	0.024643	0.991371	18372	0.999711	No
MinorSalivaryGland	143	PHLDA1	ENSG00000139289.13	12	76025447	76033932	-0.0119416	0.00906418	0.190179	18372	0.986143	No
MinorSalivaryGland	143	NAP1L1	ENSG00000187109.13	12	76036587	76085033	-0.00557839	0.00353779	0.117453	18372	0.986143	No
MinorSalivaryGland	143	RP11-54A9.1	ENSG00000257219.5	12	76259839	76305131	-0.00876092	0.0299303	0.770244	18372	0.994636	No
MinorSalivaryGland	143	BBS10	ENSG00000179941.6	12	76344474	76348442	-0.0060943	0.00549423	0.269536	18372	0.986143	No
MinorSalivaryGland	143	OSBPL8	ENSG00000091039.16	12	76351797	76559809	-0.0116248	0.00449242	0.0108459	18372	0.986143	No
MinorSalivaryGland	143	RP11-20E24.1	ENSG00000257526.2	12	76562294	76615567	-0.031351	0.0227473	0.170676	18372	0.986143	No
MinorSalivaryGland	143	ZDHHC17	ENSG00000186908.14	12	76763588	76853696	-0.00515327	0.00408154	0.209169	18372	0.986143	No
MinorSalivaryGland	143	CSRP2	ENSG00000175183.9	12	76858715	76879060	0.00393772	0.00760462	0.605538	18372	0.991433	No
MinorSalivaryGland	143	E2F7	ENSG00000165891.15	12	77021247	77065580	-0.025759	0.0181801	0.159088	18372	0.986143	No
MinorSalivaryGland	143	NAV3	ENSG00000067798.14	12	77324641	78213008	0.0181813	0.011077	0.103322	18372	0.986143	No
MinorSalivaryGland	143	SYT1	ENSG00000067715.13	12	78863993	79452008	-0.000363327	0.0132883	0.978232	18372	0.999711	No
MinorSalivaryGland	143	RP1-78O14.1	ENSG00000257894.2	12	79341205	79503396	-0.00431118	0.0211995	0.839193	18372	0.995429	No
MinorSalivaryGland	143	PAWR	ENSG00000177425.10	12	79574979	79691097	-0.00943478	0.00483878	0.0535099	18372	0.986143	No
MinorSalivaryGland	143	PPP1R12A	ENSG00000058272.16	12	79773563	79934900	-0.0052787	0.00448109	0.24111	18372	0.986143	No
MinorSalivaryGland	143	OTOGL	ENSG00000165899.10	12	80209453	80379090	-0.000385522	0.0150964	0.979668	18372	0.999711	No
MinorSalivaryGland	143	MYF6	ENSG00000111046.3	12	80707498	80709474	0.0308209	0.02665	0.249752	18372	0.986143	No
MinorSalivaryGland	143	MYF5	ENSG00000111049.3	12	80716912	80719673	-0.0572605	0.0273436	0.0383374	18372	0.986143	No
MinorSalivaryGland	143	LIN7A	ENSG00000111052.7	12	80792520	80889369	0.00635439	0.00753953	0.400998	18372	0.987951	No
MinorSalivaryGland	143	ACSS3	ENSG00000111058.7	12	80936414	81261205	-0.0102002	0.0093845	0.279233	18372	0.986143	No
MinorSalivaryGland	143	PPFIA2	ENSG00000139220.16	12	81261949	81759553	-0.00182931	0.0137603	0.894461	18372	0.997453	No
MinorSalivaryGland	143	CCDC59	ENSG00000133773.11	12	82223681	82358496	-0.00443665	0.00446231	0.322086	18372	0.986143	No
MinorSalivaryGland	143	METTL25	ENSG00000127720.7	12	82358789	82479236	0.00352618	0.00543235	0.517499	18372	0.988293	No
MinorSalivaryGland	143	RP11-263K4.3	ENSG00000257431.1	12	82512677	82515817	-0.0012339	0.036664	0.973208	18372	0.999711	No
MinorSalivaryGland	143	TMTC2	ENSG00000179104.8	12	82686880	83134870	7.33801e-05	0.00494668	0.988189	18372	0.999711	No
MinorSalivaryGland	143	SLC6A15	ENSG00000072041.16	12	84859488	84913615	-0.0034326	0.0143068	0.810792	18372	0.995429	No
MinorSalivaryGland	143	LRRIQ1	ENSG00000133640.18	12	85036351	85263224	-0.00515795	0.0153674	0.737721	18372	0.993219	No
MinorSalivaryGland	143	RP11-193M21.1	ENSG00000269916.1	12	85263544	85264457	0.0205653	0.0311599	0.510512	18372	0.988293	No
MinorSalivaryGland	143	ALX1	ENSG00000180318.3	12	85280107	85301784	0.01118	0.0213795	0.601979	18372	0.991267	No
MinorSalivaryGland	143	RASSF9	ENSG00000198774.4	12	85800697	85836570	-0.0102541	0.00848473	0.229199	18372	0.986143	No
MinorSalivaryGland	143	NTS	ENSG00000133636.10	12	85874295	85882992	-0.0149215	0.0367174	0.685175	18372	0.99254	No
MinorSalivaryGland	143	C12orf29	ENSG00000133641.17	12	88034132	88050160	0.000427802	0.00445072	0.923585	18372	0.998137	No
MinorSalivaryGland	143	CEP290	ENSG00000198707.14	12	88050354	88142216	-0.00459834	0.00541611	0.397551	18372	0.987951	No
MinorSalivaryGland	143	TMTC3	ENSG00000139324.11	12	88142296	88199887	-0.00384421	0.00533169	0.472293	18372	0.988293	No
MinorSalivaryGland	143	KITLG	ENSG00000049130.14	12	88492793	88580851	-0.00390773	0.00600303	0.516306	18372	0.988293	No
MinorSalivaryGland	143	RP11-13A1.1	ENSG00000246363.2	12	89010681	89019679	-0.00238251	0.0275139	0.931138	18372	0.998137	No
MinorSalivaryGland	143	DUSP6	ENSG00000139318.7	12	89347232	89351014	-0.0106377	0.0100976	0.294216	18372	0.986143	No
MinorSalivaryGland	143	RP11-823E8.3	ENSG00000274021.1	12	89351172	89351639	-0.0135936	0.0160565	0.398881	18372	0.987951	No
MinorSalivaryGland	143	RP11-1109F11.3	ENSG00000271327.1	12	89367807	89369301	-0.0116102	0.00875999	0.187545	18372	0.986143	No
MinorSalivaryGland	143	RP11-1109F11.5	ENSG00000271259.1	12	89371820	89372359	-0.00900484	0.0143724	0.532143	18372	0.988293	No
MinorSalivaryGland	143	POC1B	ENSG00000139323.13	12	89419718	89526024	-0.00807311	0.00475892	0.0923782	18372	0.986143	No
MinorSalivaryGland	143	GALNT4	ENSG00000257594.3	12	89519408	89524806	-0.00520807	0.00718324	0.469833	18372	0.988293	No
MinorSalivaryGland	143	ATP2B1	ENSG00000070961.15	12	89588049	89708831	-0.000967224	0.00532476	0.856164	18372	0.995429	No
MinorSalivaryGland	143	ATP2B1-AS1	ENSG00000271614.1	12	89708959	89712590	-0.0123452	0.00916414	0.180458	18372	0.986143	No
MinorSalivaryGland	143	KERA	ENSG00000139330.5	12	91050491	91057983	-0.0608627	0.0348887	0.0836144	18372	0.986143	No
MinorSalivaryGland	143	LUM	ENSG00000139329.4	12	91102629	91111831	-0.0200894	0.0154071	0.194742	18372	0.986143	No
MinorSalivaryGland	143	DCN	ENSG00000011465.16	12	91140484	91183123	0.00268801	0.00781257	0.731397	18372	0.99307	No
MinorSalivaryGland	143	BTG1	ENSG00000133639.4	12	92140278	92145572	-0.000293137	0.00571795	0.959198	18372	0.998981	No
MinorSalivaryGland	143	RP11-756G20.1	ENSG00000277851.1	12	92247756	92363832	-0.00244656	0.028436	0.931579	18372	0.998137	No
MinorSalivaryGland	143	CLLU1OS	ENSG00000205057.4	12	92420094	92428148	0.0362	0.0284366	0.205455	18372	0.986143	No
MinorSalivaryGland	143	CLLU1	ENSG00000257127.6	12	92421531	92431002	-3.81239e-05	0.0253106	0.998801	18372	0.999711	No
MinorSalivaryGland	143	RP11-693J15.5	ENSG00000205056.8	12	92466451	92492091	0.0115521	0.0248589	0.642977	18372	0.99254	No
MinorSalivaryGland	143	PLEKHG7	ENSG00000187510.8	12	92721462	92770636	0.00390834	0.0270202	0.885232	18372	0.99613	No
MinorSalivaryGland	143	EEA1	ENSG00000102189.16	12	92772456	92929331	-0.0052797	0.00430521	0.222447	18372	0.986143	No
MinorSalivaryGland	143	RP11-511B23.1	ENSG00000257345.2	12	92999218	93019820	0.0178259	0.028128	0.527446	18372	0.988293	No
MinorSalivaryGland	143	NUDT4	ENSG00000173598.13	12	93377883	93405672	0.00877777	0.00574299	0.129015	18372	0.986143	No
MinorSalivaryGland	143	UBE2N	ENSG00000177889.9	12	93408147	93442262	0.0016812	0.00350193	0.632039	18372	0.992324	No
MinorSalivaryGland	143	MRPL42	ENSG00000198015.12	12	93467488	93516213	-0.0047161	0.00344991	0.174152	18372	0.986143	No
MinorSalivaryGland	143	SOCS2	ENSG00000120833.13	12	93569814	93583487	-0.000225963	0.00848413	0.978796	18372	0.999711	No
MinorSalivaryGland	143	CRADD	ENSG00000169372.12	12	93677375	93894840	0.0132867	0.00446603	0.00353734	18372	0.986143	No
MinorSalivaryGland	143	RP11-1060G2.2	ENSG00000271382.1	12	93945041	93947813	-0.00260287	0.0194276	0.893643	18372	0.997267	No
MinorSalivaryGland	143	PLXNC1	ENSG00000136040.8	12	94148723	94307675	0.00714812	0.00770073	0.355131	18372	0.986143	No
MinorSalivaryGland	143	CEP83	ENSG00000173588.14	12	94307696	94459988	-0.00253076	0.0066613	0.704671	18372	0.99254	No
MinorSalivaryGland	143	CEP83-AS1	ENSG00000278916.1	12	94460003	94462484	-0.0232169	0.0218909	0.290995	18372	0.986143	No
MinorSalivaryGland	143	TMCC3	ENSG00000057704.12	12	94567124	94650562	-0.00806223	0.00967788	0.406454	18372	0.987951	No
MinorSalivaryGland	143	NDUFA12	ENSG00000184752.12	12	94897055	95003770	-0.00161744	0.00544174	0.766801	18372	0.994636	No
MinorSalivaryGland	143	NR2C1	ENSG00000120798.16	12	95020229	95073703	-0.00330416	0.00477231	0.490037	18372	0.988293	No
MinorSalivaryGland	143	FGD6	ENSG00000180263.13	12	95076749	95217482	0.00297658	0.00685232	0.664778	18372	0.99254	No
MinorSalivaryGland	143	VEZT	ENSG00000028203.17	12	95217746	95302790	-0.00130631	0.00354534	0.713175	18372	0.99254	No
MinorSalivaryGland	143	METAP2	ENSG00000111142.13	12	95473520	95515839	-0.00440595	0.00320763	0.172111	18372	0.986143	No
MinorSalivaryGland	143	USP44	ENSG00000136014.11	12	95516560	95551490	-0.00072682	0.00935823	0.938222	18372	0.998137	No
MinorSalivaryGland	143	NTN4	ENSG00000074527.11	12	95657807	95791152	-0.00654123	0.00687858	0.343522	18372	0.986143	No
MinorSalivaryGland	143	SNRPF	ENSG00000139343.10	12	95858928	95903828	-0.00365953	0.0047378	0.441377	18372	0.987951	No
MinorSalivaryGland	143	AMDHD1	ENSG00000139344.7	12	95943293	95968716	-0.021221	0.0147314	0.152302	18372	0.986143	No
MinorSalivaryGland	143	HAL	ENSG00000084110.10	12	95972662	95996365	-0.00652215	0.0134628	0.628938	18372	0.992324	No
MinorSalivaryGland	143	LTA4H	ENSG00000111144.9	12	96000828	96043520	-0.00417351	0.00417206	0.319138	18372	0.986143	No
MinorSalivaryGland	143	ELK3	ENSG00000111145.7	12	96194382	96269835	-0.00323041	0.00447006	0.471273	18372	0.988293	No
MinorSalivaryGland	143	CDK17	ENSG00000059758.7	12	96278261	96400560	-0.00139266	0.00380293	0.71485	18372	0.99254	No
MinorSalivaryGland	143	CFAP54	ENSG00000188596.10	12	96489575	96875555	0.0253561	0.0133454	0.0598147	18372	0.986143	No
MinorSalivaryGland	143	NEDD1	ENSG00000139350.11	12	96907223	96953777	-0.00079119	0.00423369	0.852068	18372	0.995429	No
MinorSalivaryGland	143	RP11-181C3.1	ENSG00000245017.2	12	98485544	98503855	-0.0293242	0.0230555	0.205849	18372	0.986143	No
MinorSalivaryGland	143	TMPO	ENSG00000120802.13	12	98515898	98550379	-0.00269338	0.0038171	0.481787	18372	0.988293	No
MinorSalivaryGland	143	SLC25A3	ENSG00000075415.12	12	98593591	98606379	-0.000398468	0.00402661	0.921335	18372	0.998137	No
MinorSalivaryGland	143	IKBIP	ENSG00000166130.14	12	98613405	98645113	0.000115614	0.00683586	0.986534	18372	0.999711	No
MinorSalivaryGland	143	APAF1	ENSG00000120868.13	12	98645141	98734683	-0.00319195	0.0051767	0.538658	18372	0.988293	No
MinorSalivaryGland	143	ANKS1B	ENSG00000185046.18	12	98726457	99984654	0.0142568	0.010467	0.175708	18372	0.986143	No
MinorSalivaryGland	143	UHRF1BP1L	ENSG00000111647.12	12	100028455	100142848	-0.000818466	0.00412451	0.843034	18372	0.995429	No
MinorSalivaryGland	143	ACTR6	ENSG00000075089.9	12	100199122	100241865	-0.00207674	0.00555726	0.709282	18372	0.99254	No
MinorSalivaryGland	143	DEPDC4	ENSG00000166153.16	12	100203669	100267079	0.00094752	0.0111936	0.932681	18372	0.998137	No
MinorSalivaryGland	143	SCYL2	ENSG00000136021.18	12	100267140	100341724	-0.00309524	0.00292502	0.292075	18372	0.986143	No
MinorSalivaryGland	143	GAS2L3	ENSG00000139354.10	12	100573683	100628286	-0.00352518	0.0101084	0.727893	18372	0.992948	No
MinorSalivaryGland	143	ANO4	ENSG00000151572.16	12	100717526	101128641	0.0143748	0.0175674	0.414813	18372	0.987951	No
MinorSalivaryGland	143	SLC5A8	ENSG00000256870.2	12	101155493	101210407	0.0333647	0.0267407	0.214545	18372	0.986143	No
MinorSalivaryGland	143	UTP20	ENSG00000120800.4	12	101280109	101386616	0.00819386	0.00428108	0.0579859	18372	0.986143	No
MinorSalivaryGland	143	ARL1	ENSG00000120805.13	12	101393120	101407820	0.000778494	0.00414011	0.851163	18372	0.995429	No
MinorSalivaryGland	143	RP11-321F8.4	ENSG00000257543.1	12	101408372	101409060	0.0255971	0.016254	0.11791	18372	0.986143	No
MinorSalivaryGland	143	MYBPC1	ENSG00000196091.13	12	101568353	101686018	-0.0227274	0.0166729	0.175372	18372	0.986143	No
MinorSalivaryGland	143	RP11-285E23.2	ENSG00000274560.1	12	101696002	101696450	0.012272	0.0203731	0.54806	18372	0.988419	No
MinorSalivaryGland	143	CHPT1	ENSG00000111666.10	12	101696947	101744140	0.00155973	0.00804159	0.846534	18372	0.995429	No
MinorSalivaryGland	143	SYCP3	ENSG00000139351.14	12	101731568	101739469	0.0146144	0.0119709	0.224526	18372	0.986143	No
MinorSalivaryGland	143	GNPTAB	ENSG00000111670.14	12	101745497	101830938	-0.000258717	0.00491584	0.958114	18372	0.998981	No
MinorSalivaryGland	143	DRAM1	ENSG00000136048.13	12	101877351	102012130	-0.0103	0.00694969	0.140919	18372	0.986143	No
MinorSalivaryGland	143	WASHC3	ENSG00000120860.10	12	102012927	102062149	-0.00153058	0.00486205	0.753455	18372	0.994254	No
MinorSalivaryGland	143	NUP37	ENSG00000075188.8	12	102073103	102120124	0.00189929	0.00442564	0.668574	18372	0.99254	No
MinorSalivaryGland	143	PARPBP	ENSG00000185480.11	12	102120185	102197520	0.0049974	0.00925347	0.59015	18372	0.991267	No
MinorSalivaryGland	143	IGF1	ENSG00000017427.15	12	102415704	102480645	-0.0342734	0.0142265	0.0174978	18372	0.986143	No
MinorSalivaryGland	143	PAH	ENSG00000171759.9	12	102836885	102950868	0.0498518	0.0284649	0.0824205	18372	0.986143	No
MinorSalivaryGland	143	ASCL1	ENSG00000139352.3	12	102957686	102960516	0.00202584	0.0298347	0.945976	18372	0.998137	No
MinorSalivaryGland	143	STAB2	ENSG00000136011.14	12	103587273	103766727	0.0290899	0.0176406	0.101736	18372	0.986143	No
MinorSalivaryGland	143	NT5DC3	ENSG00000111696.11	12	103770453	103841197	0.00475006	0.0101522	0.640708	18372	0.99254	No
MinorSalivaryGland	143	HSP90B1	ENSG00000166598.14	12	103930212	103953645	0.00290064	0.00607627	0.633958	18372	0.99254	No
MinorSalivaryGland	143	C12orf73	ENSG00000204954.9	12	103950202	103965708	0.00104737	0.00488143	0.830471	18372	0.995429	No
MinorSalivaryGland	143	TDG	ENSG00000139372.14	12	103965804	103988874	-0.000889143	0.00406589	0.827265	18372	0.995429	No
MinorSalivaryGland	143	GLT8D2	ENSG00000120820.12	12	103988984	104064183	-0.00403878	0.0056961	0.479662	18372	0.988293	No
MinorSalivaryGland	143	HCFC2	ENSG00000111727.11	12	104064457	104106524	0.00348616	0.00374127	0.35329	18372	0.986143	No
MinorSalivaryGland	143	NFYB	ENSG00000120837.7	12	104117077	104138289	-0.00486243	0.00427145	0.257221	18372	0.986143	No
MinorSalivaryGland	143	TXNRD1	ENSG00000198431.15	12	104215779	104350305	-0.0119485	0.0070236	0.0914764	18372	0.986143	No
MinorSalivaryGland	143	EID3	ENSG00000255150.2	12	104303739	104305205	0.00305199	0.010315	0.76783	18372	0.994636	No
MinorSalivaryGland	143	CHST11	ENSG00000171310.10	12	104455295	104762014	-0.00144437	0.00568963	0.800035	18372	0.995148	No
MinorSalivaryGland	143	SLC41A2	ENSG00000136052.9	12	104802553	104958744	-0.00757488	0.00558725	0.177706	18372	0.986143	No
MinorSalivaryGland	143	C12orf45	ENSG00000151131.10	12	104986310	105074197	-0.00101051	0.0045812	0.825793	18372	0.995429	No
MinorSalivaryGland	143	ALDH1L2	ENSG00000136010.13	12	105019790	105084577	0.0156027	0.0115235	0.178263	18372	0.986143	No
MinorSalivaryGland	143	WASHC4	ENSG00000136051.13	12	105107324	105169134	-0.00552858	0.00359864	0.127076	18372	0.986143	No
MinorSalivaryGland	143	APPL2	ENSG00000136044.11	12	105173296	105236238	-0.00513027	0.00416456	0.22038	18372	0.986143	No
MinorSalivaryGland	143	C12orf75	ENSG00000235162.8	12	105235290	105396097	0.00177755	0.00935495	0.849618	18372	0.995429	No
MinorSalivaryGland	143	CASC18	ENSG00000257859.1	12	105704203	105744062	0.0386072	0.0272824	0.159609	18372	0.986143	No
MinorSalivaryGland	143	NUAK1	ENSG00000074590.13	12	106063340	106140033	0.00692922	0.00915357	0.450523	18372	0.988293	No
MinorSalivaryGland	143	CKAP4	ENSG00000136026.13	12	106237877	106304279	0.00302877	0.00517027	0.559098	18372	0.98863	No
MinorSalivaryGland	143	TCP11L2	ENSG00000166046.10	12	106301929	106347015	-0.00637221	0.00703327	0.366732	18372	0.986143	No
MinorSalivaryGland	143	POLR3B	ENSG00000013503.9	12	106357658	106510198	0.0111321	0.00484247	0.0232295	18372	0.986143	No
MinorSalivaryGland	143	RIC8B	ENSG00000111785.19	12	106774595	106889316	0.00336608	0.00414029	0.417811	18372	0.987951	No
MinorSalivaryGland	143	TMEM263	ENSG00000151135.9	12	106955719	106978778	0.00344276	0.00622256	0.5811	18372	0.991267	No
MinorSalivaryGland	143	MTERF2	ENSG00000120832.9	12	106977291	106987166	0.00254012	0.00473208	0.5924	18372	0.991267	No
MinorSalivaryGland	143	CRY1	ENSG00000008405.11	12	106991364	107093829	0.0098388	0.0122158	0.422161	18372	0.987951	No
MinorSalivaryGland	143	BTBD11	ENSG00000151136.14	12	107318413	107659642	0.00686102	0.00896874	0.445765	18372	0.987951	No
MinorSalivaryGland	143	PWP1	ENSG00000136045.11	12	107685732	107713167	-0.00490555	0.00265327	0.066918	18372	0.986143	No
MinorSalivaryGland	143	PRDM4	ENSG00000110851.11	12	107732866	107761272	-0.00381684	0.00261092	0.146368	18372	0.986143	No
MinorSalivaryGland	143	RP11-554D14.7	ENSG00000257141.1	12	107832858	107835030	-0.0473965	0.0357984	0.188004	18372	0.986143	No
MinorSalivaryGland	143	RP11-554D14.8	ENSG00000274395.1	12	107835541	107836555	-0.0539231	0.0270985	0.0488577	18372	0.986143	No
MinorSalivaryGland	143	RP11-554D14.6	ENSG00000257398.6	12	107839291	107864562	-0.0103632	0.0249698	0.678856	18372	0.99254	No
MinorSalivaryGland	143	WSCD2	ENSG00000075035.9	12	108129471	108250537	0.0132434	0.0177754	0.457692	18372	0.988293	No
MinorSalivaryGland	143	CMKLR1	ENSG00000174600.13	12	108288044	108339341	0.00494284	0.0109208	0.651642	18372	0.99254	No
MinorSalivaryGland	143	FICD	ENSG00000198855.6	12	108515185	108525837	0.00936884	0.0109958	0.395877	18372	0.987951	No
MinorSalivaryGland	143	SART3	ENSG00000075856.11	12	108522580	108561400	0.00382661	0.00241787	0.116115	18372	0.986143	No
MinorSalivaryGland	143	ISCU	ENSG00000136003.15	12	108562601	108569384	0.000947756	0.00468127	0.8399	18372	0.995429	No
MinorSalivaryGland	143	TMEM119	ENSG00000183160.8	12	108589846	108598320	0.0154548	0.0137495	0.263228	18372	0.986143	No
MinorSalivaryGland	143	SELPLG	ENSG00000110876.9	12	108622277	108633959	-0.00219525	0.00864931	0.800076	18372	0.995148	No
MinorSalivaryGland	143	CORO1C	ENSG00000110880.10	12	108645109	108731596	-0.00230336	0.00596876	0.700247	18372	0.99254	No
MinorSalivaryGland	143	SSH1	ENSG00000084112.14	12	108778272	108857590	-0.00283511	0.00398384	0.47805	18372	0.988293	No
MinorSalivaryGland	143	USP30	ENSG00000135093.12	12	109023089	109088026	-0.00367029	0.0032197	0.25656	18372	0.986143	No
MinorSalivaryGland	143	ALKBH2	ENSG00000189046.10	12	109088188	109093488	-0.00404951	0.00384043	0.293782	18372	0.986143	No
MinorSalivaryGland	143	UNG	ENSG00000076248.10	12	109097574	109110992	0.00546363	0.00457368	0.234587	18372	0.986143	No
MinorSalivaryGland	143	ACACB	ENSG00000076555.15	12	109116595	109268226	-0.00628013	0.00841036	0.456685	18372	0.988293	No
MinorSalivaryGland	143	MYO1H	ENSG00000174527.9	12	109347903	109455523	0.00474975	0.018487	0.797674	18372	0.995148	No
MinorSalivaryGland	143	KCTD10	ENSG00000110906.12	12	109448656	109477401	-0.00258463	0.00343589	0.453365	18372	0.988293	No
MinorSalivaryGland	143	UBE3B	ENSG00000151148.13	12	109477545	109536705	0.00177605	0.00284723	0.533946	18372	0.988293	No
MinorSalivaryGland	143	MMAB	ENSG00000139428.11	12	109553737	109573874	0.00339091	0.00526023	0.520387	18372	0.988293	No
MinorSalivaryGland	143	MVK	ENSG00000110921.13	12	109573255	109598117	0.00926243	0.00655821	0.160416	18372	0.986143	No
MinorSalivaryGland	143	FAM222A	ENSG00000139438.5	12	109714228	109770507	0.00692173	0.0110429	0.531968	18372	0.988293	No
MinorSalivaryGland	143	TRPV4	ENSG00000111199.10	12	109783085	109832735	-0.000962767	0.00790806	0.903303	18372	0.997606	No
MinorSalivaryGland	143	GLTP	ENSG00000139433.9	12	109850943	109880488	-0.000850518	0.00533825	0.873678	18372	0.996034	No
MinorSalivaryGland	143	TCHP	ENSG00000139437.17	12	109900274	109983841	0.00198651	0.00360419	0.582536	18372	0.991267	No
MinorSalivaryGland	143	GIT2	ENSG00000139436.20	12	109929792	109996389	-0.000229666	0.00276913	0.934038	18372	0.998137	No
MinorSalivaryGland	143	ANKRD13A	ENSG00000076513.16	12	109999186	110039763	-0.000859227	0.00429145	0.841646	18372	0.995429	No
MinorSalivaryGland	143	C12orf76	ENSG00000174456.13	12	110027028	110073686	-0.00332877	0.00362757	0.360638	18372	0.986143	No
MinorSalivaryGland	143	IFT81	ENSG00000122970.15	12	110124335	110218797	-0.00315737	0.00410519	0.443323	18372	0.987951	No
MinorSalivaryGland	143	ATP2A2	ENSG00000174437.16	12	110280756	110351090	0.00292901	0.00702318	0.677382	18372	0.99254	No
MinorSalivaryGland	143	ANAPC7	ENSG00000196510.12	12	110372900	110403730	-0.000342269	0.00358902	0.924182	18372	0.998137	No
MinorSalivaryGland	143	ARPC3	ENSG00000111229.15	12	110434825	110450407	-0.00458936	0.0032314	0.15811	18372	0.986143	No
MinorSalivaryGland	143	GPN3	ENSG00000111231.8	12	110452484	110469268	0.00291611	0.00410198	0.478513	18372	0.988293	No
MinorSalivaryGland	143	FAM216A	ENSG00000204856.11	12	110468376	110490385	0.00279783	0.00553888	0.614389	18372	0.991511	No
MinorSalivaryGland	143	VPS29	ENSG00000111237.18	12	110491097	110501559	-0.00257223	0.00376062	0.495289	18372	0.988293	No
MinorSalivaryGland	143	RAD9B	ENSG00000151164.18	12	110503806	110532086	-0.00876792	0.0140423	0.533544	18372	0.988293	No
MinorSalivaryGland	143	PPTC7	ENSG00000196850.5	12	110533245	110583320	0.00624595	0.00546037	0.254936	18372	0.986143	No
MinorSalivaryGland	143	TCTN1	ENSG00000204852.15	12	110614027	110647893	0.00410298	0.00444332	0.357634	18372	0.986143	No
MinorSalivaryGland	143	HVCN1	ENSG00000122986.13	12	110627841	110704950	-0.00175148	0.0068764	0.79938	18372	0.995148	No
MinorSalivaryGland	143	PPP1CC	ENSG00000186298.11	12	110719680	110742939	-0.00573642	0.00416519	0.170984	18372	0.986143	No
MinorSalivaryGland	143	MYL2	ENSG00000111245.14	12	110910819	110920577	0.00295829	0.0268556	0.912469	18372	0.997606	No
MinorSalivaryGland	143	LINC01405	ENSG00000185847.7	12	110936585	110958208	0.045245	0.030673	0.14279	18372	0.986143	No
MinorSalivaryGland	143	FAM109A	ENSG00000198324.13	12	111360651	111369121	0.00565511	0.00597655	0.345924	18372	0.986143	No
MinorSalivaryGland	143	RP3-473L9.4	ENSG00000257595.2	12	111369282	111403310	-0.00854948	0.0273799	0.755386	18372	0.994254	No
MinorSalivaryGland	143	SH2B3	ENSG00000111252.10	12	111405948	111451623	-0.000514693	0.0046146	0.911376	18372	0.997606	No
MinorSalivaryGland	143	ATXN2	ENSG00000204842.14	12	111452214	111599676	0.000140594	0.00364417	0.969288	18372	0.999316	No
MinorSalivaryGland	143	BRAP	ENSG00000089234.15	12	111642146	111685986	-0.00326763	0.00300522	0.279059	18372	0.986143	No
MinorSalivaryGland	143	ACAD10	ENSG00000111271.14	12	111686064	111757107	0.00440724	0.00312052	0.160416	18372	0.986143	No
MinorSalivaryGland	143	ALDH2	ENSG00000111275.12	12	111766887	111817529	-0.00347657	0.00572588	0.544878	18372	0.988419	No
MinorSalivaryGland	143	MAPKAPK5-AS1	ENSG00000234608.7	12	111839764	111842902	-0.004655	0.00353626	0.19054	18372	0.986143	No
MinorSalivaryGland	143	MAPKAPK5	ENSG00000089022.13	12	111843103	111902238	0.00249681	0.00235514	0.291186	18372	0.986143	No
MinorSalivaryGland	143	TMEM116	ENSG00000198270.12	12	111931282	112013185	-0.000647653	0.00480905	0.893094	18372	0.997267	No
MinorSalivaryGland	143	ERP29	ENSG00000089248.6	12	112013316	112023451	-0.00602975	0.0059488	0.312793	18372	0.986143	No
MinorSalivaryGland	143	NAA25	ENSG00000111300.9	12	112026689	112109022	0.00445645	0.00376858	0.239315	18372	0.986143	No
MinorSalivaryGland	143	TRAFD1	ENSG00000135148.11	12	112125501	112153609	0.000530548	0.00400876	0.89493	18372	0.997606	No
MinorSalivaryGland	143	HECTD4	ENSG00000173064.12	12	112160188	112382439	0.00120867	0.0032986	0.714692	18372	0.99254	No
MinorSalivaryGland	143	RPL6	ENSG00000089009.15	12	112405199	112411442	-0.00298646	0.00376235	0.428881	18372	0.987951	No
MinorSalivaryGland	143	PTPN11	ENSG00000179295.17	12	112418351	112509913	0.00248612	0.00323403	0.443547	18372	0.987951	No
MinorSalivaryGland	143	OAS1	ENSG00000089127.12	12	112906777	112933222	-0.00083754	0.00851649	0.921822	18372	0.998137	No
MinorSalivaryGland	143	OAS3	ENSG00000111331.12	12	112938352	112973249	-0.003015	0.00989696	0.761165	18372	0.994254	No
MinorSalivaryGland	143	OAS2	ENSG00000111335.12	12	112978395	113011723	-0.0105081	0.00986407	0.288865	18372	0.986143	No
MinorSalivaryGland	143	DTX1	ENSG00000135144.7	12	113056709	113098028	-0.00552225	0.00786807	0.484117	18372	0.988293	No
MinorSalivaryGland	143	RASAL1	ENSG00000111344.11	12	113098819	113136239	-0.00252535	0.00625323	0.687038	18372	0.99254	No
MinorSalivaryGland	143	CFAP73	ENSG00000186710.11	12	113149858	113159276	-0.0267995	0.0133633	0.0471454	18372	0.986143	No
MinorSalivaryGland	143	DDX54	ENSG00000123064.12	12	113157174	113185479	0.0011735	0.00350694	0.738489	18372	0.993219	No
MinorSalivaryGland	143	RITA1	ENSG00000139405.15	12	113185526	113192368	0.00138827	0.00479506	0.772678	18372	0.994636	No
MinorSalivaryGland	143	IQCD	ENSG00000166578.9	12	113195441	113221049	0.00463943	0.00922056	0.615766	18372	0.991511	No
MinorSalivaryGland	143	TPCN1	ENSG00000186815.12	12	113221095	113298585	-0.00408932	0.00456002	0.371619	18372	0.986143	No
MinorSalivaryGland	143	SLC8B1	ENSG00000089060.11	12	113298759	113359493	-0.00243001	0.00342009	0.478756	18372	0.988293	No
MinorSalivaryGland	143	PLBD2	ENSG00000151176.7	12	113358566	113391625	-0.00665353	0.00468664	0.158273	18372	0.986143	No
MinorSalivaryGland	143	SDS	ENSG00000135094.10	12	113392445	113426301	0.0145803	0.0271214	0.591845	18372	0.991267	No
MinorSalivaryGland	143	SDSL	ENSG00000139410.14	12	113422237	113438276	0.00568722	0.00950708	0.550819	18372	0.98863	No
MinorSalivaryGland	143	RBM19	ENSG00000122965.10	12	113816738	113966371	-0.000689817	0.00445008	0.87707	18372	0.99613	No
MinorSalivaryGland	143	TBX3	ENSG00000135111.15	12	114670254	114684164	0.00525055	0.00586231	0.372221	18372	0.986143	No
MinorSalivaryGland	143	RP11-116D17.3	ENSG00000271579.1	12	115299588	115300708	-0.000258211	0.0214473	0.990414	18372	0.999711	No
MinorSalivaryGland	143	RP11-116D17.4	ENSG00000276308.1	12	115318657	115320405	0.049774	0.0293552	0.0925379	18372	0.986143	No
MinorSalivaryGland	143	RP11-116D17.5	ENSG00000276972.1	12	115332146	115332566	0.0237252	0.028775	0.411274	18372	0.987951	No
MinorSalivaryGland	143	RP11-116D17.1	ENSG00000257726.1	12	115363012	115364745	0.0392865	0.0258849	0.131689	18372	0.986143	No
MinorSalivaryGland	143	RP11-110L15.2	ENSG00000257683.1	12	115810359	115886137	-0.0212017	0.0204869	0.302784	18372	0.986143	No
MinorSalivaryGland	143	MED13L	ENSG00000123066.7	12	115953872	116277338	-0.000551864	0.00362294	0.879184	18372	0.99613	No
MinorSalivaryGland	143	MAP1LC3B2	ENSG00000258102.3	12	116548105	116576448	-0.0161376	0.0159693	0.314255	18372	0.986143	No
MinorSalivaryGland	143	RP11-497G19.7	ENSG00000275898.1	12	116580974	116583672	0.0534171	0.0287054	0.0651893	18372	0.986143	No
MinorSalivaryGland	143	RP11-497G19.3	ENSG00000258249.1	12	116599270	116603585	-0.00834102	0.0241204	0.730088	18372	0.99307	No
MinorSalivaryGland	143	C12orf49	ENSG00000111412.5	12	116710185	116738070	0.00175074	0.00589728	0.767073	18372	0.994636	No
MinorSalivaryGland	143	RNFT2	ENSG00000135119.14	12	116738178	116853631	0.0016437	0.0115501	0.887071	18372	0.99613	No
MinorSalivaryGland	143	HRK	ENSG00000135116.9	12	116856144	116881441	-0.0406875	0.0250385	0.106765	18372	0.986143	No
MinorSalivaryGland	143	FBXW8	ENSG00000174989.12	12	116910956	117031148	0.00355442	0.0035376	0.31702	18372	0.986143	No
MinorSalivaryGland	143	TESC	ENSG00000088992.17	12	117038923	117099479	-0.0235801	0.0128694	0.0693731	18372	0.986143	No
MinorSalivaryGland	143	FBXO21	ENSG00000135108.14	12	117142092	117190531	-0.000518487	0.00238389	0.828188	18372	0.995429	No
MinorSalivaryGland	143	NOS1	ENSG00000089250.18	12	117208142	117452170	0.0171917	0.0188714	0.364111	18372	0.986143	No
MinorSalivaryGland	143	KSR2	ENSG00000171435.13	12	117453496	117968983	0.0187982	0.0155092	0.227847	18372	0.986143	No
MinorSalivaryGland	143	RFC5	ENSG00000111445.13	12	118013588	118032618	-0.00239137	0.00394704	0.54574	18372	0.988419	No
MinorSalivaryGland	143	WSB2	ENSG00000176871.8	12	118032694	118062430	-0.000300932	0.0052694	0.954552	18372	0.998981	No
MinorSalivaryGland	143	VSIG10	ENSG00000176834.13	12	118063593	118135857	-0.00212631	0.00579443	0.714292	18372	0.99254	No
MinorSalivaryGland	143	PEBP1	ENSG00000089220.4	12	118136027	118145584	0.00155641	0.00393999	0.693517	18372	0.99254	No
MinorSalivaryGland	143	TAOK3	ENSG00000135090.13	12	118149801	118372945	0.000206501	0.00393504	0.958235	18372	0.998981	No
MinorSalivaryGland	143	RP11-131L12.2	ENSG00000270482.1	12	118375350	118376275	-0.0353183	0.020192	0.0828062	18372	0.986143	No
MinorSalivaryGland	143	SUDS3	ENSG00000111707.11	12	118376380	118418031	0.00511927	0.00270316	0.060638	18372	0.986143	No
MinorSalivaryGland	143	RP11-131L12.3	ENSG00000275759.1	12	118428281	118428870	-0.00394038	0.0110357	0.72167	18372	0.992911	No
MinorSalivaryGland	143	RP11-131L12.4	ENSG00000275409.1	12	118430147	118430699	0.000892699	0.0170516	0.958334	18372	0.998981	No
MinorSalivaryGland	143	HSPB8	ENSG00000152137.6	12	119178642	119221131	-0.00943716	0.0104949	0.370327	18372	0.986143	No
MinorSalivaryGland	143	CCDC60	ENSG00000183273.6	12	119334712	119541047	-0.0404567	0.0250246	0.108553	18372	0.986143	No
MinorSalivaryGland	143	RP11-768F21.1	ENSG00000248636.6	12	119387987	119594501	0.0192378	0.0249932	0.442965	18372	0.987951	No
MinorSalivaryGland	143	TMEM233	ENSG00000224982.3	12	119593459	119643066	0.0102116	0.0163221	0.532736	18372	0.988293	No
MinorSalivaryGland	143	PRKAB1	ENSG00000111725.10	12	119667753	119681630	0.00188487	0.00628796	0.764875	18372	0.994636	No
MinorSalivaryGland	143	CIT	ENSG00000122966.15	12	119685790	119877291	-0.000391467	0.0108255	0.971213	18372	0.999443	No
MinorSalivaryGland	143	BICDL1	ENSG00000135127.11	12	119989869	120094494	0.0165055	0.00926151	0.0772317	18372	0.986143	No
MinorSalivaryGland	143	RAB35	ENSG00000111737.11	12	120095095	120116906	-0.000317045	0.00274437	0.90822	18372	0.997606	No
MinorSalivaryGland	143	GCN1	ENSG00000089154.10	12	120127203	120194710	0.00690878	0.0036881	0.0634447	18372	0.986143	No
MinorSalivaryGland	143	RPLP0	ENSG00000089157.15	12	120196686	120201235	-0.00316734	0.00379524	0.405613	18372	0.987951	No
MinorSalivaryGland	143	PXN	ENSG00000089159.16	12	120210520	120265771	0.00321518	0.00477395	0.501923	18372	0.988293	No
MinorSalivaryGland	143	SIRT4	ENSG00000089163.4	12	120302316	120313237	0.00247238	0.00949843	0.79508	18372	0.995148	No
MinorSalivaryGland	143	PLA2G1B	ENSG00000170890.13	12	120322111	120327789	-0.028321	0.0296716	0.341742	18372	0.986143	No
MinorSalivaryGland	143	MSI1	ENSG00000135097.6	12	120341330	120369180	0.0100031	0.0135557	0.461987	18372	0.988293	No
MinorSalivaryGland	143	COX6A1	ENSG00000111775.2	12	120438090	120440742	-0.000306548	0.00391752	0.937758	18372	0.998137	No
MinorSalivaryGland	143	TRIAP1	ENSG00000170855.3	12	120443961	120446412	0.00574571	0.00391958	0.14527	18372	0.986143	No
MinorSalivaryGland	143	GATC	ENSG00000257218.5	12	120446438	120463749	0.00474404	0.0029249	0.107417	18372	0.986143	No
MinorSalivaryGland	143	SRSF9	ENSG00000111786.8	12	120463950	120469793	0.00053364	0.00354231	0.880504	18372	0.99613	No
MinorSalivaryGland	143	DYNLL1	ENSG00000088986.10	12	120469850	120498493	0.00238978	0.00530243	0.653016	18372	0.99254	No
MinorSalivaryGland	143	COQ5	ENSG00000110871.14	12	120503274	120534350	-0.00346168	0.00487804	0.479289	18372	0.988293	No
MinorSalivaryGland	143	RNF10	ENSG00000022840.15	12	120533480	120577594	0.00172966	0.0034162	0.61356	18372	0.991511	No
MinorSalivaryGland	143	POP5	ENSG00000167272.10	12	120578764	120581398	0.0104536	0.00448001	0.0212777	18372	0.986143	No
MinorSalivaryGland	143	CABP1	ENSG00000157782.9	12	120640552	120667324	-0.00349478	0.0149209	0.815209	18372	0.995429	No
MinorSalivaryGland	143	MLEC	ENSG00000110917.7	12	120686869	120701864	0.0155247	0.00569564	0.00736899	18372	0.986143	No
MinorSalivaryGland	143	RP11-173P15.9	ENSG00000277423.1	12	120703867	120704282	-0.00907483	0.0223277	0.685138	18372	0.99254	No
MinorSalivaryGland	143	RP11-173P15.10	ENSG00000276188.1	12	120709112	120709523	0.0098592	0.0296761	0.740292	18372	0.993637	No
MinorSalivaryGland	143	UNC119B	ENSG00000175970.10	12	120710435	120723640	0.00622894	0.0064058	0.332796	18372	0.986143	No
MinorSalivaryGland	143	ACADS	ENSG00000122971.8	12	120725735	120740008	-0.00233628	0.00643794	0.717319	18372	0.992911	No
MinorSalivaryGland	143	SPPL3	ENSG00000157837.15	12	120762510	120904371	0.0019187	0.00374453	0.609305	18372	0.991433	No
MinorSalivaryGland	143	C12orf43	ENSG00000157895.11	12	121000486	121016502	-0.0002249	0.00398499	0.955087	18372	0.998981	No
MinorSalivaryGland	143	OASL	ENSG00000135114.12	12	121019111	121039242	-0.020664	0.0169139	0.22419	18372	0.986143	No
MinorSalivaryGland	143	P2RX7	ENSG00000089041.16	12	121132819	121188032	-0.0162066	0.00959562	0.0938022	18372	0.986143	No
MinorSalivaryGland	143	RP11-340F14.6	ENSG00000274029.1	12	121190868	121191518	-0.016294	0.0224024	0.468426	18372	0.988293	No
MinorSalivaryGland	143	P2RX4	ENSG00000135124.14	12	121209857	121234106	0.000306617	0.00552989	0.955874	18372	0.998981	No
MinorSalivaryGland	143	CAMKK2	ENSG00000110931.18	12	121237691	121298308	0.0011266	0.0036656	0.759109	18372	0.994254	No
MinorSalivaryGland	143	ANAPC5	ENSG00000089053.12	12	121308357	121399896	0.00373585	0.00332546	0.263488	18372	0.986143	No
MinorSalivaryGland	143	RNF34	ENSG00000170633.16	12	121400041	121430623	0.00117508	0.0030033	0.696291	18372	0.99254	No
MinorSalivaryGland	143	KDM2B	ENSG00000089094.18	12	121429097	121580791	-0.000908378	0.00385733	0.814224	18372	0.995429	No
MinorSalivaryGland	143	RP13-941N14.1	ENSG00000256742.1	12	121581016	121593504	0.015653	0.0248548	0.530026	18372	0.988293	No
MinorSalivaryGland	143	ORAI1	ENSG00000276045.2	12	121626550	121642677	-0.00330273	0.0053383	0.537286	18372	0.988293	No
MinorSalivaryGland	143	MORN3	ENSG00000139714.12	12	121648742	121672631	-0.0125712	0.00955517	0.190781	18372	0.986143	No
MinorSalivaryGland	143	TMEM120B	ENSG00000188735.12	12	121712752	121783001	0.0100377	0.0058583	0.0891984	18372	0.986143	No
MinorSalivaryGland	143	RHOF	ENSG00000139725.7	12	121793151	121800677	-0.00369007	0.00802841	0.646609	18372	0.99254	No
MinorSalivaryGland	143	LINC01089	ENSG00000212694.8	12	121795267	121803906	-0.0067869	0.0060998	0.268067	18372	0.986143	No
MinorSalivaryGland	143	RP11-347I19.8	ENSG00000272849.1	12	121797511	121797872	0.0033669	0.0072656	0.643908	18372	0.99254	No
MinorSalivaryGland	143	RP11-347I19.7	ENSG00000274292.1	12	121800797	121801571	7.982e-05	0.0111149	0.994282	18372	0.999711	No
MinorSalivaryGland	143	SETD1B	ENSG00000139718.10	12	121804180	121832584	-0.0012425	0.00408981	0.7618	18372	0.994254	No
MinorSalivaryGland	143	HPD	ENSG00000158104.11	12	121839527	121863596	0.0545027	0.0192956	0.00553817	18372	0.986143	No
MinorSalivaryGland	143	PSMD9	ENSG00000110801.13	12	121888731	121917861	0.000295599	0.00243965	0.903762	18372	0.997606	No
MinorSalivaryGland	143	WDR66	ENSG00000158023.9	12	121918298	122003927	-0.00326262	0.0108291	0.763716	18372	0.994636	No
MinorSalivaryGland	143	BCL7A	ENSG00000110987.8	12	122020064	122062044	0.00224408	0.00571798	0.695408	18372	0.99254	No
MinorSalivaryGland	143	MLXIP	ENSG00000175727.13	12	122078722	122147347	0.00107455	0.00441535	0.808133	18372	0.995429	No
MinorSalivaryGland	143	LRRC43	ENSG00000158113.12	12	122167738	122203471	0.0154524	0.0145274	0.289593	18372	0.986143	No
MinorSalivaryGland	143	B3GNT4	ENSG00000176383.8	12	122203543	122208952	-0.0116745	0.0131152	0.375153	18372	0.986143	No
MinorSalivaryGland	143	DIABLO	ENSG00000184047.16	12	122209697	122227534	0.000786475	0.0033953	0.817212	18372	0.995429	No
MinorSalivaryGland	143	VPS33A	ENSG00000139719.9	12	122229564	122266521	0.00379122	0.00315101	0.231257	18372	0.986143	No
MinorSalivaryGland	143	CLIP1	ENSG00000130779.19	12	122271432	122422632	-0.0078273	0.00523599	0.137543	18372	0.986143	No
MinorSalivaryGland	143	ZCCHC8	ENSG00000033030.13	12	122471600	122501073	-0.000518741	0.00297413	0.861829	18372	0.995429	No
MinorSalivaryGland	143	RSRC2	ENSG00000111011.17	12	122503458	122527000	7.82128e-05	0.00283901	0.978067	18372	0.999711	No
MinorSalivaryGland	143	KNTC1	ENSG00000184445.11	12	122527246	122626396	0.00376698	0.006171	0.54272	18372	0.988419	No
MinorSalivaryGland	143	RP11-324E6.10	ENSG00000274191.1	12	122634130	122634673	-0.00475049	0.0241942	0.844667	18372	0.995429	No
MinorSalivaryGland	143	RP11-324E6.6	ENSG00000256249.1	12	122687125	122714755	-0.00117603	0.0231142	0.959506	18372	0.998981	No
MinorSalivaryGland	143	HCAR2	ENSG00000182782.7	12	122701331	122703343	-0.0111814	0.0162204	0.49193	18372	0.988293	No
MinorSalivaryGland	143	HCAR3	ENSG00000255398.2	12	122715980	122716892	-0.0293378	0.0241578	0.226951	18372	0.986143	No
MinorSalivaryGland	143	HCAR1	ENSG00000196917.5	12	122726076	122730843	-0.0158044	0.0163244	0.334903	18372	0.986143	No
MinorSalivaryGland	143	DENR	ENSG00000139726.10	12	122752774	122771064	-0.00442584	0.00359696	0.22092	18372	0.986143	No
MinorSalivaryGland	143	CCDC62	ENSG00000130783.13	12	122774327	122827528	-0.00966525	0.0125103	0.441275	18372	0.987951	No
MinorSalivaryGland	143	HIP1R	ENSG00000130787.13	12	122835426	122862960	0.00257593	0.00599197	0.668035	18372	0.99254	No
MinorSalivaryGland	143	VPS37B	ENSG00000139722.6	12	122865328	122896444	-1.29914e-05	0.00544089	0.998099	18372	0.999711	No
MinorSalivaryGland	143	ABCB9	ENSG00000150967.17	12	122920951	122981570	0.0071753	0.00451574	0.11468	18372	0.986143	No
MinorSalivaryGland	143	OGFOD2	ENSG00000111325.16	12	122974683	122978897	0.00421211	0.00343601	0.222626	18372	0.986143	No
MinorSalivaryGland	143	ARL6IP4	ENSG00000182196.13	12	122981650	122982913	-0.000618584	0.00358653	0.863353	18372	0.995429	No
MinorSalivaryGland	143	PITPNM2	ENSG00000090975.12	12	122983480	123150015	-0.00255093	0.00542051	0.638768	18372	0.99254	No
MinorSalivaryGland	143	MPHOSPH9	ENSG00000051825.14	12	123152320	123244014	0.0103398	0.0049741	0.0397559	18372	0.986143	No
MinorSalivaryGland	143	C12orf65	ENSG00000130921.7	12	123232916	123257959	0.00308326	0.00422964	0.467431	18372	0.988293	No
MinorSalivaryGland	143	CDK2AP1	ENSG00000111328.6	12	123261484	123272334	-0.000135804	0.00468428	0.976919	18372	0.999711	No
MinorSalivaryGland	143	SBNO1	ENSG00000139697.13	12	123289109	123350441	-0.00275429	0.00320516	0.391857	18372	0.987666	No
MinorSalivaryGland	143	RP13-942N8.1	ENSG00000256092.2	12	123363868	123366113	-0.00834423	0.0107097	0.437423	18372	0.987951	No
MinorSalivaryGland	143	KMT5A	ENSG00000183955.12	12	123383773	123409358	0.0022204	0.00331083	0.503723	18372	0.988293	No
MinorSalivaryGland	143	RILPL2	ENSG00000150977.10	12	123410683	123436717	0.000163122	0.0044213	0.97063	18372	0.999351	No
MinorSalivaryGland	143	SNRNP35	ENSG00000184209.14	12	123457641	123473154	-0.00573025	0.00390013	0.144361	18372	0.986143	No
MinorSalivaryGland	143	RILPL1	ENSG00000188026.12	12	123470054	123533718	-0.00290206	0.00567958	0.610308	18372	0.991433	No
MinorSalivaryGland	143	RP11-486O12.2	ENSG00000247373.3	12	123575891	123585115	-0.000360498	0.00707819	0.959465	18372	0.998981	No
MinorSalivaryGland	143	TMED2	ENSG00000086598.10	12	123585562	123598577	0.0026072	0.00351581	0.459789	18372	0.988293	No
MinorSalivaryGland	143	DDX55	ENSG00000111364.15	12	123602099	123620405	-4.83023e-05	0.00389453	0.990125	18372	0.999711	No
MinorSalivaryGland	143	EIF2B1	ENSG00000111361.12	12	123620942	123633738	0.000302305	0.00211509	0.886585	18372	0.99613	No
MinorSalivaryGland	143	GTF2H3	ENSG00000111358.13	12	123633767	123662606	0.0013123	0.00351174	0.709289	18372	0.99254	No
MinorSalivaryGland	143	TCTN2	ENSG00000168778.11	12	123671113	123708403	-0.00397405	0.005534	0.474071	18372	0.988293	No
MinorSalivaryGland	143	ATP6V0A2	ENSG00000185344.13	12	123712318	123761755	-0.00113206	0.003676	0.758643	18372	0.994254	No
MinorSalivaryGland	143	DNAH10	ENSG00000197653.15	12	123762188	123935621	0.00876026	0.012372	0.480261	18372	0.988293	No
MinorSalivaryGland	143	CCDC92	ENSG00000119242.8	12	123918660	123972831	-0.00150373	0.00424641	0.723868	18372	0.992948	No
MinorSalivaryGland	143	DNAH10OS	ENSG00000250091.2	12	123926424	123934984	0.00411214	0.0109573	0.708102	18372	0.99254	No
MinorSalivaryGland	143	ZNF664	ENSG00000179195.15	12	123973123	124015439	0.000468409	0.00325417	0.885787	18372	0.99613	No
MinorSalivaryGland	143	RP11-214K3.24	ENSG00000275389.1	12	124085761	124088598	0.00455758	0.0197375	0.817775	18372	0.995429	No
MinorSalivaryGland	143	RFLNA	ENSG00000178882.14	12	124149595	124316024	0.0058104	0.0134833	0.667283	18372	0.99254	No
MinorSalivaryGland	143	NCOR2	ENSG00000196498.13	12	124324415	124567464	0.00479728	0.00442564	0.280531	18372	0.986143	No
MinorSalivaryGland	143	RP11-83B20.1	ENSG00000214650.2	12	124513222	124514813	0.0323186	0.012607	0.0115852	18372	0.986143	No
MinorSalivaryGland	143	SCARB1	ENSG00000073060.15	12	124776856	124882668	-0.00508525	0.00628593	0.420109	18372	0.987951	No
MinorSalivaryGland	143	UBC	ENSG00000150991.14	12	124911604	124917368	-0.00389689	0.00767357	0.612495	18372	0.991511	No
MinorSalivaryGland	143	DHX37	ENSG00000150990.7	12	124946825	124989121	0.00665247	0.00460971	0.151564	18372	0.986143	No
MinorSalivaryGland	143	BRI3BP	ENSG00000184992.10	12	124993700	125031231	0.000914669	0.00553506	0.869023	18372	0.996034	No
MinorSalivaryGland	143	AACS	ENSG00000081760.16	12	125065379	125143320	0.0113069	0.00503095	0.0264216	18372	0.986143	No
MinorSalivaryGland	143	TMEM132B	ENSG00000139364.10	12	125186836	125662377	0.00876728	0.0127445	0.492814	18372	0.988293	No
MinorSalivaryGland	143	LINC00939	ENSG00000249267.6	12	125958688	125983374	0.0111102	0.0179989	0.538216	18372	0.988293	No
MinorSalivaryGland	143	RP5-916L7.2	ENSG00000256276.1	12	125983702	125986234	0.024144	0.0232385	0.300892	18372	0.986143	No
MinorSalivaryGland	143	RP3-446N13.5	ENSG00000275212.1	12	126032995	126043485	0.0348243	0.0279948	0.215922	18372	0.986143	No
MinorSalivaryGland	143	RP4-809F18.1	ENSG00000255595.2	12	126191263	126361065	0.0268303	0.0192888	0.166784	18372	0.986143	No
MinorSalivaryGland	143	RP5-944M2.1	ENSG00000256494.1	12	126400792	126405528	0.00468126	0.0258275	0.856474	18372	0.995429	No
MinorSalivaryGland	143	RP5-944M2.3	ENSG00000214043.7	12	126442481	126472790	0.0275708	0.0241217	0.255302	18372	0.986143	No
MinorSalivaryGland	143	LINC00943	ENSG00000189238.5	12	126726270	126746252	-0.000640818	0.0241083	0.978838	18372	0.999711	No
MinorSalivaryGland	143	LINC00944	ENSG00000256128.5	12	126729787	126772411	-0.0137198	0.0241001	0.570219	18372	0.991	No
MinorSalivaryGland	143	RP11-575F12.3	ENSG00000278266.1	12	127147149	127150081	-0.0215263	0.019628	0.274943	18372	0.986143	No
MinorSalivaryGland	143	TMEM132C	ENSG00000181234.9	12	128267403	128707915	-0.0150042	0.0136267	0.273045	18372	0.986143	No
MinorSalivaryGland	143	SLC15A4	ENSG00000139370.11	12	128793191	128823983	-0.00228505	0.00326203	0.48496	18372	0.988293	No
MinorSalivaryGland	143	RP11-21K12.3	ENSG00000274695.1	12	128826836	128827579	-0.0238724	0.0259111	0.358716	18372	0.986143	No
MinorSalivaryGland	143	GLT1D1	ENSG00000151948.11	12	128853427	128984968	0.0298522	0.0209315	0.15639	18372	0.986143	No
MinorSalivaryGland	143	FZD10	ENSG00000111432.4	12	130162459	130165740	0.00713048	0.0167572	0.671214	18372	0.99254	No
MinorSalivaryGland	143	RIMBP2	ENSG00000060709.14	12	130396137	130517917	0.0157696	0.018535	0.396559	18372	0.987951	No
MinorSalivaryGland	143	STX2	ENSG00000111450.13	12	130789600	130839266	-0.00306556	0.00744527	0.681254	18372	0.99254	No
MinorSalivaryGland	143	RP11-989F5.1	ENSG00000256250.1	12	130810606	130812309	0.00373716	0.0278065	0.893311	18372	0.997267	No
MinorSalivaryGland	143	RAN	ENSG00000132341.11	12	130871879	130877678	-0.00267319	0.00305336	0.383041	18372	0.987622	No
MinorSalivaryGland	143	ADGRD1	ENSG00000111452.12	12	130953907	131141469	0.00107456	0.0116603	0.926727	18372	0.998137	No
MinorSalivaryGland	143	SFSWAP	ENSG00000061936.9	12	131711089	131799737	-0.000453724	0.00286549	0.874452	18372	0.996034	No
MinorSalivaryGland	143	RP11-495K9.5	ENSG00000255933.1	12	131756966	131758047	0.0147345	0.0227889	0.519139	18372	0.988293	No
MinorSalivaryGland	143	MMP17	ENSG00000198598.6	12	131828393	131851783	-0.00260915	0.00941393	0.782131	18372	0.995059	No
MinorSalivaryGland	143	ULK1	ENSG00000177169.9	12	131894651	131923167	-0.00060761	0.00504863	0.904404	18372	0.997606	No
MinorSalivaryGland	143	RP11-417L19.4	ENSG00000255992.1	12	131924736	131929199	-0.0194631	0.0186683	0.299223	18372	0.986143	No
MinorSalivaryGland	143	PUS1	ENSG00000177192.13	12	131929352	131945896	0.00159761	0.0047766	0.738607	18372	0.993219	No
MinorSalivaryGland	143	EP400	ENSG00000183495.13	12	131949920	132081102	0.00163035	0.00327257	0.619256	18372	0.991511	No
MinorSalivaryGland	143	EP400NL	ENSG00000185684.12	12	132084283	132131639	-0.00281654	0.00628265	0.654735	18372	0.99254	No
MinorSalivaryGland	143	DDX51	ENSG00000185163.9	12	132136594	132144335	-0.000871503	0.00327431	0.790566	18372	0.995148	No
MinorSalivaryGland	143	NOC4L	ENSG00000184967.6	12	132144448	132152441	0.00238905	0.00459088	0.603743	18372	0.991267	No
MinorSalivaryGland	143	RP13-977J11.2	ENSG00000256576.2	12	132186735	132189695	0.00824124	0.0149105	0.581479	18372	0.991267	No
MinorSalivaryGland	143	RP13-714J12.1	ENSG00000274373.1	12	132424504	132425208	-0.0288438	0.0316038	0.363231	18372	0.986143	No
MinorSalivaryGland	143	FBRSL1	ENSG00000112787.12	12	132489551	132585188	-0.00234279	0.00416999	0.575277	18372	0.991	No
MinorSalivaryGland	143	LRCOL1	ENSG00000204583.9	12	132603150	132610397	0.0269694	0.0255519	0.293311	18372	0.986143	No
MinorSalivaryGland	143	P2RX2	ENSG00000187848.12	12	132618780	132621998	-0.0055388	0.0347299	0.873555	18372	0.996034	No
MinorSalivaryGland	143	POLE	ENSG00000177084.16	12	132623762	132687359	0.00289718	0.00411003	0.482224	18372	0.988293	No
MinorSalivaryGland	143	PXMP2	ENSG00000176894.9	12	132687606	132704991	0.00672552	0.00451681	0.13909	18372	0.986143	No
MinorSalivaryGland	143	PGAM5	ENSG00000247077.6	12	132710819	132722734	0.00167736	0.00464727	0.718778	18372	0.992911	No
MinorSalivaryGland	143	ANKLE2	ENSG00000176915.14	12	132725503	132761888	-0.00466642	0.00338253	0.170265	18372	0.986143	No
MinorSalivaryGland	143	GOLGA3	ENSG00000090615.14	12	132768909	132828858	0.00554539	0.0039661	0.164611	18372	0.986143	No
MinorSalivaryGland	143	CHFR	ENSG00000072609.17	12	132832357	132909186	-0.00183598	0.00343758	0.59426	18372	0.991267	No
MinorSalivaryGland	143	RP11-46H11.3	ENSG00000250790.4	12	132911470	132914732	-0.0127832	0.0134319	0.343143	18372	0.986143	No
MinorSalivaryGland	143	ZNF605	ENSG00000196458.10	12	132918308	132956306	0.00347735	0.00533038	0.515404	18372	0.988293	No
MinorSalivaryGland	143	ZNF26	ENSG00000198393.7	12	132986365	133032658	0.00196501	0.0046707	0.674713	18372	0.99254	No
MinorSalivaryGland	143	ZNF84	ENSG00000198040.10	12	133037292	133063304	-0.0051074	0.00403541	0.208071	18372	0.986143	No
MinorSalivaryGland	143	ZNF140	ENSG00000196387.9	12	133079838	133106816	0.00176345	0.00390319	0.652223	18372	0.99254	No
MinorSalivaryGland	143	ZNF891	ENSG00000214029.4	12	133107545	133130473	-0.00140159	0.0054722	0.798285	18372	0.995148	No
MinorSalivaryGland	143	ZNF10	ENSG00000256223.5	12	133130575	133159465	0.00505754	0.00669985	0.451792	18372	0.988293	No
MinorSalivaryGland	143	ZNF268	ENSG00000090612.20	12	133181409	133214831	0.000539419	0.00442833	0.903251	18372	0.997606	No
MinorSalivaryGland	143	TPTE2	ENSG00000132958.17	13	19422877	19536762	0.0328059	0.0244319	0.181867	18372	0.986143	No
MinorSalivaryGland	143	MPHOSPH8	ENSG00000196199.13	13	19633681	19673459	-0.0029872	0.00349893	0.394932	18372	0.987806	No
MinorSalivaryGland	143	PSPC1	ENSG00000121390.18	13	19674756	19783019	0.00198021	0.00384472	0.607461	18372	0.991433	No
MinorSalivaryGland	143	ZMYM5	ENSG00000132950.18	13	19823484	19863636	-0.00109181	0.00345929	0.752837	18372	0.994254	No
MinorSalivaryGland	143	RP11-61K9.3	ENSG00000275964.1	13	19863858	19865048	0.00286168	0.00794568	0.719359	18372	0.992911	No
MinorSalivaryGland	143	ZMYM2	ENSG00000121741.16	13	19958670	20091829	-0.00348955	0.0031573	0.271252	18372	0.986143	No
MinorSalivaryGland	143	GJB2	ENSG00000165474.5	13	20187470	20192898	-0.00488248	0.0123639	0.693613	18372	0.99254	No
MinorSalivaryGland	143	GJB6	ENSG00000121742.16	13	20221971	20232395	0.00620173	0.0201243	0.758482	18372	0.994254	No
MinorSalivaryGland	143	CRYL1	ENSG00000165475.13	13	20403667	20525857	0.00113877	0.00517848	0.826316	18372	0.995429	No
MinorSalivaryGland	143	IFT88	ENSG00000032742.17	13	20567069	20691437	-0.00408734	0.00437057	0.35155	18372	0.986143	No
MinorSalivaryGland	143	IL17D	ENSG00000172458.4	13	20703996	20723098	0.00400319	0.0108667	0.713225	18372	0.99254	No
MinorSalivaryGland	143	EEF1AKMT1	ENSG00000150456.10	13	20728731	20773958	0.000352737	0.00547698	0.948755	18372	0.998981	No
MinorSalivaryGland	143	XPO4	ENSG00000132953.16	13	20777329	20903048	-0.000346629	0.00424538	0.935061	18372	0.998137	No
MinorSalivaryGland	143	LATS2	ENSG00000150457.8	13	20973032	21061547	-0.000989451	0.00422134	0.815076	18372	0.995429	No
MinorSalivaryGland	143	SAP18	ENSG00000150459.12	13	21140514	21149084	-0.00559188	0.00395724	0.160201	18372	0.986143	No
MinorSalivaryGland	143	SKA3	ENSG00000165480.15	13	21153595	21176602	-0.0076435	0.0188475	0.685793	18372	0.99254	No
MinorSalivaryGland	143	MRPL57	ENSG00000173141.4	13	21176645	21179084	-0.000583164	0.00373083	0.87605	18372	0.996105	No
MinorSalivaryGland	143	LINC00539	ENSG00000224429.7	13	21303515	21348721	-0.00400913	0.0102155	0.695412	18372	0.99254	No
MinorSalivaryGland	143	ZDHHC20	ENSG00000180776.15	13	21372573	21459370	-0.0062379	0.003905	0.112782	18372	0.986143	No
MinorSalivaryGland	143	MICU2	ENSG00000165487.13	13	21492691	21604214	-0.00234142	0.00446248	0.600758	18372	0.991267	No
MinorSalivaryGland	143	FGF9	ENSG00000102678.6	13	21671383	21704498	0.00881077	0.0140528	0.531855	18372	0.988293	No
MinorSalivaryGland	143	LINC00621	ENSG00000262619.1	13	22894656	22896502	-0.0178468	0.0249267	0.475389	18372	0.988293	No
MinorSalivaryGland	143	RP11-124N19.4	ENSG00000283075.1	13	22931537	22931999	-0.0118973	0.022205	0.593084	18372	0.991267	No
MinorSalivaryGland	143	SGCG	ENSG00000102683.7	13	23180952	23325165	-0.0215879	0.0171108	0.209501	18372	0.986143	No
MinorSalivaryGland	143	SACS	ENSG00000151835.14	13	23328826	23411513	0.00270158	0.0079476	0.734503	18372	0.993219	No
MinorSalivaryGland	143	SACS-AS1	ENSG00000229558.2	13	23418971	23428869	0.0346357	0.0221206	0.120015	18372	0.986143	No
MinorSalivaryGland	143	LINC00327	ENSG00000232977.6	13	23466571	23487464	0.0119894	0.013112	0.362334	18372	0.986143	No
MinorSalivaryGland	143	TNFRSF19	ENSG00000127863.15	13	23570370	23676104	-0.0009036	0.00772313	0.907055	18372	0.997606	No
MinorSalivaryGland	143	MIPEP	ENSG00000027001.9	13	23730189	23889419	0.00545937	0.00685187	0.427145	18372	0.987951	No
MinorSalivaryGland	143	PCOTH	ENSG00000205861.11	13	23890000	23897263	-0.00368389	0.0202872	0.85621	18372	0.995429	No
MinorSalivaryGland	143	C1QTNF9B	ENSG00000205863.10	13	23890525	23902655	-0.0315301	0.0185094	0.0910483	18372	0.986143	No
MinorSalivaryGland	143	SPATA13	ENSG00000182957.15	13	23979805	24307074	-0.00864295	0.00517886	0.0977244	18372	0.986143	No
MinorSalivaryGland	143	C1QTNF9	ENSG00000240654.6	13	24307166	24322535	0.0447473	0.0200812	0.0277064	18372	0.986143	No
MinorSalivaryGland	143	PARP4	ENSG00000102699.5	13	24420926	24512810	9.14797e-05	0.00443768	0.983587	18372	0.999711	No
MinorSalivaryGland	143	ATP12A	ENSG00000075673.11	13	24680411	24712493	-0.02556	0.0386889	0.51009	18372	0.988293	No
MinorSalivaryGland	143	CENPJ	ENSG00000151849.14	13	24882284	24922889	-0.00205162	0.0065871	0.755987	18372	0.994254	No
MinorSalivaryGland	143	PABPC3	ENSG00000151846.8	13	25095868	25099254	-0.00490913	0.017042	0.773793	18372	0.994636	No
MinorSalivaryGland	143	MTMR6	ENSG00000139505.11	13	25246201	25288009	-0.00347776	0.00346951	0.318161	18372	0.986143	No
MinorSalivaryGland	143	RP11-271M24.2	ENSG00000260509.2	13	25300124	25301438	0.00901824	0.0288482	0.755115	18372	0.994254	No
MinorSalivaryGland	143	NUP58	ENSG00000139496.15	13	25301524	25349800	0.0025216	0.00395511	0.524968	18372	0.988293	No
MinorSalivaryGland	143	SHISA2	ENSG00000180730.4	13	26044597	26051031	0.00859075	0.0176958	0.628223	18372	0.992324	No
MinorSalivaryGland	143	RNF6	ENSG00000127870.16	13	26132115	26222190	-0.00281314	0.00317207	0.37692	18372	0.986292	No
MinorSalivaryGland	143	CDK8	ENSG00000132964.11	13	26254104	26405238	-0.00295416	0.00391876	0.452404	18372	0.988293	No
MinorSalivaryGland	143	WASF3	ENSG00000132970.12	13	26557703	26688948	-0.000406617	0.00537323	0.939803	18372	0.998137	No
MinorSalivaryGland	143	GPR12	ENSG00000132975.7	13	26755200	26760785	-0.00947655	0.0160601	0.556245	18372	0.98863	No
MinorSalivaryGland	143	USP12	ENSG00000152484.13	13	27066142	27171896	-0.0065417	0.00416956	0.119278	18372	0.986143	No
MinorSalivaryGland	143	RP11-428O18.6	ENSG00000275294.4	13	27178263	27251288	0.0599342	0.0214326	0.00601261	18372	0.986143	No
MinorSalivaryGland	143	RPL21	ENSG00000122026.10	13	27251309	27256691	-0.00398644	0.00513954	0.439474	18372	0.987951	No
MinorSalivaryGland	143	RASL11A	ENSG00000122035.6	13	27270327	27273690	0.00310716	0.00853925	0.716591	18372	0.992814	No
MinorSalivaryGland	143	GTF3A	ENSG00000122034.14	13	27424544	27435642	-0.0018529	0.00457119	0.685941	18372	0.99254	No
MinorSalivaryGland	143	MTIF3	ENSG00000122033.14	13	27435689	27450591	-0.0011771	0.00437007	0.788115	18372	0.995148	No
MinorSalivaryGland	143	LNX2	ENSG00000139517.7	13	27545911	27620404	-0.00354656	0.00407256	0.385564	18372	0.987622	No
MinorSalivaryGland	143	POLR1D	ENSG00000186184.16	13	27620742	27744237	-0.00696703	0.00390574	0.0769643	18372	0.986143	No
MinorSalivaryGland	143	ATP5EP2	ENSG00000180389.6	13	27945206	27945590	-0.00252882	0.020686	0.902906	18372	0.997606	No
MinorSalivaryGland	143	LINC00543	ENSG00000260704.1	13	27953526	27955370	-0.00517815	0.0258957	0.841846	18372	0.995429	No
MinorSalivaryGland	143	FLT3	ENSG00000122025.14	13	28003274	28100592	0.000688054	0.01631	0.96642	18372	0.999257	No
MinorSalivaryGland	143	PAN3	ENSG00000152520.13	13	28138506	28295335	-0.00394373	0.0034694	0.257902	18372	0.986143	No
MinorSalivaryGland	143	FLT1	ENSG00000102755.11	13	28300344	28495145	0.000569805	0.00813942	0.944305	18372	0.998137	No
MinorSalivaryGland	143	POMP	ENSG00000132963.7	13	28659104	28678925	-0.00228502	0.00485497	0.638733	18372	0.99254	No
MinorSalivaryGland	143	SLC46A3	ENSG00000139508.14	13	28700064	28718970	-0.00643809	0.00701998	0.36091	18372	0.986143	No
MinorSalivaryGland	143	MTUS2	ENSG00000132938.19	13	28820348	29505947	-0.00168549	0.0128321	0.895717	18372	0.997606	No
MinorSalivaryGland	143	SLC7A1	ENSG00000139514.12	13	29509410	29595688	0.00346317	0.00718829	0.630833	18372	0.992324	No
MinorSalivaryGland	143	UBL3	ENSG00000122042.9	13	29764371	29850684	-0.0135334	0.00474708	0.00512739	18372	0.986143	No
MinorSalivaryGland	143	KATNAL1	ENSG00000102781.13	13	30202630	30307484	0.00124685	0.00623808	0.841912	18372	0.995429	No
MinorSalivaryGland	143	LINC00426	ENSG00000238121.5	13	30340270	30377145	0.011145	0.012557	0.376542	18372	0.986292	No
MinorSalivaryGland	143	LINC01058	ENSG00000225039.1	13	30419519	30422237	-0.0177672	0.024126	0.462892	18372	0.988293	No
MinorSalivaryGland	143	UBE2L5P	ENSG00000236444.4	13	30422488	30428616	-0.0112765	0.0235089	0.632329	18372	0.992324	No
MinorSalivaryGland	143	HMGB1	ENSG00000189403.14	13	30456704	30617597	-0.00402245	0.00353464	0.257365	18372	0.986143	No
MinorSalivaryGland	143	USPL1	ENSG00000132952.11	13	30617693	30660770	-0.000528786	0.00479219	0.91232	18372	0.997606	No
MinorSalivaryGland	143	ALOX5AP	ENSG00000132965.9	13	30713478	30764426	-0.00456811	0.0089567	0.610965	18372	0.991511	No
MinorSalivaryGland	143	LINC00398	ENSG00000237879.1	13	30803206	30810645	-0.00197777	0.0272888	0.942343	18372	0.998137	No
MinorSalivaryGland	143	MEDAG	ENSG00000102802.9	13	30906191	30925572	0.0136251	0.0145544	0.351061	18372	0.986143	No
MinorSalivaryGland	143	HSPH1	ENSG00000120694.19	13	31134974	31162388	0.00242577	0.00656477	0.712391	18372	0.99254	No
MinorSalivaryGland	143	B3GLCT	ENSG00000187676.7	13	31199936	31332276	0.00933387	0.00637622	0.145826	18372	0.986143	No
MinorSalivaryGland	143	FRY	ENSG00000073910.19	13	32031300	32299122	0.000405839	0.00589125	0.945192	18372	0.998137	No
MinorSalivaryGland	143	BRCA2	ENSG00000139618.14	13	32315474	32400266	-0.00778241	0.0077867	0.319572	18372	0.986143	No
MinorSalivaryGland	143	N4BP2L1	ENSG00000139597.17	13	32400723	32428311	-0.0132538	0.00615454	0.0332626	18372	0.986143	No
MinorSalivaryGland	143	N4BP2L2	ENSG00000244754.8	13	32432417	32538885	-0.00414815	0.00363784	0.256422	18372	0.986143	No
MinorSalivaryGland	143	PDS5B	ENSG00000083642.18	13	32586427	32778019	-0.000166678	0.00317544	0.958225	18372	0.998981	No
MinorSalivaryGland	143	RP11-380B4.3	ENSG00000277151.1	13	32782874	32788178	-0.0119554	0.0149961	0.426878	18372	0.987951	No
MinorSalivaryGland	143	KL	ENSG00000133116.7	13	33016433	33066145	0.00949472	0.00898316	0.292641	18372	0.986143	No
MinorSalivaryGland	143	STARD13	ENSG00000133121.20	13	33103135	33350630	0.00485984	0.00431962	0.262789	18372	0.986143	No
MinorSalivaryGland	143	RP11-141M1.3	ENSG00000230490.2	13	33355206	33676768	0.0281288	0.0124876	0.026091	18372	0.986143	No
MinorSalivaryGland	143	RP11-37L2.1	ENSG00000234535.1	13	33610967	33611522	0.0126237	0.0226358	0.578089	18372	0.991267	No
MinorSalivaryGland	143	RFC3	ENSG00000133119.12	13	33818049	33966558	-0.00371699	0.0056142	0.509185	18372	0.988293	No
MinorSalivaryGland	143	RP11-16D22.2	ENSG00000271850.1	13	34348043	34614170	-0.00282064	0.0227651	0.901598	18372	0.997606	No
MinorSalivaryGland	143	RP11-307O13.1	ENSG00000261728.1	13	34925834	34928076	-0.0188749	0.0296908	0.526162	18372	0.988293	No
MinorSalivaryGland	143	NBEA	ENSG00000172915.18	13	34942287	35673022	0.0032217	0.00771506	0.67699	18372	0.99254	No
MinorSalivaryGland	143	MAB21L1	ENSG00000180660.7	13	35474182	35477209	-0.015426	0.0138488	0.267536	18372	0.986143	No
MinorSalivaryGland	143	DCLK1	ENSG00000133083.14	13	35768652	36131306	-0.0115064	0.0105327	0.276806	18372	0.986143	No
MinorSalivaryGland	143	SOHLH2	ENSG00000120669.15	13	36168208	36214615	0.0144701	0.0292877	0.622155	18372	0.991511	No
MinorSalivaryGland	143	CCDC169	ENSG00000242715.7	13	36222008	36297840	0.011845	0.0195463	0.545651	18372	0.988419	No
MinorSalivaryGland	143	SPG20	ENSG00000133104.12	13	36301638	36370180	-0.000798673	0.00369169	0.829084	18372	0.995429	No
MinorSalivaryGland	143	CCNA1	ENSG00000133101.9	13	36431520	36442882	0.00179757	0.0175174	0.918438	18372	0.998137	No
MinorSalivaryGland	143	SERTM1	ENSG00000180440.3	13	36673912	36697839	0.0178725	0.0403385	0.658511	18372	0.99254	No
MinorSalivaryGland	143	RFXAP	ENSG00000133111.3	13	36819224	36829104	-0.00320634	0.00497921	0.520829	18372	0.988293	No
MinorSalivaryGland	143	SMAD9	ENSG00000120693.13	13	36844831	36920765	-0.000405352	0.00642698	0.949815	18372	0.998981	No
MinorSalivaryGland	143	ALG5	ENSG00000120697.8	13	36949775	37000261	0.00214667	0.00388494	0.581582	18372	0.991267	No
MinorSalivaryGland	143	EXOSC8	ENSG00000120699.12	13	36998816	37009311	0.00118722	0.00404261	0.769508	18372	0.994636	No
MinorSalivaryGland	143	SUPT20H	ENSG00000102710.19	13	37009614	37059713	-0.000984007	0.00225167	0.662881	18372	0.99254	No
MinorSalivaryGland	143	POSTN	ENSG00000133110.14	13	37562583	37598844	-0.00225308	0.0196939	0.909107	18372	0.997606	No
MinorSalivaryGland	143	TRPC4	ENSG00000133107.14	13	37636636	37870425	0.0176205	0.0175712	0.317957	18372	0.986143	No
MinorSalivaryGland	143	RP11-93G5.1	ENSG00000274317.1	13	37934565	38048169	0.0150318	0.0154676	0.333076	18372	0.986143	No
MinorSalivaryGland	143	LINC00571	ENSG00000223685.5	13	38050817	38143232	-0.000830506	0.013387	0.950635	18372	0.998981	No
MinorSalivaryGland	143	UFM1	ENSG00000120686.11	13	38349851	38363619	-0.00513288	0.00423668	0.228052	18372	0.986143	No
MinorSalivaryGland	143	FREM2	ENSG00000150893.10	13	38687129	38887131	0.0276648	0.0150851	0.0691247	18372	0.986143	No
MinorSalivaryGland	143	PROSER1	ENSG00000120685.19	13	39009866	39038076	-0.000597835	0.00286687	0.835164	18372	0.995429	No
MinorSalivaryGland	143	NHLRC3	ENSG00000188811.13	13	39038311	39050109	-0.00554554	0.00359761	0.125818	18372	0.986143	No
MinorSalivaryGland	143	RP11-50D16.4	ENSG00000273507.4	13	39053072	39221927	-0.000166777	0.0242132	0.994516	18372	0.999711	No
MinorSalivaryGland	143	LHFP	ENSG00000183722.7	13	39342892	39603528	-0.009861	0.00707378	0.165866	18372	0.986143	No
MinorSalivaryGland	143	COG6	ENSG00000133103.16	13	39655627	39791665	2.13233e-05	0.00412138	0.99588	18372	0.999711	No
MinorSalivaryGland	143	LINC00598	ENSG00000215483.9	13	40079106	40535807	-0.00409803	0.0124229	0.742062	18372	0.993637	No
MinorSalivaryGland	143	FOXO1	ENSG00000150907.7	13	40469953	40666597	0.00369748	0.00438145	0.400394	18372	0.987951	No
MinorSalivaryGland	143	MRPS31	ENSG00000102738.7	13	40729135	40771173	-0.00464261	0.00403537	0.252215	18372	0.986143	No
MinorSalivaryGland	143	SLC25A15	ENSG00000102743.14	13	40789412	40810111	-0.00301022	0.00627104	0.632081	18372	0.992324	No
MinorSalivaryGland	143	ELF1	ENSG00000120690.15	13	40932028	41061273	-0.00553782	0.00319924	0.0860041	18372	0.986143	No
MinorSalivaryGland	143	WBP4	ENSG00000120688.8	13	41061441	41084006	-0.00420829	0.00435197	0.335481	18372	0.986143	No
MinorSalivaryGland	143	KBTBD6	ENSG00000165572.7	13	41127569	41132746	0.00323484	0.00606752	0.594914	18372	0.991267	No
MinorSalivaryGland	143	KBTBD7	ENSG00000120696.8	13	41189833	41194566	-0.00422299	0.00537133	0.433282	18372	0.987951	No
MinorSalivaryGland	143	MTRF1	ENSG00000120662.15	13	41216369	41263577	-0.00191926	0.0051715	0.711195	18372	0.99254	No
MinorSalivaryGland	143	NAA16	ENSG00000172766.18	13	41311205	41377030	-0.00625031	0.00425612	0.144551	18372	0.986143	No
MinorSalivaryGland	143	RGCC	ENSG00000102760.12	13	41457559	41470882	0.0221427	0.00967852	0.0238842	18372	0.986143	No
MinorSalivaryGland	143	VWA8	ENSG00000102763.17	13	41566837	41961120	0.0106284	0.00509772	0.0391783	18372	0.986143	No
MinorSalivaryGland	143	DGKH	ENSG00000102780.16	13	42040036	42256578	-0.00461057	0.0046211	0.320405	18372	0.986143	No
MinorSalivaryGland	143	AKAP11	ENSG00000023516.8	13	42272153	42323267	-0.00362304	0.0030333	0.23465	18372	0.986143	No
MinorSalivaryGland	143	TNFSF11	ENSG00000120659.14	13	42562736	42608013	-0.00173954	0.0246093	0.943764	18372	0.998137	No
MinorSalivaryGland	143	LINC01050	ENSG00000271216.1	13	42810366	42812562	0.0284456	0.0298011	0.341726	18372	0.986143	No
MinorSalivaryGland	143	EPSTI1	ENSG00000133106.14	13	42886388	42992249	-0.00838503	0.0113583	0.461806	18372	0.988293	No
MinorSalivaryGland	143	DNAJC15	ENSG00000120675.5	13	43023203	43114224	-0.00394608	0.00773047	0.610661	18372	0.991433	No
MinorSalivaryGland	143	ENOX1	ENSG00000120658.13	13	43213518	43786908	-0.0145143	0.0124818	0.247183	18372	0.986143	No
MinorSalivaryGland	143	CCDC122	ENSG00000151773.12	13	43823909	43874927	-0.00764237	0.0062034	0.220351	18372	0.986143	No
MinorSalivaryGland	143	LACC1	ENSG00000179630.10	13	43879284	43893932	-0.00494345	0.00546928	0.367867	18372	0.986143	No
MinorSalivaryGland	143	LINC00284	ENSG00000233725.7	13	43908669	44030461	-0.0127629	0.0227087	0.575136	18372	0.991	No
MinorSalivaryGland	143	RP11-269C23.5	ENSG00000277831.1	13	44369365	44369877	-0.00922321	0.0222438	0.679138	18372	0.99254	No
MinorSalivaryGland	143	SERP2	ENSG00000151778.10	13	44373665	44397714	0.00910933	0.00761908	0.234192	18372	0.986143	No
MinorSalivaryGland	143	TUSC8	ENSG00000237361.2	13	44400250	44405984	0.0054623	0.0122649	0.656854	18372	0.99254	No
MinorSalivaryGland	143	TSC22D1	ENSG00000102804.14	13	44432143	44576565	0.00456455	0.00668754	0.496199	18372	0.988293	No
MinorSalivaryGland	143	RP11-442J21.2	ENSG00000276527.1	13	44684487	44715393	0.047197	0.0254149	0.0657344	18372	0.986143	No
MinorSalivaryGland	143	LINC00330	ENSG00000235097.1	13	44799503	44809630	0.00883122	0.0217622	0.685602	18372	0.99254	No
MinorSalivaryGland	143	NUFIP1	ENSG00000083635.7	13	44939249	44989483	-0.00455397	0.00499994	0.364209	18372	0.986143	No
MinorSalivaryGland	143	GPALPP1	ENSG00000133114.17	13	44989529	45037669	9.07393e-05	0.00288894	0.974995	18372	0.999711	No
MinorSalivaryGland	143	GTF2F2	ENSG00000188342.11	13	45120515	45284909	-0.00107312	0.00381218	0.778809	18372	0.995033	No
MinorSalivaryGland	143	KCTD4	ENSG00000180332.6	13	45192853	45194717	-0.0278548	0.0201919	0.170284	18372	0.986143	No
MinorSalivaryGland	143	TPT1	ENSG00000133112.16	13	45333471	45341344	-0.0102699	0.00623364	0.102052	18372	0.986143	No
MinorSalivaryGland	143	SLC25A30	ENSG00000174032.16	13	45393414	45411938	0.0030295	0.00503396	0.548425	18372	0.988419	No
MinorSalivaryGland	143	SLC25A30-AS1	ENSG00000251015.1	13	45418162	45420371	-0.00949846	0.0188844	0.615893	18372	0.991511	No
MinorSalivaryGland	143	COG3	ENSG00000136152.14	13	45464898	45536630	0.000866764	0.00387624	0.823438	18372	0.995429	No
MinorSalivaryGland	143	ERICH6B	ENSG00000165837.11	13	45534522	45615739	0.0101515	0.0109986	0.357855	18372	0.986143	No
MinorSalivaryGland	143	LINC01055	ENSG00000235366.2	13	45680184	45701184	-0.0273418	0.0281808	0.333868	18372	0.986143	No
MinorSalivaryGland	143	SIAH3	ENSG00000215475.4	13	45777243	45851736	0.00241194	0.020754	0.907674	18372	0.997606	No
MinorSalivaryGland	143	ZC3H13	ENSG00000123200.16	13	45954465	46052759	-0.00164168	0.00308304	0.595365	18372	0.991267	No
MinorSalivaryGland	143	CPB2	ENSG00000080618.13	13	46053186	46105076	0.0413442	0.0303137	0.175138	18372	0.986143	No
MinorSalivaryGland	143	LCP1	ENSG00000136167.13	13	46125920	46211871	0.000913266	0.00693527	0.895453	18372	0.997606	No
MinorSalivaryGland	143	LRRC63	ENSG00000173988.12	13	46211943	46277366	-0.00241765	0.0229522	0.916285	18372	0.998137	No
MinorSalivaryGland	143	RUBCNL	ENSG00000102445.18	13	46342000	46438190	0.0128445	0.0101797	0.209453	18372	0.986143	No
MinorSalivaryGland	143	LINC01198	ENSG00000231817.7	13	46455135	46486506	0.0405063	0.0294655	0.171764	18372	0.986143	No
MinorSalivaryGland	143	LRCH1	ENSG00000136141.14	13	46553168	46753040	-0.00251168	0.00380214	0.510128	18372	0.988293	No
MinorSalivaryGland	143	ESD	ENSG00000139684.13	13	46771256	46797232	0.000273094	0.00337176	0.93558	18372	0.998137	No
MinorSalivaryGland	143	HTR2A	ENSG00000102468.10	13	46831550	46897076	-0.0257017	0.0311767	0.411341	18372	0.987951	No
MinorSalivaryGland	143	LINC00562	ENSG00000260388.2	13	47930153	47932622	-0.0165581	0.0155579	0.289315	18372	0.986143	No
MinorSalivaryGland	143	SUCLA2	ENSG00000136143.14	13	47936491	48001354	0.0062085	0.00455972	0.175855	18372	0.986143	No
MinorSalivaryGland	143	NUDT15	ENSG00000136159.3	13	48037567	48047222	0.00218701	0.00415227	0.599365	18372	0.991267	No
MinorSalivaryGland	143	MED4	ENSG00000136146.14	13	48053323	48095131	-0.000551825	0.00337837	0.870523	18372	0.996034	No
MinorSalivaryGland	143	ITM2B	ENSG00000136156.12	13	48233158	48270357	-0.00144201	0.00420483	0.732237	18372	0.993219	No
MinorSalivaryGland	143	LINC00441	ENSG00000231473.2	13	48296513	48303661	-0.0151735	0.0156332	0.333686	18372	0.986143	No
MinorSalivaryGland	143	RB1	ENSG00000139687.13	13	48303775	48481986	-0.0010605	0.00387972	0.785054	18372	0.995148	No
MinorSalivaryGland	143	LPAR6	ENSG00000139679.15	13	48389567	48444704	0.00484963	0.0081079	0.550866	18372	0.98863	No
MinorSalivaryGland	143	RCBTB2	ENSG00000136161.12	13	48488959	48533256	0.00722839	0.00460134	0.11881	18372	0.986143	No
MinorSalivaryGland	143	LINC00462	ENSG00000233610.1	13	48576974	48578088	0.0174844	0.0305922	0.568699	18372	0.989557	No
MinorSalivaryGland	143	CYSLTR2	ENSG00000152207.7	13	48653711	48711226	-0.0104676	0.0154691	0.499903	18372	0.988293	No
MinorSalivaryGland	143	FNDC3A	ENSG00000102531.16	13	48975981	49209779	-0.00135808	0.00356727	0.704089	18372	0.99254	No
MinorSalivaryGland	143	CDADC1	ENSG00000102543.14	13	49247925	49293485	-0.00238241	0.00394394	0.546928	18372	0.988419	No
MinorSalivaryGland	143	CAB39L	ENSG00000102547.18	13	49308650	49444126	0.00874287	0.00648926	0.180407	18372	0.986143	No
MinorSalivaryGland	143	SETDB2	ENSG00000136169.16	13	49444374	49495003	-0.00410666	0.00346676	0.238504	18372	0.986143	No
MinorSalivaryGland	143	PHF11	ENSG00000136147.17	13	49495665	49528987	-0.00768425	0.00454731	0.0936322	18372	0.986143	No
MinorSalivaryGland	143	RCBTB1	ENSG00000136144.11	13	49531946	49585583	0.00594477	0.00399696	0.139531	18372	0.986143	No
MinorSalivaryGland	143	ARL11	ENSG00000152213.3	13	49628299	49633872	-0.0191534	0.0109318	0.0822922	18372	0.986143	No
MinorSalivaryGland	143	EBPL	ENSG00000123179.13	13	49660723	49691475	-0.00249321	0.00602292	0.679641	18372	0.99254	No
MinorSalivaryGland	143	KPNA3	ENSG00000102753.9	13	49699307	49792885	0.00107074	0.00522632	0.838014	18372	0.995429	No
MinorSalivaryGland	143	SPRYD7	ENSG00000123178.14	13	49912706	49936490	-0.00458122	0.00488415	0.350124	18372	0.986143	No
MinorSalivaryGland	143	TRIM13	ENSG00000204977.9	13	49995888	50018451	0.00334669	0.00422964	0.430348	18372	0.987951	No
MinorSalivaryGland	143	KCNRG	ENSG00000198553.8	13	50018823	50020922	-5.16065e-05	0.0162891	0.997477	18372	0.999711	No
MinorSalivaryGland	143	DLEU1	ENSG00000176124.11	13	50082171	50723236	0.00507665	0.00769871	0.510882	18372	0.988293	No
MinorSalivaryGland	143	DLEU7	ENSG00000186047.9	13	50711008	50843939	0.0112768	0.0165821	0.497766	18372	0.988293	No
MinorSalivaryGland	143	RNASEH2B	ENSG00000136104.19	13	50909678	50973745	0.00208992	0.00505208	0.679843	18372	0.99254	No
MinorSalivaryGland	143	FAM124A	ENSG00000150510.16	13	51222334	51284241	0.0162806	0.00895833	0.0716344	18372	0.986143	No
MinorSalivaryGland	143	SERPINE3	ENSG00000253309.6	13	51335773	51361364	-0.0101426	0.0175497	0.564381	18372	0.98863	No
MinorSalivaryGland	143	INTS6	ENSG00000102786.14	13	51354077	51453592	-0.000874381	0.00408789	0.830988	18372	0.995429	No
MinorSalivaryGland	143	WDFY2	ENSG00000139668.8	13	51584455	51767707	0.00272282	0.00388184	0.484386	18372	0.988293	No
MinorSalivaryGland	143	DHRS12	ENSG00000102796.10	13	51767993	51803723	-0.0020459	0.00410423	0.619048	18372	0.991511	No
MinorSalivaryGland	143	LINC00282	ENSG00000281106.2	13	51813833	51845175	-0.00279104	0.0246732	0.910122	18372	0.997606	No
MinorSalivaryGland	143	ATP7B	ENSG00000123191.14	13	51930436	52012125	0.00218435	0.00782739	0.780672	18372	0.995034	No
MinorSalivaryGland	143	ALG11	ENSG00000253710.2	13	52012398	52024690	0.0036414	0.00476088	0.445845	18372	0.987951	No
MinorSalivaryGland	143	UTP14C	ENSG00000253797.2	13	52029665	52033600	0.00173225	0.00352139	0.623666	18372	0.991515	No
MinorSalivaryGland	143	NEK5	ENSG00000197168.11	13	52033611	52127662	0.00376772	0.00884531	0.670896	18372	0.99254	No
MinorSalivaryGland	143	NEK3	ENSG00000136098.16	13	52132724	52159861	-0.00460326	0.00460144	0.319115	18372	0.986143	No
MinorSalivaryGland	143	THSD1	ENSG00000136114.15	13	52377167	52406494	-0.00233629	0.00603843	0.699507	18372	0.99254	No
MinorSalivaryGland	143	VPS36	ENSG00000136100.12	13	52412602	52450622	-0.00207129	0.0031466	0.51162	18372	0.988293	No
MinorSalivaryGland	143	RP11-245D16.4	ENSG00000278238.1	13	52454775	52455331	-0.0187752	0.0160955	0.24571	18372	0.986143	No
MinorSalivaryGland	143	CKAP2	ENSG00000136108.14	13	52455429	52476628	-0.00605098	0.00898513	0.501949	18372	0.988293	No
MinorSalivaryGland	143	HNRNPA1L2	ENSG00000139675.11	13	52640786	52643796	-0.00661737	0.00454408	0.147911	18372	0.986143	No
MinorSalivaryGland	143	RP11-93H24.3	ENSG00000273723.1	13	52651305	52652279	-0.0205394	0.0110925	0.0665136	18372	0.986143	No
MinorSalivaryGland	143	SUGT1	ENSG00000165416.14	13	52652709	52700909	-0.00199131	0.00382665	0.603749	18372	0.991267	No
MinorSalivaryGland	143	CNMD	ENSG00000136110.12	13	52703264	52739812	0.0204277	0.0314719	0.517517	18372	0.988293	No
MinorSalivaryGland	143	PCDH8	ENSG00000136099.13	13	52842889	52848641	0.00656947	0.0353049	0.852695	18372	0.995429	No
MinorSalivaryGland	143	OLFM4	ENSG00000102837.6	13	53028759	53052057	0.00551946	0.0263635	0.834519	18372	0.995429	No
MinorSalivaryGland	143	PCDH17	ENSG00000118946.11	13	57631810	57729311	0.0145693	0.0105408	0.169461	18372	0.986143	No
MinorSalivaryGland	143	DIAPH3	ENSG00000139734.17	13	59665583	60163987	-0.00226273	0.0146754	0.87772	18372	0.99613	No
MinorSalivaryGland	143	TDRD3	ENSG00000083544.13	13	60396457	60573878	0.00470411	0.00349799	0.181203	18372	0.986143	No
MinorSalivaryGland	143	PCDH20	ENSG00000280165.1	13	61409685	61415522	-0.0199322	0.0125327	0.114353	18372	0.986143	No
MinorSalivaryGland	143	PCDH9	ENSG00000184226.14	13	66302834	67230445	0.0135849	0.0109178	0.2158	18372	0.986143	No
MinorSalivaryGland	143	DACH1	ENSG00000276644.4	13	71437966	71867192	0.012803	0.0121226	0.293014	18372	0.986143	No
MinorSalivaryGland	143	MZT1	ENSG00000204899.5	13	72708357	72727687	0.000370055	0.0064498	0.954341	18372	0.998981	No
MinorSalivaryGland	143	BORA	ENSG00000136122.15	13	72727749	72747111	-0.00288184	0.00732423	0.694668	18372	0.99254	No
MinorSalivaryGland	143	DIS3	ENSG00000083520.14	13	72752169	72782058	-0.000910506	0.00283901	0.748981	18372	0.994254	No
MinorSalivaryGland	143	PIBF1	ENSG00000083535.15	13	72782097	73016461	0.00258908	0.00488502	0.59708	18372	0.991267	No
MinorSalivaryGland	143	KLF5	ENSG00000102554.13	13	73054976	73077542	0.00127336	0.00757459	0.866777	18372	0.99558	No
MinorSalivaryGland	143	KLF12	ENSG00000118922.17	13	73686089	73995049	0.00343845	0.00597897	0.566297	18372	0.989256	No
MinorSalivaryGland	143	TBC1D4	ENSG00000136111.12	13	75284665	75482114	0.00581955	0.00521577	0.266736	18372	0.986143	No
MinorSalivaryGland	143	COMMD6	ENSG00000188243.12	13	75525219	75549439	0.00223896	0.00468183	0.633355	18372	0.992409	No
MinorSalivaryGland	143	UCHL3	ENSG00000118939.17	13	75549480	75606020	-0.00240994	0.00466368	0.606276	18372	0.991433	No
MinorSalivaryGland	143	LMO7	ENSG00000136153.19	13	75620434	75859870	-0.0142024	0.00883556	0.110569	18372	0.986143	No
MinorSalivaryGland	143	LMO7DN	ENSG00000178734.5	13	75871038	75883811	0.0338519	0.0347282	0.33162	18372	0.986143	No
MinorSalivaryGland	143	KCTD12	ENSG00000178695.5	13	76880166	76886390	0.00267441	0.00607257	0.660428	18372	0.99254	No
MinorSalivaryGland	143	AC000403.4	ENSG00000278727.1	13	76887551	76891135	-0.0121349	0.0132295	0.36083	18372	0.986143	No
MinorSalivaryGland	143	CLN5	ENSG00000102805.14	13	76990660	77019143	0.000379204	0.0035213	0.914421	18372	0.997927	No
MinorSalivaryGland	143	FBXL3	ENSG00000005812.10	13	77000147	77027195	-0.00367468	0.00414223	0.376771	18372	0.986292	No
MinorSalivaryGland	143	AC001226.7	ENSG00000274898.1	13	77027944	77028482	0.0209857	0.0190266	0.272231	18372	0.986143	No
MinorSalivaryGland	143	MYCBP2	ENSG00000005810.17	13	77044655	77327050	-0.000153212	0.00472147	0.974167	18372	0.999711	No
MinorSalivaryGland	143	SCEL	ENSG00000136155.16	13	77535674	77645263	-0.00908025	0.0216157	0.675175	18372	0.99254	No
MinorSalivaryGland	143	SLAIN1	ENSG00000139737.21	13	77697854	77764242	-0.00365013	0.00575312	0.526978	18372	0.988293	No
MinorSalivaryGland	143	EDNRB	ENSG00000136160.14	13	77895481	77919688	-0.00907525	0.00805508	0.26212	18372	0.986143	No
MinorSalivaryGland	143	RNF219	ENSG00000152193.7	13	78614291	78659179	0.00120239	0.00470799	0.798853	18372	0.995148	No
MinorSalivaryGland	143	RBM26	ENSG00000139746.15	13	79311824	79406221	-0.0027049	0.00316963	0.395134	18372	0.987806	No
MinorSalivaryGland	143	NDFIP2	ENSG00000102471.13	13	79481124	79556075	-0.00269097	0.00395264	0.497297	18372	0.988293	No
MinorSalivaryGland	143	LINC01068	ENSG00000227676.3	13	79566727	79571436	0.0440914	0.0352065	0.212852	18372	0.986143	No
MinorSalivaryGland	143	SPRY2	ENSG00000136158.11	13	80335976	80340951	0.00867966	0.00561685	0.124888	18372	0.986143	No
MinorSalivaryGland	143	LINC00377	ENSG00000229246.1	13	81043670	81044442	0.0303671	0.0235961	0.200566	18372	0.986143	No
MinorSalivaryGland	143	SLITRK6	ENSG00000184564.8	13	85792790	85799488	-0.00122811	0.0105586	0.907596	18372	0.997606	No
MinorSalivaryGland	143	MIR4500HG	ENSG00000228824.6	13	87443987	87671259	0.0429334	0.019271	0.0277373	18372	0.986143	No
MinorSalivaryGland	143	SLITRK5	ENSG00000165300.7	13	87672615	87696272	0.00193212	0.00950769	0.839307	18372	0.995429	No
MinorSalivaryGland	143	LINC00397	ENSG00000223404.3	13	87801036	87803808	0.0246026	0.022918	0.285181	18372	0.986143	No
MinorSalivaryGland	143	RP11-471M2.3	ENSG00000272046.1	13	87807634	87811232	0.0284132	0.015012	0.0607868	18372	0.986143	No
MinorSalivaryGland	143	GPC6	ENSG00000183098.10	13	93227318	94407401	0.0051729	0.0148862	0.728823	18372	0.992948	No
MinorSalivaryGland	143	DCT	ENSG00000080166.15	13	94436808	94479682	-0.00775697	0.0315574	0.806249	18372	0.995429	No
MinorSalivaryGland	143	TGDS	ENSG00000088451.10	13	94574051	94596257	-0.000112018	0.00554757	0.983923	18372	0.999711	No
MinorSalivaryGland	143	GPR180	ENSG00000152749.7	13	94601903	94634645	0.000664868	0.00581551	0.909168	18372	0.997606	No
MinorSalivaryGland	143	SOX21	ENSG00000125285.5	13	94709622	94712399	-0.020943	0.0272986	0.444469	18372	0.987951	No
MinorSalivaryGland	143	SOX21-AS1	ENSG00000227640.2	13	94712716	94716246	-0.022339	0.0214708	0.300213	18372	0.986143	No
MinorSalivaryGland	143	ABCC4	ENSG00000125257.13	13	95019829	95301446	-0.00385107	0.00732249	0.599904	18372	0.991267	No
MinorSalivaryGland	143	CLDN10	ENSG00000134873.9	13	95433604	95578201	0.0129481	0.0130406	0.322736	18372	0.986143	No
MinorSalivaryGland	143	DZIP1	ENSG00000134874.17	13	95579760	95644703	-0.0113258	0.00539152	0.0377455	18372	0.986143	No
MinorSalivaryGland	143	DNAJC3-AS1	ENSG00000247400.3	13	95648733	95676925	0.00335834	0.00825107	0.684713	18372	0.99254	No
MinorSalivaryGland	143	DNAJC3	ENSG00000102580.14	13	95677139	95794989	0.00305739	0.00527357	0.563157	18372	0.98863	No
MinorSalivaryGland	143	UGGT2	ENSG00000102595.19	13	95801580	96053482	0.00154586	0.00476703	0.746284	18372	0.994254	No
MinorSalivaryGland	143	OXGR1	ENSG00000165621.8	13	96985719	96994730	-0.00795188	0.0122025	0.515855	18372	0.988293	No
MinorSalivaryGland	143	MBNL2	ENSG00000139793.18	13	97221434	97394120	-0.00222946	0.0045846	0.627639	18372	0.992324	No
MinorSalivaryGland	143	RAP2A	ENSG00000125249.6	13	97434222	97469128	-0.00368952	0.00506474	0.467732	18372	0.988293	No
MinorSalivaryGland	143	IPO5	ENSG00000065150.18	13	97953658	98024297	0.00192001	0.00294125	0.515132	18372	0.988293	No
MinorSalivaryGland	143	FARP1	ENSG00000152767.16	13	98142562	98455176	0.00205285	0.00489329	0.675577	18372	0.99254	No
MinorSalivaryGland	143	RNF113B	ENSG00000139797.7	13	98175785	98177265	0.0525777	0.0315621	0.0983307	18372	0.986143	No
MinorSalivaryGland	143	STK24	ENSG00000102572.14	13	98445185	98577151	-0.000146097	0.00338824	0.965678	18372	0.99907	No
MinorSalivaryGland	143	SLC15A1	ENSG00000088386.16	13	98683801	98752654	-0.0279822	0.0219718	0.205264	18372	0.986143	No
MinorSalivaryGland	143	DOCK9	ENSG00000088387.18	13	98793429	99086625	-0.00123178	0.00402986	0.760386	18372	0.994254	No
MinorSalivaryGland	143	UBAC2-AS1	ENSG00000228889.6	13	99196377	99200710	0.0164227	0.0107929	0.130714	18372	0.986143	No
MinorSalivaryGland	143	UBAC2	ENSG00000134882.15	13	99200774	99386434	0.000407392	0.00312415	0.896466	18372	0.997606	No
MinorSalivaryGland	143	GPR18	ENSG00000125245.12	13	99254714	99261744	0.0160371	0.0165266	0.333791	18372	0.986143	No
MinorSalivaryGland	143	GPR183	ENSG00000169508.6	13	99294530	99307405	0.0183085	0.0126219	0.149498	18372	0.986143	No
MinorSalivaryGland	143	TM9SF2	ENSG00000125304.8	13	99501417	99564006	-0.00241509	0.00292902	0.411257	18372	0.987951	No
MinorSalivaryGland	143	CLYBL	ENSG00000125246.15	13	99606669	99897134	0.0113528	0.00748914	0.132154	18372	0.986143	No
MinorSalivaryGland	143	RP11-12G12.7	ENSG00000274605.1	13	100086031	100088848	0.00327752	0.00797762	0.681917	18372	0.99254	No
MinorSalivaryGland	143	PCCA	ENSG00000175198.15	13	100089015	100530163	0.00664608	0.00537551	0.218718	18372	0.986143	No
MinorSalivaryGland	143	GGACT	ENSG00000134864.10	13	100530438	100589528	-0.0110373	0.00705779	0.120466	18372	0.986143	No
MinorSalivaryGland	143	TMTC4	ENSG00000125247.15	13	100603927	100675093	0.00173395	0.00602315	0.773931	18372	0.994636	No
MinorSalivaryGland	143	NALCN	ENSG00000102452.15	13	101053776	101416492	-0.0232498	0.0149487	0.122484	18372	0.986143	No
MinorSalivaryGland	143	ITGBL1	ENSG00000198542.13	13	101452593	101706902	-0.0116456	0.0118361	0.327122	18372	0.986143	No
MinorSalivaryGland	143	FGF14	ENSG00000102466.15	13	101710804	102402457	-0.00650934	0.0118548	0.583956	18372	0.991267	No
MinorSalivaryGland	143	FGF14-AS2	ENSG00000272143.1	13	102394630	102395703	-0.00471356	0.00880701	0.59349	18372	0.991267	No
MinorSalivaryGland	143	RP11-29B2.6	ENSG00000276957.1	13	102593338	102593873	-0.0154947	0.0184579	0.402865	18372	0.987951	No
MinorSalivaryGland	143	TPP2	ENSG00000134900.11	13	102597003	102679958	-0.00318496	0.00302645	0.294724	18372	0.986143	No
MinorSalivaryGland	143	TEX30	ENSG00000151287.16	13	102765990	102773811	-0.00431655	0.00601285	0.47421	18372	0.988293	No
MinorSalivaryGland	143	KDELC1	ENSG00000134901.12	13	102784281	102799007	0.000120167	0.00628666	0.984781	18372	0.999711	No
MinorSalivaryGland	143	BIVM	ENSG00000134897.13	13	102799049	102841535	-0.00065611	0.00557971	0.906589	18372	0.997606	No
MinorSalivaryGland	143	ERCC5	ENSG00000134899.18	13	102844844	102874858	0.000801268	0.00549699	0.88435	18372	0.99613	No
MinorSalivaryGland	143	RP11-255P5.2	ENSG00000272542.1	13	102888858	102889834	-0.00865166	0.0338551	0.798732	18372	0.995148	No
MinorSalivaryGland	143	RP11-255P5.3	ENSG00000278445.1	13	102903339	102904000	-0.0246074	0.0303016	0.418339	18372	0.987951	No
MinorSalivaryGland	143	EFNB2	ENSG00000125266.6	13	106489731	106535114	0.00121318	0.00606458	0.841782	18372	0.995429	No
MinorSalivaryGland	143	ARGLU1	ENSG00000134884.13	13	106541673	106568164	-0.00435811	0.00294723	0.141815	18372	0.986143	No
MinorSalivaryGland	143	LINC00551	ENSG00000272274.1	13	106617810	106631359	0.0997847	0.0280944	0.000546245	18372	0.678133	No
MinorSalivaryGland	143	FAM155A	ENSG00000204442.3	13	107163510	107866735	0.010177	0.0200277	0.612275	18372	0.991511	No
MinorSalivaryGland	143	LIG4	ENSG00000174405.13	13	108207439	108218368	0.00351741	0.00689876	0.611077	18372	0.991511	No
MinorSalivaryGland	143	ABHD13	ENSG00000139826.5	13	108218379	108234255	0.00276848	0.00467343	0.554696	18372	0.98863	No
MinorSalivaryGland	143	TNFSF13B	ENSG00000102524.11	13	108251240	108308484	-0.0138524	0.0108288	0.203268	18372	0.986143	No
MinorSalivaryGland	143	MYO16	ENSG00000041515.15	13	108596152	109208007	-0.0163088	0.0153083	0.288835	18372	0.986143	No
MinorSalivaryGland	143	RP11-54H7.4	ENSG00000275216.1	13	109269634	109273838	0.0811846	0.0412024	0.0510776	18372	0.986143	No
MinorSalivaryGland	143	IRS2	ENSG00000185950.8	13	109752698	109786568	-0.00577089	0.0120334	0.632398	18372	0.992324	No
MinorSalivaryGland	143	RP11-403A3.3	ENSG00000275830.1	13	109988097	110057331	0.0207612	0.0241656	0.391972	18372	0.987666	No
MinorSalivaryGland	143	COL4A1	ENSG00000187498.14	13	110148963	110307149	0.00435022	0.0100108	0.664662	18372	0.99254	No
MinorSalivaryGland	143	COL4A2	ENSG00000134871.17	13	110305812	110513027	-0.00269065	0.00760144	0.723981	18372	0.992948	No
MinorSalivaryGland	143	RAB20	ENSG00000139832.4	13	110523066	110561733	-0.00175011	0.00572395	0.760318	18372	0.994254	No
MinorSalivaryGland	143	NAXD	ENSG00000213995.11	13	110622216	110639993	0.00129561	0.0032816	0.693678	18372	0.99254	No
MinorSalivaryGland	143	CARS2	ENSG00000134905.16	13	110641417	110713277	0.00769439	0.00380926	0.0456009	18372	0.986143	No
MinorSalivaryGland	143	ING1	ENSG00000153487.12	13	110712736	110723339	0.00165849	0.00466392	0.72276	18372	0.992948	No
MinorSalivaryGland	143	LINC00346	ENSG00000255874.2	13	110863987	110870251	-0.00752161	0.0112342	0.504435	18372	0.988293	No
MinorSalivaryGland	143	ANKRD10	ENSG00000088448.14	13	110878540	110915069	-0.00238836	0.00335912	0.478449	18372	0.988293	No
MinorSalivaryGland	143	RP11-365P13.5	ENSG00000277767.1	13	110916004	110917827	0.00218062	0.0138081	0.87478	18372	0.996034	No
MinorSalivaryGland	143	ARHGEF7	ENSG00000102606.17	13	111114919	111305737	-0.00173889	0.00346551	0.616742	18372	0.991511	No
MinorSalivaryGland	143	TEX29	ENSG00000153495.10	13	111316184	111344249	-0.00102452	0.0144936	0.943763	18372	0.998137	No
MinorSalivaryGland	143	LINC00403	ENSG00000224243.1	13	112107119	112108015	-0.0128272	0.0327021	0.695569	18372	0.99254	No
MinorSalivaryGland	143	TUBGCP3	ENSG00000126216.13	13	112485005	112588167	-0.000714562	0.00285196	0.802586	18372	0.995148	No
MinorSalivaryGland	143	RP11-88E10.4	ENSG00000277159.1	13	112602828	112606417	0.00295873	0.0183925	0.872467	18372	0.996034	No
MinorSalivaryGland	143	RP11-88E10.5	ENSG00000274922.1	13	112686769	112689815	-0.0146354	0.00995533	0.144127	18372	0.986143	No
MinorSalivaryGland	143	ATP11A	ENSG00000068650.18	13	112690329	112887168	-0.00493162	0.00527721	0.351901	18372	0.986143	No
MinorSalivaryGland	143	MCF2L	ENSG00000126217.20	13	112894378	113099739	-0.00226088	0.00441019	0.609131	18372	0.991433	No
MinorSalivaryGland	143	RP11-120K24.3	ENSG00000267868.1	13	112964835	112966131	0.0152733	0.017127	0.37429	18372	0.986143	No
MinorSalivaryGland	143	F7	ENSG00000057593.13	13	113105788	113120681	-0.0257692	0.0124891	0.0412198	18372	0.986143	No
MinorSalivaryGland	143	F10	ENSG00000126218.11	13	113122814	113149431	0.012352	0.0103026	0.232899	18372	0.986143	No
MinorSalivaryGland	143	PROZ	ENSG00000126231.13	13	113158654	113172383	0.0389698	0.0179878	0.0322363	18372	0.986143	No
MinorSalivaryGland	143	PCID2	ENSG00000126226.21	13	113177539	113208693	0.00194751	0.00255717	0.447787	18372	0.987951	No
MinorSalivaryGland	143	CUL4A	ENSG00000139842.14	13	113208716	113267108	-0.00497495	0.00319823	0.122431	18372	0.986143	No
MinorSalivaryGland	143	LAMP1	ENSG00000185896.10	13	113297241	113323672	-0.00247223	0.00421281	0.558408	18372	0.98863	No
MinorSalivaryGland	143	GRTP1	ENSG00000139835.13	13	113324164	113364148	-0.000151393	0.00495885	0.975695	18372	0.999711	No
MinorSalivaryGland	143	ADPRHL1	ENSG00000153531.13	13	113399610	113453524	0.00372892	0.0152921	0.807764	18372	0.995429	No
MinorSalivaryGland	143	DCUN1D2	ENSG00000150401.14	13	113455819	113490952	-0.00316923	0.00478862	0.509342	18372	0.988293	No
MinorSalivaryGland	143	TMCO3	ENSG00000150403.17	13	113490995	113554590	0.00340176	0.00611316	0.578921	18372	0.991267	No
MinorSalivaryGland	143	TFDP1	ENSG00000198176.12	13	113584721	113641470	-0.00399207	0.00347307	0.252642	18372	0.986143	No
MinorSalivaryGland	143	ATP4B	ENSG00000186009.4	13	113648804	113658186	0.0200896	0.0341925	0.557933	18372	0.98863	No
MinorSalivaryGland	143	TMEM255B	ENSG00000184497.12	13	113759240	113816995	-0.00256401	0.00714083	0.720173	18372	0.992911	No
MinorSalivaryGland	143	GAS6	ENSG00000183087.14	13	113820558	113864067	0.00583262	0.00560661	0.300269	18372	0.986143	No
MinorSalivaryGland	143	GAS6-AS2	ENSG00000272695.1	13	113864168	113866833	-0.00763188	0.00805708	0.345411	18372	0.986143	No
MinorSalivaryGland	143	LINC00452	ENSG00000229373.8	13	113888306	113923512	0.023771	0.0227574	0.298319	18372	0.986143	No
MinorSalivaryGland	143	LINC00565	ENSG00000260910.1	13	113926514	113928844	-0.00795897	0.0169486	0.639489	18372	0.99254	No
MinorSalivaryGland	143	ABC13-47488600E17.1	ENSG00000283199.1	13	113953705	113973997	0.0141928	0.0143173	0.323515	18372	0.986143	No
MinorSalivaryGland	143	RASA3	ENSG00000185989.10	13	113977783	114132611	-0.0076895	0.00495559	0.12335	18372	0.986143	No
MinorSalivaryGland	143	CDC16	ENSG00000130177.14	13	114234887	114272723	-0.00412101	0.00331864	0.21672	18372	0.986143	No
MinorSalivaryGland	143	UPF3A	ENSG00000169062.14	13	114281584	114305817	-0.00390087	0.00333442	0.244348	18372	0.986143	No
MinorSalivaryGland	143	CHAMP1	ENSG00000198824.5	13	114314513	114327328	0.00338456	0.00378002	0.372361	18372	0.986143	No
MinorSalivaryGland	143	TTC5	ENSG00000136319.11	14	20256558	20305729	0.0027734	0.00376917	0.463268	18372	0.988293	No
MinorSalivaryGland	143	CTD-2292M16.8	ENSG00000258768.2	14	20260480	20264308	-0.0103592	0.00707951	0.145989	18372	0.986143	No
MinorSalivaryGland	143	CCNB1IP1	ENSG00000100814.17	14	20311368	20333312	-0.00832409	0.00417512	0.04843	18372	0.986143	No
MinorSalivaryGland	143	PARP2	ENSG00000129484.13	14	20343686	20357905	0.000854113	0.00378298	0.821755	18372	0.995429	No
MinorSalivaryGland	143	TEP1	ENSG00000129566.12	14	20365667	20413429	0.00153964	0.00349144	0.660019	18372	0.99254	No
MinorSalivaryGland	143	KLHL33	ENSG00000185271.7	14	20425870	20435811	0.00783528	0.0135061	0.562905	18372	0.98863	No
MinorSalivaryGland	143	OSGEP	ENSG00000092094.10	14	20446668	20455105	0.00350993	0.00351855	0.320488	18372	0.986143	No
MinorSalivaryGland	143	APEX1	ENSG00000100823.11	14	20455191	20457718	-0.00274386	0.00273094	0.317032	18372	0.986143	No
MinorSalivaryGland	143	TMEM55B	ENSG00000165782.10	14	20457773	20461612	1.39578e-05	0.00375461	0.99704	18372	0.999711	No
MinorSalivaryGland	143	PNP	ENSG00000198805.11	14	20468954	20477094	0.00451302	0.00810649	0.578749	18372	0.991267	No
MinorSalivaryGland	143	RNASE4	ENSG00000258818.3	14	20684100	20701215	-0.00316334	0.00687985	0.646486	18372	0.99254	No
MinorSalivaryGland	143	ANG	ENSG00000214274.9	14	20688773	20698971	0.00448134	0.00803458	0.578041	18372	0.991267	No
MinorSalivaryGland	143	RNASE6	ENSG00000169413.2	14	20781051	20782467	-0.00369223	0.00854982	0.66662	18372	0.99254	No
MinorSalivaryGland	143	RNASE1	ENSG00000129538.13	14	20801228	20803278	-0.0184484	0.0115834	0.113847	18372	0.986143	No
MinorSalivaryGland	143	RNASE3	ENSG00000169397.3	14	20891399	20892348	0.0157106	0.0330739	0.635632	18372	0.99254	No
MinorSalivaryGland	143	RNASE2	ENSG00000169385.2	14	20955452	20956436	0.0144002	0.0239613	0.548978	18372	0.988419	No
MinorSalivaryGland	143	METTL17	ENSG00000165792.17	14	20989770	20996831	0.00177293	0.00380216	0.641841	18372	0.99254	No
MinorSalivaryGland	143	SLC39A2	ENSG00000165794.9	14	20999255	21001871	0.0174518	0.018037	0.335195	18372	0.986143	No
MinorSalivaryGland	143	NDRG2	ENSG00000165795.23	14	21016763	21070872	0.00303028	0.00694854	0.663539	18372	0.99254	No
MinorSalivaryGland	143	AL161668.5	ENSG00000258604.1	14	21028446	21029271	-0.00480951	0.015023	0.749412	18372	0.994254	No
MinorSalivaryGland	143	TPPP2	ENSG00000179636.14	14	21030226	21036276	0.00893163	0.0145068	0.539258	18372	0.988293	No
MinorSalivaryGland	143	RNASE13	ENSG00000206150.3	14	21033155	21034785	-0.0488126	0.0273258	0.0765518	18372	0.986143	No
MinorSalivaryGland	143	RNASE7	ENSG00000165799.4	14	21042226	21044234	-0.00562948	0.0250738	0.822734	18372	0.995429	No
MinorSalivaryGland	143	RNASE8	ENSG00000173431.2	14	21057822	21058455	-0.0677404	0.0406073	0.0978655	18372	0.986143	No
MinorSalivaryGland	143	ARHGEF40	ENSG00000165801.9	14	21070270	21090045	0.00238309	0.00550173	0.665675	18372	0.99254	No
MinorSalivaryGland	143	ZNF219	ENSG00000165804.15	14	21090241	21104722	-0.00073981	0.00529627	0.889141	18372	0.996533	No
MinorSalivaryGland	143	TMEM253	ENSG00000232070.8	14	21099015	21101451	-0.0228371	0.0161418	0.1597	18372	0.986143	No
MinorSalivaryGland	143	HNRNPC	ENSG00000092199.17	14	21209136	21269494	-0.000575184	0.00317366	0.856485	18372	0.995429	No
MinorSalivaryGland	143	RPGRIP1	ENSG00000092200.12	14	21287939	21351301	-0.0349902	0.0135711	0.0111275	18372	0.986143	No
MinorSalivaryGland	143	SUPT16H	ENSG00000092201.9	14	21351472	21384266	0.00221464	0.00241568	0.361081	18372	0.986143	No
MinorSalivaryGland	143	CHD8	ENSG00000100888.12	14	21385194	21456126	0.00102588	0.00305635	0.737712	18372	0.993219	No
MinorSalivaryGland	143	RAB2B	ENSG00000129472.13	14	21459020	21476973	-0.00198635	0.00325397	0.542716	18372	0.988419	No
MinorSalivaryGland	143	TOX4	ENSG00000092203.13	14	21476674	21499024	-0.00119063	0.00278524	0.669791	18372	0.99254	No
MinorSalivaryGland	143	METTL3	ENSG00000165819.11	14	21499176	21511375	0.00100009	0.00319558	0.754851	18372	0.994254	No
MinorSalivaryGland	143	SALL2	ENSG00000165821.11	14	21521081	21537216	-0.00122775	0.00695363	0.860147	18372	0.995429	No
MinorSalivaryGland	143	TRAV4	ENSG00000211778.2	14	21736152	21736982	-0.00182193	0.0305425	0.952531	18372	0.998981	No
MinorSalivaryGland	143	TRAV8-2	ENSG00000211786.3	14	21846537	21847221	-0.0882991	0.0323911	0.00736225	18372	0.986143	No
MinorSalivaryGland	143	TRAV13-1	ENSG00000211788.2	14	21868839	21869365	0.00305143	0.0299408	0.918992	18372	0.998137	No
MinorSalivaryGland	143	TRAV12-2	ENSG00000211789.2	14	21887857	21888502	-0.0284857	0.0323066	0.37967	18372	0.987597	No
MinorSalivaryGland	143	TRAV8-6	ENSG00000211795.3	14	21978459	21979120	-0.00422942	0.029409	0.885887	18372	0.99613	No
MinorSalivaryGland	143	TRAV19	ENSG00000211799.3	14	22007512	22008181	0.00416297	0.0309493	0.893223	18372	0.997267	No
MinorSalivaryGland	143	TRDC	ENSG00000211829.9	14	22463774	22465787	0.0171943	0.022526	0.446763	18372	0.987951	No
MinorSalivaryGland	143	TRAC	ENSG00000277734.7	14	22547506	22552154	-0.00693259	0.011192	0.5368	18372	0.988293	No
MinorSalivaryGland	143	DAD1	ENSG00000129562.10	14	22564905	22589269	0.00539964	0.00342174	0.117167	18372	0.986143	No
MinorSalivaryGland	143	ABHD4	ENSG00000100439.10	14	22600119	22613215	-0.00170538	0.00587516	0.772107	18372	0.994636	No
MinorSalivaryGland	143	OXA1L	ENSG00000155463.12	14	22766563	22773041	-0.00558029	0.00346722	0.110126	18372	0.986143	No
MinorSalivaryGland	143	SLC7A7	ENSG00000155465.18	14	22773222	22829820	-0.0110349	0.00772377	0.155669	18372	0.986143	No
MinorSalivaryGland	143	MRPL52	ENSG00000172590.18	14	22829883	22835037	0.00407765	0.00373059	0.276552	18372	0.986143	No
MinorSalivaryGland	143	MMP14	ENSG00000157227.12	14	22836557	22849027	-0.00517158	0.00688759	0.454198	18372	0.988293	No
MinorSalivaryGland	143	LRP10	ENSG00000197324.8	14	22871613	22881580	-0.00790395	0.00476636	0.0998514	18372	0.986143	No
MinorSalivaryGland	143	REM2	ENSG00000139890.9	14	22883165	22887686	0.0021969	0.00873386	0.801825	18372	0.995148	No
MinorSalivaryGland	143	RBM23	ENSG00000100461.17	14	22893206	22917802	0.00665736	0.00381252	0.0833174	18372	0.986143	No
MinorSalivaryGland	143	PRMT5	ENSG00000100462.15	14	22922176	22929585	0.00171804	0.00334969	0.60896	18372	0.991433	No
MinorSalivaryGland	143	HAUS4	ENSG00000092036.18	14	22946228	22957161	-0.00191569	0.00484669	0.693349	18372	0.99254	No
MinorSalivaryGland	143	AJUBA	ENSG00000129474.15	14	22971174	22982642	-0.00660842	0.00680919	0.333726	18372	0.986143	No
MinorSalivaryGland	143	C14orf93	ENSG00000100802.14	14	22985908	23010166	-0.00515701	0.00438083	0.241436	18372	0.986143	No
MinorSalivaryGland	143	PSMB5	ENSG00000100804.18	14	23016543	23035230	0.00329083	0.0040938	0.423056	18372	0.987951	No
MinorSalivaryGland	143	CDH24	ENSG00000139880.19	14	23047062	23057538	-0.00475015	0.00790076	0.548814	18372	0.988419	No
MinorSalivaryGland	143	ACIN1	ENSG00000100813.14	14	23058564	23093544	0.000825382	0.00261386	0.75272	18372	0.994254	No
MinorSalivaryGland	143	C14orf119	ENSG00000179933.5	14	23094765	23100462	-0.000329329	0.00306796	0.914694	18372	0.997927	No
MinorSalivaryGland	143	CEBPE	ENSG00000092067.5	14	23117304	23119616	-0.0250967	0.027217	0.358313	18372	0.986143	No
MinorSalivaryGland	143	SLC7A8	ENSG00000092068.19	14	23125295	23183674	0.00627171	0.00709075	0.378185	18372	0.986519	No
MinorSalivaryGland	143	HOMEZ	ENSG00000215271.7	14	23272422	23286117	-0.00315729	0.00417363	0.450828	18372	0.988293	No
MinorSalivaryGland	143	PPP1R3E	ENSG00000235194.8	14	23295915	23301583	-0.00123119	0.00547231	0.822371	18372	0.995429	No
MinorSalivaryGland	143	BCL2L2	ENSG00000129473.9	14	23298918	23311759	0.00110819	0.00358275	0.757616	18372	0.994254	No
MinorSalivaryGland	143	BCL2L2-PABPN1	ENSG00000258643.5	14	23319735	23319816	-7.49716e-05	0.0135229	0.995586	18372	0.999711	No
MinorSalivaryGland	143	PABPN1	ENSG00000100836.10	14	23321289	23326185	-0.00120121	0.00293808	0.683377	18372	0.99254	No
MinorSalivaryGland	143	SLC22A17	ENSG00000092096.16	14	23346306	23352912	-0.00214008	0.0057654	0.711143	18372	0.99254	No
MinorSalivaryGland	143	EFS	ENSG00000100842.12	14	23356402	23365752	0.00037472	0.00555648	0.946344	18372	0.998137	No
MinorSalivaryGland	143	CMTM5	ENSG00000166091.19	14	23376808	23379772	0.00574408	0.0155562	0.712588	18372	0.99254	No
MinorSalivaryGland	143	MYH6	ENSG00000197616.11	14	23381990	23408277	-0.0505575	0.0385749	0.192465	18372	0.986143	No
MinorSalivaryGland	143	MYH7	ENSG00000092054.12	14	23412738	23435718	-0.0111691	0.0266412	0.675782	18372	0.99254	No
MinorSalivaryGland	143	NGDN	ENSG00000129460.15	14	23469688	23509862	-0.00093929	0.00346857	0.787006	18372	0.995148	No
MinorSalivaryGland	143	ZFHX2	ENSG00000136367.13	14	23520855	23555987	0.000221681	0.0103774	0.982992	18372	0.999711	No
MinorSalivaryGland	143	THTPA	ENSG00000259431.5	14	23556193	23557304	0.000769785	0.00592441	0.896834	18372	0.997606	No
MinorSalivaryGland	143	AP1G2	ENSG00000213983.11	14	23561962	23567688	-0.000711511	0.00483983	0.883367	18372	0.99613	No
MinorSalivaryGland	143	JPH4	ENSG00000092051.16	14	23568074	23578800	0.00966597	0.0122724	0.432461	18372	0.987951	No
MinorSalivaryGland	143	RP11-66N24.6	ENSG00000274002.1	14	23619201	23620012	0.014705	0.0241603	0.543902	18372	0.988419	No
MinorSalivaryGland	143	DHRS2	ENSG00000100867.14	14	23630115	23645639	-0.00995515	0.0297464	0.738456	18372	0.993219	No
MinorSalivaryGland	143	DHRS4	ENSG00000157326.18	14	23955035	23969279	0.0115983	0.00592333	0.052522	18372	0.986143	No
MinorSalivaryGland	143	DHRS4L2	ENSG00000187630.15	14	23969874	24006408	0.00766606	0.00582163	0.190386	18372	0.986143	No
MinorSalivaryGland	143	CARMIL3	ENSG00000186648.14	14	24052000	24069728	-0.00212542	0.0116912	0.856047	18372	0.995429	No
MinorSalivaryGland	143	NRL	ENSG00000129535.12	14	24080107	24095130	0.010627	0.0082141	0.198214	18372	0.986143	No
MinorSalivaryGland	143	PCK2	ENSG00000100889.11	14	24094053	24110598	0.00474314	0.00866441	0.585093	18372	0.991267	No
MinorSalivaryGland	143	DCAF11	ENSG00000100897.17	14	24114195	24125242	0.00579436	0.00321666	0.0741363	18372	0.986143	No
MinorSalivaryGland	143	FITM1	ENSG00000139914.6	14	24131275	24132849	0.00788501	0.0124507	0.527735	18372	0.988293	No
MinorSalivaryGland	143	PSME1	ENSG00000092010.14	14	24136158	24138964	-0.00265458	0.00423795	0.532244	18372	0.988293	No
MinorSalivaryGland	143	EMC9	ENSG00000100908.13	14	24138968	24141588	0.00209579	0.0059709	0.726198	18372	0.992948	No
MinorSalivaryGland	143	RP11-468E2.5	ENSG00000259321.1	14	24139455	24140444	-0.0102072	0.00966367	0.292962	18372	0.986143	No
MinorSalivaryGland	143	PSME2	ENSG00000100911.15	14	24143365	24147235	-0.00117794	0.00398632	0.768122	18372	0.994636	No
MinorSalivaryGland	143	RNF31	ENSG00000092098.16	14	24147379	24160661	0.00587949	0.0035829	0.103397	18372	0.986143	No
MinorSalivaryGland	143	IRF9	ENSG00000213928.8	14	24161053	24166565	0.00249521	0.00595579	0.675992	18372	0.99254	No
MinorSalivaryGland	143	REC8	ENSG00000100918.12	14	24171853	24180218	0.0064437	0.00809654	0.427673	18372	0.987951	No
MinorSalivaryGland	143	IPO4	ENSG00000196497.16	14	24180258	24188964	0.00521882	0.00529416	0.326213	18372	0.986143	No
MinorSalivaryGland	143	TM9SF1	ENSG00000100926.14	14	24189143	24195687	0.00387919	0.00346101	0.264581	18372	0.986143	No
MinorSalivaryGland	143	RP11-468E2.10	ENSG00000276698.1	14	24198433	24199090	-0.00211645	0.00903168	0.81512	18372	0.995429	No
MinorSalivaryGland	143	TSSK4	ENSG00000139908.14	14	24205720	24208362	-0.00329345	0.00896499	0.713986	18372	0.99254	No
MinorSalivaryGland	143	CHMP4A	ENSG00000254505.9	14	24209583	24213869	-0.00658985	0.00403945	0.105412	18372	0.986143	No
MinorSalivaryGland	143	MDP1	ENSG00000213920.8	14	24213937	24216067	0.000266605	0.00434249	0.951146	18372	0.998981	No
MinorSalivaryGland	143	NEDD8	ENSG00000129559.12	14	24216852	24232421	0.000938528	0.00401903	0.815752	18372	0.995429	No
MinorSalivaryGland	143	GMPR2	ENSG00000100938.17	14	24232455	24239242	-0.00182591	0.00232831	0.434443	18372	0.987951	No
MinorSalivaryGland	143	TINF2	ENSG00000092330.15	14	24239643	24242674	-0.00129226	0.00279011	0.644082	18372	0.99254	No
MinorSalivaryGland	143	TGM1	ENSG00000092295.11	14	24249114	24264432	0.00748584	0.0118418	0.528479	18372	0.988293	No
MinorSalivaryGland	143	RABGGTA	ENSG00000100949.14	14	24265538	24271739	0.00294332	0.00419795	0.484567	18372	0.988293	No
MinorSalivaryGland	143	DHRS1	ENSG00000157379.13	14	24290598	24299833	-0.00991073	0.0053399	0.06589	18372	0.986143	No
MinorSalivaryGland	143	NOP9	ENSG00000196943.12	14	24299862	24308954	0.00446568	0.00399217	0.265523	18372	0.986143	No
MinorSalivaryGland	143	LTB4R2	ENSG00000213906.9	14	24309125	24312053	-0.00888169	0.00771853	0.252126	18372	0.986143	No
MinorSalivaryGland	143	LTB4R	ENSG00000213903.8	14	24313311	24318036	-0.00420642	0.0067415	0.533829	18372	0.988293	No
MinorSalivaryGland	143	ADCY4	ENSG00000129467.13	14	24318349	24335071	0.00074656	0.00764052	0.922324	18372	0.998137	No
MinorSalivaryGland	143	RIPK3	ENSG00000129465.15	14	24336021	24340045	-0.0178007	0.00468966	0.000231458	18372	0.566496	No
MinorSalivaryGland	143	NFATC4	ENSG00000100968.13	14	24365673	24379604	-0.0100857	0.00602692	0.0968245	18372	0.986143	No
MinorSalivaryGland	143	NYNRIN	ENSG00000205978.5	14	24398786	24419288	-0.00543628	0.00622207	0.384007	18372	0.987622	No
MinorSalivaryGland	143	CBLN3	ENSG00000139899.10	14	24426532	24430954	-0.0157084	0.0140265	0.264971	18372	0.986143	No
MinorSalivaryGland	143	KHNYN	ENSG00000100441.9	14	24429935	24441834	-0.00281315	0.00388326	0.470201	18372	0.988293	No
MinorSalivaryGland	143	SDR39U1	ENSG00000100445.17	14	24442098	24442904	-0.000519888	0.00374416	0.889797	18372	0.996614	No
MinorSalivaryGland	143	CMA1	ENSG00000092009.10	14	24505353	24507506	-0.0368046	0.0269087	0.173923	18372	0.986143	No
MinorSalivaryGland	143	CTSG	ENSG00000100448.3	14	24573556	24576260	-0.00614928	0.0234237	0.793364	18372	0.995148	No
MinorSalivaryGland	143	GZMH	ENSG00000100450.12	14	24606480	24609699	-0.0383136	0.018174	0.0370807	18372	0.986143	No
MinorSalivaryGland	143	GZMB	ENSG00000100453.12	14	24630954	24634267	-0.0118976	0.0178837	0.50714	18372	0.988293	No
MinorSalivaryGland	143	STXBP6	ENSG00000168952.15	14	24809656	25050297	-0.0168347	0.0123733	0.176179	18372	0.986143	No
MinorSalivaryGland	143	NOVA1	ENSG00000139910.19	14	26443093	26597754	0.00161573	0.0101234	0.873459	18372	0.996034	No
MinorSalivaryGland	143	RP11-412H8.2	ENSG00000258175.1	14	28592223	28613623	0.0386797	0.0225131	0.088337	18372	0.986143	No
MinorSalivaryGland	143	PRKD1	ENSG00000184304.14	14	29576479	30191898	0.0156782	0.00666034	0.020186	18372	0.986143	No
MinorSalivaryGland	143	G2E3	ENSG00000092140.14	14	30559123	30620063	-0.00651543	0.00500308	0.195293	18372	0.986143	No
MinorSalivaryGland	143	SCFD1	ENSG00000092108.20	14	30622112	30735812	0.00346731	0.00365716	0.344975	18372	0.986143	No
MinorSalivaryGland	143	COCH	ENSG00000100473.15	14	30874543	30890618	-0.0372109	0.016437	0.0253646	18372	0.986143	No
MinorSalivaryGland	143	STRN3	ENSG00000196792.11	14	30893799	31026401	-0.00292378	0.00440927	0.508529	18372	0.988293	No
MinorSalivaryGland	143	AP4S1	ENSG00000100478.14	14	31025106	31096450	-0.00114674	0.00496361	0.817683	18372	0.995429	No
MinorSalivaryGland	143	HECTD1	ENSG00000092148.12	14	31100112	31207804	-0.000227245	0.00316864	0.942946	18372	0.998137	No
MinorSalivaryGland	143	HEATR5A	ENSG00000129493.14	14	31291791	31420285	0.00309226	0.00426106	0.469422	18372	0.988293	No
MinorSalivaryGland	143	RP11-176H8.1	ENSG00000203546.7	14	31427507	31428188	0.00360586	0.0143904	0.802569	18372	0.995148	No
MinorSalivaryGland	143	DTD2	ENSG00000129480.12	14	31446036	31457510	-0.00359482	0.00516447	0.487721	18372	0.988293	No
MinorSalivaryGland	143	NUBPL	ENSG00000151413.16	14	31489956	31861224	0.00215012	0.00459467	0.640656	18372	0.99254	No
MinorSalivaryGland	143	ARHGAP5	ENSG00000100852.12	14	32076967	32159728	-0.00686857	0.00358745	0.0579036	18372	0.986143	No
MinorSalivaryGland	143	AKAP6	ENSG00000151320.10	14	32329273	32837681	0.009601	0.00804505	0.235045	18372	0.986143	No
MinorSalivaryGland	143	NPAS3	ENSG00000151322.18	14	32934933	33804176	0.013449	0.010194	0.189556	18372	0.986143	No
MinorSalivaryGland	143	EGLN3	ENSG00000129521.13	14	33924231	34462774	-0.0225065	0.0137742	0.104865	18372	0.986143	No
MinorSalivaryGland	143	SPTSSA	ENSG00000165389.6	14	34432789	34462356	0.00192266	0.00723859	0.79099	18372	0.995148	No
MinorSalivaryGland	143	EAPP	ENSG00000129518.8	14	34515929	34539711	-0.00364054	0.00361362	0.315728	18372	0.986143	No
MinorSalivaryGland	143	SNX6	ENSG00000129515.18	14	34561094	34630183	-0.00529896	0.00271533	0.0533085	18372	0.986143	No
MinorSalivaryGland	143	CFL2	ENSG00000165410.14	14	34706769	34714823	-0.000218838	0.00702847	0.975212	18372	0.999711	No
MinorSalivaryGland	143	BAZ1A	ENSG00000198604.10	14	34752731	34862322	-0.00879368	0.004091	0.0335841	18372	0.986143	No
MinorSalivaryGland	143	SRP54	ENSG00000100883.11	14	34981957	35029567	-0.00108347	0.00423959	0.798724	18372	0.995148	No
MinorSalivaryGland	143	FAM177A1	ENSG00000151327.12	14	35044907	35113130	-0.00763701	0.00373535	0.0430713	18372	0.986143	No
MinorSalivaryGland	143	PPP2R3C	ENSG00000092020.10	14	35085467	35122517	-0.00206161	0.00454318	0.650799	18372	0.99254	No
MinorSalivaryGland	143	KIAA0391	ENSG00000100890.15	14	35121846	35277614	0.00419311	0.00340605	0.22068	18372	0.986143	No
MinorSalivaryGland	143	PSMA6	ENSG00000100902.10	14	35278633	35317493	-0.00138952	0.00381742	0.716497	18372	0.992814	No
MinorSalivaryGland	143	NFKBIA	ENSG00000100906.10	14	35401511	35404746	0.00562245	0.0085604	0.512559	18372	0.988293	No
MinorSalivaryGland	143	RALGAPA1	ENSG00000174373.16	14	35538352	35809304	0.0018973	0.00345605	0.584032	18372	0.991267	No
MinorSalivaryGland	143	BRMS1L	ENSG00000100916.13	14	35829795	35932325	-0.000548175	0.00464724	0.906297	18372	0.997606	No
MinorSalivaryGland	143	MBIP	ENSG00000151332.18	14	36298558	36320676	-0.00424536	0.00396835	0.286837	18372	0.986143	No
MinorSalivaryGland	143	RP11-964E11.3	ENSG00000283098.1	14	36320753	36656163	-0.00286201	0.0113551	0.801433	18372	0.995148	No
MinorSalivaryGland	143	NKX2-8	ENSG00000136327.6	14	36580579	36582607	-0.0188164	0.0305778	0.539471	18372	0.988293	No
MinorSalivaryGland	143	PAX9	ENSG00000198807.12	14	36657568	36679288	0.0079066	0.00918104	0.390838	18372	0.987666	No
MinorSalivaryGland	143	SLC25A21	ENSG00000183032.11	14	36679716	36875004	0.0138483	0.0119091	0.247184	18372	0.986143	No
MinorSalivaryGland	143	MIPOL1	ENSG00000151338.18	14	37197913	37552361	0.00323711	0.00488814	0.509079	18372	0.988293	No
MinorSalivaryGland	143	RP11-356O9.2	ENSG00000259087.5	14	37556158	37567095	-0.0175609	0.0262954	0.505512	18372	0.988293	No
MinorSalivaryGland	143	RP11-356O9.1	ENSG00000258414.1	14	37564047	37579125	-0.0308688	0.0224781	0.172203	18372	0.986143	No
MinorSalivaryGland	143	FOXA1	ENSG00000129514.5	14	37589984	37596059	-0.00622488	0.00952146	0.514498	18372	0.988293	No
MinorSalivaryGland	143	TTC6	ENSG00000139865.16	14	37595847	38041442	-0.0182469	0.0154964	0.24131	18372	0.986143	No
MinorSalivaryGland	143	SSTR1	ENSG00000139874.5	14	38207999	38213067	0.00458739	0.0151024	0.761837	18372	0.994254	No
MinorSalivaryGland	143	CLEC14A	ENSG00000176435.6	14	38254103	38256369	0.0133128	0.00711629	0.0637953	18372	0.986143	No
MinorSalivaryGland	143	LINC00639	ENSG00000259070.5	14	38749339	38948273	-0.00756418	0.0159548	0.636284	18372	0.99254	No
MinorSalivaryGland	143	SEC23A	ENSG00000100934.14	14	39031919	39109646	0.00208272	0.00423487	0.623749	18372	0.991515	No
MinorSalivaryGland	143	GEMIN2	ENSG00000092208.16	14	39114223	39136973	-0.00502087	0.00489212	0.306789	18372	0.986143	No
MinorSalivaryGland	143	TRAPPC6B	ENSG00000182400.14	14	39147812	39170430	-0.00418365	0.00406494	0.305438	18372	0.986143	No
MinorSalivaryGland	143	PNN	ENSG00000100941.8	14	39175313	39183218	-0.00228657	0.00308103	0.459438	18372	0.988293	No
MinorSalivaryGland	143	CTAGE5	ENSG00000150527.16	14	39265284	39388513	0.00158472	0.00496482	0.750132	18372	0.994254	No
MinorSalivaryGland	143	FBXO33	ENSG00000165355.7	14	39397669	39432500	0.00509829	0.00470318	0.280515	18372	0.986143	No
MinorSalivaryGland	143	RP11-129M6.1	ENSG00000251363.2	14	40954898	40975877	0.0411053	0.038251	0.284683	18372	0.986143	No
MinorSalivaryGland	143	LRFN5	ENSG00000165379.13	14	41607570	41904549	-0.0197843	0.0134249	0.14316	18372	0.986143	No
MinorSalivaryGland	143	C14orf28	ENSG00000179476.7	14	44897295	44907257	-0.00265421	0.00569087	0.641769	18372	0.99254	No
MinorSalivaryGland	143	KLHL28	ENSG00000179454.13	14	44924319	45042322	-0.00215509	0.00455868	0.637247	18372	0.99254	No
MinorSalivaryGland	143	TOGARAM1	ENSG00000198718.12	14	44962208	45074431	0.00108807	0.00292477	0.710531	18372	0.99254	No
MinorSalivaryGland	143	PRPF39	ENSG00000185246.17	14	45084099	45116282	-0.00540536	0.00455592	0.23777	18372	0.986143	No
MinorSalivaryGland	143	FKBP3	ENSG00000100442.10	14	45118028	45135319	0.00198244	0.00500665	0.692831	18372	0.99254	No
MinorSalivaryGland	143	FANCM	ENSG00000187790.10	14	45135940	45200890	0.00794735	0.00687067	0.249671	18372	0.986143	No
MinorSalivaryGland	143	MIS18BP1	ENSG00000129534.13	14	45203190	45253540	-0.000320541	0.0056488	0.954842	18372	0.998981	No
MinorSalivaryGland	143	MDGA2	ENSG00000139915.18	14	46839629	47674954	-0.02633	0.0368767	0.476602	18372	0.988293	No
MinorSalivaryGland	143	LINC00648	ENSG00000259129.5	14	47764954	47795092	-0.0117727	0.0248318	0.636286	18372	0.99254	No
MinorSalivaryGland	143	RPS29	ENSG00000213741.9	14	49570984	49598696	-0.00581697	0.00606434	0.339367	18372	0.986143	No
MinorSalivaryGland	143	LRR1	ENSG00000165501.16	14	49599165	49614672	0.00242826	0.00662358	0.714551	18372	0.99254	No
MinorSalivaryGland	143	RPL36AL	ENSG00000165502.6	14	49618519	49620685	-0.000922985	0.00503704	0.854917	18372	0.995429	No
MinorSalivaryGland	143	MGAT2	ENSG00000168282.5	14	49620795	49623481	-0.000755813	0.00994267	0.939531	18372	0.998137	No
MinorSalivaryGland	143	DNAAF2	ENSG00000165506.14	14	49625174	49635230	-0.00361219	0.00394142	0.361245	18372	0.986143	No
MinorSalivaryGland	143	POLE2	ENSG00000100479.12	14	49643555	49688422	-0.0039475	0.0087289	0.65191	18372	0.99254	No
MinorSalivaryGland	143	KLHDC1	ENSG00000197776.7	14	49693105	49753152	-0.000891579	0.00675194	0.895166	18372	0.997606	No
MinorSalivaryGland	143	KLHDC2	ENSG00000165516.10	14	49767608	49786385	-0.00355527	0.00416942	0.395509	18372	0.987806	No
MinorSalivaryGland	143	NEMF	ENSG00000165525.17	14	49782083	49853203	-0.00222186	0.0028353	0.434782	18372	0.987951	No
MinorSalivaryGland	143	RP11-596C23.6	ENSG00000282885.1	14	49861176	49862316	-0.0158699	0.0153737	0.304001	18372	0.986143	No
MinorSalivaryGland	143	RP11-596C23.2	ENSG00000278002.1	14	49863072	49864379	-0.0307065	0.0214044	0.153983	18372	0.986143	No
MinorSalivaryGland	143	ARF6	ENSG00000165527.6	14	49893092	49897054	-0.00324603	0.00394265	0.411951	18372	0.987951	No
MinorSalivaryGland	143	LINC01588	ENSG00000214900.9	14	49927571	50092643	0.0113295	0.00859203	0.189791	18372	0.986143	No
MinorSalivaryGland	143	VCPKMT	ENSG00000100483.13	14	50108633	50116600	0.00466527	0.00538846	0.388319	18372	0.987622	No
MinorSalivaryGland	143	SOS2	ENSG00000100485.11	14	50117120	50231558	-0.00166329	0.00333987	0.619381	18372	0.991511	No
MinorSalivaryGland	143	L2HGDH	ENSG00000087299.11	14	50237563	50312325	0.00283873	0.00512225	0.580467	18372	0.991267	No
MinorSalivaryGland	143	ATP5S	ENSG00000125375.14	14	50312549	50335558	-0.00542772	0.00419519	0.198201	18372	0.986143	No
MinorSalivaryGland	143	CDKL1	ENSG00000100490.9	14	50335993	50416461	0.00201926	0.0103237	0.845255	18372	0.995429	No
MinorSalivaryGland	143	MAP4K5	ENSG00000012983.11	14	50418525	50561126	-0.00589925	0.0028937	0.0436638	18372	0.986143	No
MinorSalivaryGland	143	RP11-406H23.2	ENSG00000259113.1	14	50448833	50456742	0.0138245	0.0264514	0.602181	18372	0.991267	No
MinorSalivaryGland	143	ATL1	ENSG00000198513.11	14	50532656	50631077	-0.00454026	0.00572323	0.429153	18372	0.987951	No
MinorSalivaryGland	143	SAV1	ENSG00000151748.14	14	50632058	50668331	-0.00638021	0.00454706	0.163132	18372	0.986143	No
MinorSalivaryGland	143	NIN	ENSG00000100503.23	14	50719763	50831121	0.00145818	0.00367769	0.692439	18372	0.99254	No
MinorSalivaryGland	143	PYGL	ENSG00000100504.16	14	50857891	50944736	0.00335271	0.00651587	0.60781	18372	0.991433	No
MinorSalivaryGland	143	ABHD12B	ENSG00000131969.14	14	50872160	50904970	-0.0223102	0.017775	0.211844	18372	0.986143	No
MinorSalivaryGland	143	TRIM9	ENSG00000100505.13	14	50975262	51096061	-0.00592319	0.0126735	0.641077	18372	0.99254	No
MinorSalivaryGland	143	TMX1	ENSG00000139921.12	14	51240168	51257546	-0.00719619	0.00440968	0.105299	18372	0.986143	No
MinorSalivaryGland	143	LINC00519	ENSG00000258955.1	14	51304416	51328386	-0.00391401	0.025002	0.875862	18372	0.996105	No
MinorSalivaryGland	143	LINC00640	ENSG00000258479.5	14	51333393	51365557	-0.028673	0.0247389	0.248728	18372	0.986143	No
MinorSalivaryGland	143	RP11-255G12.2	ENSG00000258942.1	14	51344914	51385603	-0.0331427	0.0297207	0.267001	18372	0.986143	No
MinorSalivaryGland	143	FRMD6	ENSG00000139926.15	14	51489100	51730727	-0.0128272	0.00656299	0.0529519	18372	0.986143	No
MinorSalivaryGland	143	GNG2	ENSG00000186469.8	14	51826195	51979342	0.00659608	0.0061799	0.287941	18372	0.986143	No
MinorSalivaryGland	143	C14orf166	ENSG00000087302.8	14	51989475	52010691	0.000592895	0.00324694	0.855417	18372	0.995429	No
MinorSalivaryGland	143	NID2	ENSG00000087303.17	14	52010876	52069228	0.0088902	0.0102759	0.388667	18372	0.987622	No
MinorSalivaryGland	143	PTGDR	ENSG00000168229.3	14	52267713	52276724	0.000509867	0.015046	0.973023	18372	0.999711	No
MinorSalivaryGland	143	PTGER2	ENSG00000125384.6	14	52314305	52328606	-0.0181342	0.0115538	0.119131	18372	0.986143	No
MinorSalivaryGland	143	TXNDC16	ENSG00000087301.8	14	52430590	52552522	-0.00325417	0.00529118	0.539698	18372	0.988293	No
MinorSalivaryGland	143	GPR137C	ENSG00000180998.11	14	52553148	52637713	-0.00227444	0.0131576	0.863049	18372	0.995429	No
MinorSalivaryGland	143	ERO1A	ENSG00000197930.12	14	52639916	52695900	-0.0130836	0.00689832	0.0602593	18372	0.986143	No
MinorSalivaryGland	143	PSMC6	ENSG00000100519.11	14	52707172	52728587	-0.00012101	0.00378473	0.974546	18372	0.999711	No
MinorSalivaryGland	143	STYX	ENSG00000198252.11	14	52730180	52774998	-0.00459873	0.00456832	0.316108	18372	0.986143	No
MinorSalivaryGland	143	GNPNAT1	ENSG00000100522.8	14	52775194	52791668	-0.011533	0.00687336	0.0959433	18372	0.986143	No
MinorSalivaryGland	143	FERMT2	ENSG00000073712.14	14	52857268	52952435	-0.00151993	0.00472694	0.748351	18372	0.994254	No
MinorSalivaryGland	143	DDHD1	ENSG00000100523.14	14	53036745	53153282	-0.00441711	0.0040616	0.278965	18372	0.986143	No
MinorSalivaryGland	143	AL162759.1	ENSG00000235269.1	14	53768942	53850882	0.0271864	0.0273199	0.321666	18372	0.986143	No
MinorSalivaryGland	143	BMP4	ENSG00000125378.15	14	53949736	53958761	-0.00577383	0.00862412	0.504454	18372	0.988293	No
MinorSalivaryGland	143	CDKN3	ENSG00000100526.19	14	54396849	54420218	-0.0107678	0.0138548	0.438565	18372	0.987951	No
MinorSalivaryGland	143	CNIH1	ENSG00000100528.11	14	54423560	54441431	-0.00563768	0.00452049	0.214755	18372	0.986143	No
MinorSalivaryGland	143	GMFB	ENSG00000197045.12	14	54474484	54489196	-0.0105245	0.00665406	0.116336	18372	0.986143	No
MinorSalivaryGland	143	CGRRF1	ENSG00000100532.11	14	54509812	54539309	-0.00669085	0.00401806	0.0984618	18372	0.986143	No
MinorSalivaryGland	143	SAMD4A	ENSG00000020577.13	14	54567097	54793315	-0.00866396	0.00752347	0.25176	18372	0.986143	No
MinorSalivaryGland	143	GCH1	ENSG00000131979.18	14	54842008	54902852	-0.00321295	0.0068215	0.638486	18372	0.99254	No
MinorSalivaryGland	143	WDHD1	ENSG00000198554.11	14	54938950	55027105	-0.00677161	0.00581148	0.246225	18372	0.986143	No
MinorSalivaryGland	143	SOCS4	ENSG00000180008.8	14	55027230	55049488	0.0055768	0.00491652	0.258912	18372	0.986143	No
MinorSalivaryGland	143	MAPK1IP1L	ENSG00000168175.14	14	55051631	55070192	0.0016625	0.0034877	0.634453	18372	0.99254	No
MinorSalivaryGland	143	LGALS3	ENSG00000131981.15	14	55124110	55145403	-0.00590825	0.00470223	0.211363	18372	0.986143	No
MinorSalivaryGland	143	DLGAP5	ENSG00000126787.12	14	55148112	55191678	-0.0100229	0.0183256	0.585432	18372	0.991267	No
MinorSalivaryGland	143	FBXO34	ENSG00000178974.9	14	55271309	55361918	0.00198838	0.00486861	0.683696	18372	0.99254	No
MinorSalivaryGland	143	ATG14	ENSG00000126775.8	14	55366392	55411858	-0.00179062	0.00457725	0.696337	18372	0.99254	No
MinorSalivaryGland	143	KTN1	ENSG00000126777.17	14	55580210	55701526	-0.000970665	0.00370208	0.793617	18372	0.995148	No
MinorSalivaryGland	143	CTD-2588E21.1	ENSG00000277763.1	14	56117316	56117813	-0.0162211	0.0179633	0.368312	18372	0.986143	No
MinorSalivaryGland	143	PELI2	ENSG00000139946.9	14	56117991	56301526	0.000734391	0.00659478	0.911516	18372	0.997606	No
MinorSalivaryGland	143	TMEM260	ENSG00000070269.13	14	56488354	56650606	0.00278301	0.00397628	0.485332	18372	0.988293	No
MinorSalivaryGland	143	EXOC5	ENSG00000070367.15	14	57200507	57268908	-0.00539171	0.00370749	0.148459	18372	0.986143	No
MinorSalivaryGland	143	AP5M1	ENSG00000053770.11	14	57269009	57298742	0.000949207	0.00331826	0.775325	18372	0.994636	No
MinorSalivaryGland	143	NAA30	ENSG00000139977.13	14	57390544	57415917	-0.000753616	0.00427822	0.860469	18372	0.995429	No
MinorSalivaryGland	143	C14orf37	ENSG00000139971.15	14	57999735	58298139	-0.00347774	0.00710374	0.625328	18372	0.992101	No
MinorSalivaryGland	143	ACTR10	ENSG00000131966.13	14	58200080	58235636	0.00532398	0.00381519	0.16543	18372	0.986143	No
MinorSalivaryGland	143	PSMA3	ENSG00000100567.12	14	58244831	58272012	0.000826353	0.00412265	0.841471	18372	0.995429	No
MinorSalivaryGland	143	LINC00216	ENSG00000279636.2	14	58288033	58289158	0.0220011	0.014528	0.132534	18372	0.986143	No
MinorSalivaryGland	143	ARID4A	ENSG00000032219.18	14	58298385	58373887	-0.00777059	0.0032707	0.01908	18372	0.986143	No
MinorSalivaryGland	143	TOMM20L	ENSG00000196860.7	14	58395916	58407468	0.00764994	0.0182727	0.676212	18372	0.99254	No
MinorSalivaryGland	143	TIMM9	ENSG00000100575.13	14	58408494	58427242	-0.00466035	0.00441579	0.293352	18372	0.986143	No
MinorSalivaryGland	143	KIAA0586	ENSG00000100578.14	14	58427385	58551289	0.00147052	0.00339326	0.665521	18372	0.99254	No
MinorSalivaryGland	143	DACT1	ENSG00000165617.14	14	58633967	58648321	-0.0207157	0.0100378	0.0411775	18372	0.986143	No
MinorSalivaryGland	143	DAAM1	ENSG00000100592.15	14	59188680	59371405	-0.0126393	0.00523933	0.0173495	18372	0.986143	No
MinorSalivaryGland	143	GPR135	ENSG00000181619.11	14	59429022	59465342	0.00575386	0.00705406	0.416285	18372	0.987951	No
MinorSalivaryGland	143	L3HYPDH	ENSG00000126790.11	14	59460363	59484430	-0.0220939	0.00878812	0.0132482	18372	0.986143	No
MinorSalivaryGland	143	JKAMP	ENSG00000050130.17	14	59484443	59505404	-0.00192475	0.00341464	0.574019	18372	0.991	No
MinorSalivaryGland	143	CCDC175	ENSG00000151838.11	14	59510430	59576831	0.0159871	0.0272979	0.5592	18372	0.98863	No
MinorSalivaryGland	143	RTN1	ENSG00000139970.16	14	59595977	59870966	0.00775346	0.0103166	0.45378	18372	0.988293	No
MinorSalivaryGland	143	PCNX4	ENSG00000126773.12	14	60091911	60169133	-0.0015929	0.00353122	0.652732	18372	0.99254	No
MinorSalivaryGland	143	DHRS7	ENSG00000100612.13	14	60148948	60169856	-0.000502656	0.00723	0.944688	18372	0.998137	No
MinorSalivaryGland	143	PPM1A	ENSG00000100614.17	14	60245752	60299087	-0.00577895	0.00296456	0.0535683	18372	0.986143	No
MinorSalivaryGland	143	C14orf39	ENSG00000179008.8	14	60396469	60515543	-0.00941233	0.0204083	0.645483	18372	0.99254	No
MinorSalivaryGland	143	SALRNA1	ENSG00000258952.2	14	60639216	60642589	0.0123156	0.0180079	0.495347	18372	0.988293	No
MinorSalivaryGland	143	SIX1	ENSG00000126778.8	14	60643415	60658259	0.000905625	0.0120861	0.940393	18372	0.998137	No
MinorSalivaryGland	143	SIX4	ENSG00000100625.8	14	60709528	60724348	0.00706982	0.00899441	0.43339	18372	0.987951	No
MinorSalivaryGland	143	MNAT1	ENSG00000020426.10	14	60734742	60969953	0.0032246	0.00436549	0.461546	18372	0.988293	No
MinorSalivaryGland	143	TRMT5	ENSG00000126814.6	14	60971451	60981113	-0.00220921	0.00391957	0.574045	18372	0.991	No
MinorSalivaryGland	143	SLC38A6	ENSG00000139974.15	14	60981359	61083733	-0.00499038	0.00473114	0.293622	18372	0.986143	No
MinorSalivaryGland	143	PRKCH	ENSG00000027075.14	14	61187559	61550976	-0.00198848	0.00388211	0.609433	18372	0.991433	No
MinorSalivaryGland	143	TMEM30B	ENSG00000182107.6	14	61277370	61281840	-0.00708359	0.00563653	0.211272	18372	0.986143	No
MinorSalivaryGland	143	RP11-47I22.2	ENSG00000250548.6	14	61556313	61570539	-0.00838393	0.0191954	0.663058	18372	0.99254	No
MinorSalivaryGland	143	FLJ22447	ENSG00000232774.7	14	61570654	61658696	-0.00561379	0.0102019	0.583151	18372	0.991267	No
MinorSalivaryGland	143	HIF1A	ENSG00000100644.16	14	61695513	61748259	-0.00204143	0.0057364	0.722555	18372	0.992948	No
MinorSalivaryGland	143	HIF1A-AS2	ENSG00000258667.1	14	61715558	61751097	0.0183035	0.0222905	0.413184	18372	0.987951	No
MinorSalivaryGland	143	SNAPC1	ENSG00000023608.4	14	61762357	61796428	0.00230769	0.00486534	0.636132	18372	0.99254	No
MinorSalivaryGland	143	RHOJ	ENSG00000126785.12	14	63204114	63293219	-0.010431	0.0112614	0.356155	18372	0.986143	No
MinorSalivaryGland	143	RP11-696D21.2	ENSG00000258943.1	14	63298126	63299547	-0.0520694	0.0257534	0.0453975	18372	0.986143	No
MinorSalivaryGland	143	PPP2R5E	ENSG00000154001.13	14	63371357	63543374	-0.00351876	0.00386889	0.364893	18372	0.986143	No
MinorSalivaryGland	143	WDR89	ENSG00000140006.11	14	63597039	63641861	0.00142778	0.00603454	0.813366	18372	0.995429	No
MinorSalivaryGland	143	CTD-2302E22.6	ENSG00000274015.1	14	63642143	63642696	-0.00749089	0.0236733	0.752223	18372	0.994254	No
MinorSalivaryGland	143	SGPP1	ENSG00000126821.7	14	63684214	63728039	-0.00412666	0.00703659	0.55866	18372	0.98863	No
MinorSalivaryGland	143	SYNE2	ENSG00000054654.16	14	63852983	64226433	-0.00525457	0.0039473	0.185632	18372	0.986143	No
MinorSalivaryGland	143	ESR2	ENSG00000140009.18	14	64084232	64303659	-0.00051037	0.00896345	0.954688	18372	0.998981	No
MinorSalivaryGland	143	MTHFD1	ENSG00000100714.15	14	64388031	64463457	0.00394042	0.00521087	0.451003	18372	0.988293	No
MinorSalivaryGland	143	ZBTB25	ENSG00000089775.11	14	64449106	64505213	0.00463431	0.00407522	0.257704	18372	0.986143	No
MinorSalivaryGland	143	AKAP5	ENSG00000179841.8	14	64465499	64474503	0.00737785	0.0095608	0.44181	18372	0.987951	No
MinorSalivaryGland	143	ZBTB1	ENSG00000126804.13	14	64503846	64533690	-0.000820396	0.0029771	0.783349	18372	0.995148	No
MinorSalivaryGland	143	HSPA2	ENSG00000126803.9	14	64535905	64546173	0.00937585	0.00936413	0.318703	18372	0.986143	No
MinorSalivaryGland	143	PPP1R36	ENSG00000165807.7	14	64549902	64589378	-0.00242225	0.00949712	0.799116	18372	0.995148	No
MinorSalivaryGland	143	PLEKHG3	ENSG00000126822.16	14	64704102	64750247	0.000642271	0.00578003	0.911706	18372	0.997606	No
MinorSalivaryGland	143	SPTB	ENSG00000070182.19	14	64752211	64879883	-0.010181	0.0136756	0.458038	18372	0.988293	No
MinorSalivaryGland	143	CHURC1	ENSG00000258289.8	14	64914361	64944591	-0.0102341	0.00554103	0.0671944	18372	0.986143	No
MinorSalivaryGland	143	GPX2	ENSG00000176153.11	14	64939152	64942905	-0.0168873	0.0201876	0.404514	18372	0.987951	No
MinorSalivaryGland	143	RAB15	ENSG00000139998.14	14	64945814	64972776	0.00546261	0.00819596	0.50636	18372	0.988293	No
MinorSalivaryGland	143	FNTB	ENSG00000257365.7	14	64986720	65062598	0.00685653	0.00432406	0.115425	18372	0.986143	No
MinorSalivaryGland	143	MAX	ENSG00000125952.18	14	65006174	65102695	-0.00363878	0.00366884	0.323272	18372	0.986143	No
MinorSalivaryGland	143	FUT8	ENSG00000033170.16	14	65410592	65744121	0.00896398	0.0061975	0.150654	18372	0.986143	No
MinorSalivaryGland	143	RP11-72M17.1	ENSG00000258561.1	14	66212810	66505345	-0.0451478	0.0213293	0.0363334	18372	0.986143	No
MinorSalivaryGland	143	GPHN	ENSG00000171723.15	14	66507407	67181803	0.00701048	0.00436557	0.110913	18372	0.986143	No
MinorSalivaryGland	143	FAM71D	ENSG00000172717.15	14	67189393	67228550	0.036061	0.0139615	0.0109881	18372	0.986143	No
MinorSalivaryGland	143	MPP5	ENSG00000072415.8	14	67241109	67335819	-0.000597456	0.00342092	0.861648	18372	0.995429	No
MinorSalivaryGland	143	ATP6V1D	ENSG00000100554.11	14	67294371	67359996	0.0031068	0.00468024	0.508073	18372	0.988293	No
MinorSalivaryGland	143	EIF2S1	ENSG00000134001.12	14	67360266	67386516	0.00352217	0.00337406	0.298614	18372	0.986143	No
MinorSalivaryGland	143	PLEK2	ENSG00000100558.8	14	67386983	67412200	-0.00626472	0.00799487	0.43481	18372	0.987951	No
MinorSalivaryGland	143	TMEM229B	ENSG00000198133.8	14	67447084	67533739	-0.00446003	0.0114981	0.698778	18372	0.99254	No
MinorSalivaryGland	143	PLEKHH1	ENSG00000054690.13	14	67533301	67589310	0.0035652	0.00712244	0.61759	18372	0.991511	No
MinorSalivaryGland	143	PIGH	ENSG00000100564.8	14	67581955	67600287	0.00456504	0.00470008	0.333352	18372	0.986143	No
MinorSalivaryGland	143	ARG2	ENSG00000081181.7	14	67619798	67651720	-0.00648304	0.0159611	0.685329	18372	0.99254	No
MinorSalivaryGland	143	VTI1B	ENSG00000100568.10	14	67647075	67674831	0.00413862	0.00411253	0.316258	18372	0.986143	No
MinorSalivaryGland	143	RDH11	ENSG00000072042.12	14	67676801	67695814	-0.003018	0.00664647	0.650589	18372	0.99254	No
MinorSalivaryGland	143	RDH12	ENSG00000139988.9	14	67701886	67734452	0.0402072	0.0174904	0.0232312	18372	0.986143	No
MinorSalivaryGland	143	ZFYVE26	ENSG00000072121.15	14	67746520	67816589	0.00198095	0.00350998	0.573542	18372	0.991	No
MinorSalivaryGland	143	RAD51B	ENSG00000182185.18	14	67819779	68730218	0.00775661	0.0111902	0.489537	18372	0.988293	No
MinorSalivaryGland	143	ZFP36L1	ENSG00000185650.9	14	68787660	68796253	-0.00225389	0.00648931	0.728951	18372	0.992948	No
MinorSalivaryGland	143	ACTN1	ENSG00000072110.13	14	68874143	68979440	0.000378327	0.00493046	0.938963	18372	0.998137	No
MinorSalivaryGland	143	DCAF5	ENSG00000139990.17	14	69050881	69153126	-0.00107355	0.00215147	0.618696	18372	0.991511	No
MinorSalivaryGland	143	RP11-363J20.1	ENSG00000258957.1	14	69183020	69214092	0.0155695	0.0198741	0.434917	18372	0.987951	No
MinorSalivaryGland	143	EXD2	ENSG00000081177.18	14	69191511	69244020	0.000549	0.00322527	0.865123	18372	0.995429	No
MinorSalivaryGland	143	GALNT16	ENSG00000100626.16	14	69259277	69357009	-0.01131	0.0115482	0.329353	18372	0.986143	No
MinorSalivaryGland	143	ERH	ENSG00000100632.10	14	69380123	69398627	-0.00232371	0.00376028	0.537762	18372	0.988293	No
MinorSalivaryGland	143	SLC39A9	ENSG00000029364.11	14	69398015	69462388	0.00324439	0.00306175	0.291414	18372	0.986143	No
MinorSalivaryGland	143	PLEKHD1	ENSG00000175985.9	14	69484754	69531551	0.0176561	0.013629	0.197622	18372	0.986143	No
MinorSalivaryGland	143	SUSD6	ENSG00000100647.7	14	69611596	69715142	0.000652709	0.0050539	0.897454	18372	0.997606	No
MinorSalivaryGland	143	SRSF5	ENSG00000100650.15	14	69726900	69772005	-0.00483115	0.00507105	0.342645	18372	0.986143	No
MinorSalivaryGland	143	SLC10A1	ENSG00000100652.4	14	69775417	69797289	0.00541409	0.0234238	0.817599	18372	0.995429	No
MinorSalivaryGland	143	SMOC1	ENSG00000198732.10	14	69854131	70032366	0.00189385	0.0119213	0.874043	18372	0.996034	No
MinorSalivaryGland	143	SLC8A3	ENSG00000100678.18	14	70044217	70189070	-0.012225	0.0142244	0.391798	18372	0.987666	No
MinorSalivaryGland	143	COX16	ENSG00000133983.14	14	70325081	70359731	0.00136343	0.00368068	0.71171	18372	0.99254	No
MinorSalivaryGland	143	SYNJ2BP	ENSG00000213463.4	14	70366496	70417061	0.00103153	0.00331936	0.756516	18372	0.994254	No
MinorSalivaryGland	143	ADAM21	ENSG00000139985.6	14	70452157	70459899	-0.00932599	0.0178281	0.601857	18372	0.991267	No
MinorSalivaryGland	143	ADAM20	ENSG00000134007.3	14	70522358	70535015	-0.00225276	0.0201376	0.911113	18372	0.997606	No
MinorSalivaryGland	143	MED6	ENSG00000133997.11	14	70581257	70600690	0.00119247	0.00390129	0.760389	18372	0.994254	No
MinorSalivaryGland	143	CTD-2540L5.6	ENSG00000245466.1	14	70608798	70641298	-0.0528057	0.0202673	0.0103262	18372	0.986143	No
MinorSalivaryGland	143	TTC9	ENSG00000133985.2	14	70641787	70675360	-0.0236604	0.00654697	0.000440528	18372	0.678133	No
MinorSalivaryGland	143	LINC01269	ENSG00000258689.1	14	70698698	70712153	-0.0113649	0.0194847	0.560795	18372	0.98863	No
MinorSalivaryGland	143	MAP3K9	ENSG00000006432.15	14	70722526	70809534	-0.0095836	0.00743216	0.199692	18372	0.986143	No
MinorSalivaryGland	143	RP6-65G23.3	ENSG00000259153.1	14	70810205	70815403	0.00465572	0.010183	0.648343	18372	0.99254	No
MinorSalivaryGland	143	RP1-292L20.3	ENSG00000274818.1	14	70906657	70907111	0.00274283	0.0153199	0.858208	18372	0.995429	No
MinorSalivaryGland	143	PCNX1	ENSG00000100731.15	14	70907405	71115382	-0.00328285	0.00412311	0.427471	18372	0.987951	No
MinorSalivaryGland	143	SIPA1L1	ENSG00000197555.9	14	71320449	71741229	0.00209313	0.00437131	0.632921	18372	0.992383	No
MinorSalivaryGland	143	RGS6	ENSG00000182732.16	14	71932439	72566529	-0.0160817	0.013903	0.24967	18372	0.986143	No
MinorSalivaryGland	143	DPF3	ENSG00000205683.11	14	72619296	72894116	-0.00224254	0.0122197	0.854698	18372	0.995429	No
MinorSalivaryGland	143	DCAF4	ENSG00000119599.16	14	72926332	72959703	0.00244094	0.00512136	0.634493	18372	0.99254	No
MinorSalivaryGland	143	ZFYVE1	ENSG00000165861.13	14	72969451	73027212	-0.00684161	0.0037803	0.0728078	18372	0.986143	No
MinorSalivaryGland	143	RBM25	ENSG00000119707.13	14	73058785	73123898	-0.00212127	0.00285226	0.45849	18372	0.988293	No
MinorSalivaryGland	143	PSEN1	ENSG00000080815.18	14	73136418	73223691	-0.00311954	0.0024663	0.20835	18372	0.986143	No
MinorSalivaryGland	143	PAPLN	ENSG00000100767.15	14	73237497	73274640	0.00153131	0.00785391	0.84574	18372	0.995429	No
MinorSalivaryGland	143	NUMB	ENSG00000133961.19	14	73275107	73463491	-0.00343466	0.00216818	0.115775	18372	0.986143	No
MinorSalivaryGland	143	HEATR4	ENSG00000187105.8	14	73478484	73558947	-0.00504321	0.0123056	0.682655	18372	0.99254	No
MinorSalivaryGland	143	RIOX1	ENSG00000170468.7	14	73490964	73493392	0.00288458	0.00504301	0.568387	18372	0.989557	No
MinorSalivaryGland	143	ACOT1	ENSG00000184227.7	14	73537114	73543794	-0.0114576	0.013403	0.394321	18372	0.987806	No
MinorSalivaryGland	143	ACOT2	ENSG00000119673.14	14	73567620	73575658	-0.00901598	0.00762455	0.239328	18372	0.986143	No
MinorSalivaryGland	143	ACOT4	ENSG00000177465.4	14	73591706	73596496	0.00976428	0.0111823	0.38429	18372	0.987622	No
MinorSalivaryGland	143	DNAL1	ENSG00000119661.14	14	73644875	73703732	0.00283488	0.0047037	0.547842	18372	0.988419	No
MinorSalivaryGland	143	PNMA1	ENSG00000176903.4	14	73711783	73714372	0.00427773	0.00637999	0.503823	18372	0.988293	No
MinorSalivaryGland	143	ELMSAN1	ENSG00000156030.13	14	73715122	73790285	-0.00153081	0.00414997	0.712867	18372	0.99254	No
MinorSalivaryGland	143	PTGR2	ENSG00000140043.11	14	73851844	73886616	-0.00763341	0.00642245	0.236944	18372	0.986143	No
MinorSalivaryGland	143	ZNF410	ENSG00000119725.18	14	73886828	73932509	0.00309364	0.00291704	0.291011	18372	0.986143	No
MinorSalivaryGland	143	FAM161B	ENSG00000156050.8	14	73931501	73950251	0.0033913	0.00562908	0.547995	18372	0.988419	No
MinorSalivaryGland	143	COQ6	ENSG00000119723.16	14	73949926	73961903	0.00354946	0.00390175	0.364785	18372	0.986143	No
MinorSalivaryGland	143	ENTPD5	ENSG00000187097.12	14	73958010	74019352	-0.00702773	0.00551573	0.205061	18372	0.986143	No
MinorSalivaryGland	143	BBOF1	ENSG00000119636.15	14	74019400	74082863	-0.00187738	0.00673677	0.780969	18372	0.995034	No
MinorSalivaryGland	143	ALDH6A1	ENSG00000119711.12	14	74056850	74084493	-0.000186403	0.00651474	0.977221	18372	0.999711	No
MinorSalivaryGland	143	LIN52	ENSG00000205659.10	14	74084796	74201235	0.00690053	0.0053734	0.201525	18372	0.986143	No
MinorSalivaryGland	143	ABCD4	ENSG00000119688.20	14	74285423	74303056	-0.00159298	0.00367305	0.665283	18372	0.99254	No
MinorSalivaryGland	143	SYNDIG1L	ENSG00000183379.8	14	74405893	74426102	0.00665859	0.0203003	0.743476	18372	0.994254	No
MinorSalivaryGland	143	RP3-449M8.9	ENSG00000270000.1	14	74471930	74472360	-0.00749885	0.0240658	0.755883	18372	0.994254	No
MinorSalivaryGland	143	RP3-449M8.6	ENSG00000259005.1	14	74474007	74474864	0.0109163	0.0222112	0.62398	18372	0.991518	No
MinorSalivaryGland	143	NPC2	ENSG00000119655.10	14	74476192	74494177	-0.00863397	0.00491502	0.0815075	18372	0.986143	No
MinorSalivaryGland	143	ISCA2	ENSG00000165898.13	14	74493720	74497106	7.42166e-05	0.00364469	0.983787	18372	0.999711	No
MinorSalivaryGland	143	LTBP2	ENSG00000119681.11	14	74498170	74612378	-0.000782033	0.00757082	0.917899	18372	0.998137	No
MinorSalivaryGland	143	CTD-2207P18.2	ENSG00000258976.1	14	74614693	74616647	-0.021128	0.0287075	0.463171	18372	0.988293	No
MinorSalivaryGland	143	AREL1	ENSG00000119682.16	14	74653437	74713115	0.00446009	0.00320921	0.167148	18372	0.986143	No
MinorSalivaryGland	143	FCF1	ENSG00000119616.11	14	74713144	74738620	-0.00233653	0.00295271	0.430307	18372	0.987951	No
MinorSalivaryGland	143	YLPM1	ENSG00000119596.17	14	74763366	74859435	0.000760738	0.00291268	0.794397	18372	0.995148	No
MinorSalivaryGland	143	PROX2	ENSG00000119608.12	14	74852871	74871940	-0.00494391	0.00791584	0.533436	18372	0.988293	No
MinorSalivaryGland	143	DLST	ENSG00000119689.14	14	74881891	74903745	0.00101121	0.00332494	0.761552	18372	0.994254	No
MinorSalivaryGland	143	RPS6KL1	ENSG00000198208.11	14	74903954	74923396	0.0122989	0.00955752	0.20061	18372	0.986143	No
MinorSalivaryGland	143	PGF	ENSG00000119630.13	14	74941834	74955784	0.0144855	0.0127113	0.256715	18372	0.986143	No
MinorSalivaryGland	143	EIF2B2	ENSG00000119718.10	14	75002911	75011268	0.00470562	0.00363019	0.197357	18372	0.986143	No
MinorSalivaryGland	143	MLH3	ENSG00000119684.15	14	75013764	75051532	-0.000175635	0.00330845	0.95775	18372	0.998981	No
MinorSalivaryGland	143	ACYP1	ENSG00000119640.8	14	75053221	75069279	-0.00579149	0.00527797	0.274691	18372	0.986143	No
MinorSalivaryGland	143	ZC2HC1C	ENSG00000119703.13	14	75064170	75079352	-0.00412773	0.00708225	0.561094	18372	0.98863	No
MinorSalivaryGland	143	NEK9	ENSG00000119638.12	14	75079988	75127152	0.00294663	0.00291203	0.313614	18372	0.986143	No
MinorSalivaryGland	143	TMED10	ENSG00000170348.8	14	75131470	75176631	0.00283867	0.00297094	0.34124	18372	0.986143	No
MinorSalivaryGland	143	CTD-3075F15.1	ENSG00000273565.1	14	75176929	75177418	0.0373835	0.0216337	0.0865356	18372	0.986143	No
MinorSalivaryGland	143	FOS	ENSG00000170345.9	14	75278774	75282230	0.0494103	0.0257861	0.0577037	18372	0.986143	No
MinorSalivaryGland	143	LINC01220	ENSG00000259687.1	14	75294404	75296638	0.0206059	0.0283377	0.468537	18372	0.988293	No
MinorSalivaryGland	143	JDP2	ENSG00000140044.12	14	75427742	75474111	0.00223791	0.00639882	0.727143	18372	0.992948	No
MinorSalivaryGland	143	BATF	ENSG00000156127.6	14	75522425	75547015	-0.00736936	0.00876263	0.402008	18372	0.987951	No
MinorSalivaryGland	143	FLVCR2	ENSG00000119686.9	14	75579589	75648167	-0.00843278	0.0103031	0.414698	18372	0.987951	No
MinorSalivaryGland	143	TTLL5	ENSG00000119685.19	14	75633625	75955078	0.000308414	0.00326039	0.924794	18372	0.998137	No
MinorSalivaryGland	143	C14orf1	ENSG00000133935.6	14	75649791	75661189	0.00068011	0.00522544	0.896661	18372	0.997606	No
MinorSalivaryGland	143	TGFB3	ENSG00000119699.7	14	75958202	75982991	-0.002351	0.00886587	0.791326	18372	0.995148	No
MinorSalivaryGland	143	RP11-270M14.5	ENSG00000258876.1	14	75970924	75971554	0.0331913	0.0241533	0.171921	18372	0.986143	No
MinorSalivaryGland	143	IFT43	ENSG00000119650.12	14	75985753	76084073	0.0015412	0.00362007	0.671056	18372	0.99254	No
MinorSalivaryGland	143	GPATCH2L	ENSG00000089916.17	14	76151916	76254342	-0.00410626	0.00344499	0.235613	18372	0.986143	No
MinorSalivaryGland	143	ESRRB	ENSG00000119715.14	14	76310614	76501841	0.0149766	0.0210674	0.478521	18372	0.988293	No
MinorSalivaryGland	143	VASH1	ENSG00000071246.10	14	76762189	76783015	0.00253145	0.00646768	0.69619	18372	0.99254	No
MinorSalivaryGland	143	RP11-488C13.5	ENSG00000258301.3	14	76783693	76786177	0.00580454	0.0105895	0.584603	18372	0.991267	No
MinorSalivaryGland	143	ANGEL1	ENSG00000013523.9	14	76786725	76826246	0.00353891	0.00534629	0.509269	18372	0.988293	No
MinorSalivaryGland	143	LRRC74A	ENSG00000100565.15	14	76826372	76870302	0.0142104	0.0184035	0.441525	18372	0.987951	No
MinorSalivaryGland	143	IRF2BPL	ENSG00000119669.4	14	77024543	77028085	-0.00351278	0.00583468	0.548266	18372	0.988419	No
MinorSalivaryGland	143	RP11-7F17.5	ENSG00000246548.3	14	77041064	77069179	-0.0170743	0.014226	0.232399	18372	0.986143	No
MinorSalivaryGland	143	RP11-7F17.3	ENSG00000258819.1	14	77069504	77076344	-0.0164586	0.0131301	0.21244	18372	0.986143	No
MinorSalivaryGland	143	CIPC	ENSG00000198894.7	14	77098097	77117287	-0.00288527	0.0047016	0.54058	18372	0.988419	No
MinorSalivaryGland	143	TMEM63C	ENSG00000165548.10	14	77175850	77259495	0.019789	0.0149114	0.186972	18372	0.986143	No
MinorSalivaryGland	143	POMT2	ENSG00000009830.11	14	77274956	77320883	0.00455616	0.00393144	0.248777	18372	0.986143	No
MinorSalivaryGland	143	GSTZ1	ENSG00000100577.18	14	77320885	77331597	-0.00348991	0.00658857	0.597296	18372	0.991267	No
MinorSalivaryGland	143	TMED8	ENSG00000100580.7	14	77335021	77377109	0.000291779	0.00314162	0.926156	18372	0.998137	No
MinorSalivaryGland	143	SAMD15	ENSG00000100583.4	14	77376689	77391497	0.00694467	0.0119195	0.561225	18372	0.98863	No
MinorSalivaryGland	143	NOXRED1	ENSG00000165555.9	14	77394021	77423517	0.0038242	0.00989752	0.699894	18372	0.99254	No
MinorSalivaryGland	143	VIPAS39	ENSG00000151445.15	14	77426675	77457869	-0.000172342	0.00312067	0.956049	18372	0.998981	No
MinorSalivaryGland	143	AHSA1	ENSG00000100591.7	14	77457953	77469474	0.00176606	0.00406981	0.665103	18372	0.99254	No
MinorSalivaryGland	143	ISM2	ENSG00000100593.17	14	77474394	77498850	-0.0376067	0.0238626	0.117645	18372	0.986143	No
MinorSalivaryGland	143	SPTLC2	ENSG00000100596.6	14	77505997	77616773	-0.00795888	0.00502922	0.116139	18372	0.986143	No
MinorSalivaryGland	143	ALKBH1	ENSG00000100601.9	14	77672404	77708020	0.00309939	0.0044051	0.483039	18372	0.988293	No
MinorSalivaryGland	143	SLIRP	ENSG00000119705.9	14	77708071	77760829	0.00248802	0.0055781	0.656371	18372	0.99254	No
MinorSalivaryGland	143	SNW1	ENSG00000100603.13	14	77717599	77761207	-0.00171627	0.00250376	0.494354	18372	0.988293	No
MinorSalivaryGland	143	ADCK1	ENSG00000063761.15	14	77800083	77933954	0.0132571	0.0061535	0.033191	18372	0.986143	No
MinorSalivaryGland	143	NRXN3	ENSG00000021645.18	14	78170373	79868290	0.0243558	0.00826934	0.00387037	18372	0.986143	No
MinorSalivaryGland	143	DIO2	ENSG00000211448.11	14	80197527	80387757	0.00410779	0.0126333	0.745626	18372	0.994254	No
MinorSalivaryGland	143	CEP128	ENSG00000100629.16	14	80476983	80959517	0.0119564	0.00764561	0.120469	18372	0.986143	No
MinorSalivaryGland	143	TSHR	ENSG00000165409.16	14	80954989	81146302	0.0021237	0.0148006	0.886144	18372	0.99613	No
MinorSalivaryGland	143	GTF2A1	ENSG00000165417.11	14	81175452	81221217	0.000464902	0.00438721	0.915784	18372	0.998137	No
MinorSalivaryGland	143	STON2	ENSG00000140022.9	14	81260656	81436465	0.00175218	0.0096208	0.85579	18372	0.995429	No
MinorSalivaryGland	143	RP11-299L17.3	ENSG00000258675.1	14	81441987	81450157	0.00929516	0.0334314	0.781459	18372	0.995034	No
MinorSalivaryGland	143	SEL1L	ENSG00000071537.13	14	81471549	81533861	-0.00219808	0.00415957	0.598163	18372	0.991267	No
MinorSalivaryGland	143	RP11-497E19.1	ENSG00000205562.2	14	85524432	85529988	0.0193507	0.0225784	0.393114	18372	0.987666	No
MinorSalivaryGland	143	FLRT2	ENSG00000185070.10	14	85530144	85654426	0.0115842	0.0085597	0.178471	18372	0.986143	No
MinorSalivaryGland	143	CTD-2341M24.1	ENSG00000258733.5	14	85934710	86129778	0.0048876	0.0191902	0.799393	18372	0.995148	No
MinorSalivaryGland	143	GALC	ENSG00000054983.16	14	87837820	87993665	-0.00367362	0.00389206	0.347113	18372	0.986143	No
MinorSalivaryGland	143	GPR65	ENSG00000140030.5	14	88005124	88014811	-0.00853535	0.0109906	0.438908	18372	0.987951	No
MinorSalivaryGland	143	LINC01146	ENSG00000258867.5	14	88024550	88097619	-0.0312223	0.028291	0.271951	18372	0.986143	No
MinorSalivaryGland	143	KCNK10	ENSG00000100433.15	14	88180199	88326907	0.0529603	0.0313621	0.093858	18372	0.986143	No
MinorSalivaryGland	143	SPATA7	ENSG00000042317.16	14	88384924	88470350	-0.00568895	0.00485939	0.244015	18372	0.986143	No
MinorSalivaryGland	143	PTPN21	ENSG00000070778.12	14	88465778	88554733	-0.00437604	0.00377312	0.248417	18372	0.986143	No
MinorSalivaryGland	143	ZC3H14	ENSG00000100722.18	14	88562909	88627596	-0.000256576	0.00366035	0.944233	18372	0.998137	No
MinorSalivaryGland	143	EML5	ENSG00000165521.15	14	88627646	88792752	0.0128191	0.0138736	0.35733	18372	0.986143	No
MinorSalivaryGland	143	TTC8	ENSG00000165533.18	14	88824153	88881078	-0.00344912	0.00354574	0.332619	18372	0.986143	No
MinorSalivaryGland	143	FOXN3	ENSG00000053254.15	14	89124871	89619149	-0.00401485	0.0047799	0.402596	18372	0.987951	No
MinorSalivaryGland	143	EFCAB11	ENSG00000140025.15	14	89794669	89954777	0.0038789	0.00596	0.516395	18372	0.988293	No
MinorSalivaryGland	143	TDP1	ENSG00000042088.13	14	89954939	90044768	-0.00663716	0.00417755	0.114722	18372	0.986143	No
MinorSalivaryGland	143	KCNK13	ENSG00000152315.4	14	90061765	90185857	-0.0124523	0.0169686	0.464466	18372	0.988293	No
MinorSalivaryGland	143	PSMC1	ENSG00000100764.13	14	90256495	90265166	-0.00211807	0.0048599	0.66374	18372	0.99254	No
MinorSalivaryGland	143	NRDE2	ENSG00000119720.17	14	90267856	90332137	0.00747814	0.00278709	0.0083143	18372	0.986143	No
MinorSalivaryGland	143	RP11-471B22.3	ENSG00000275198.1	14	90383365	90387973	-0.0216751	0.0136646	0.115298	18372	0.986143	No
MinorSalivaryGland	143	CALM1	ENSG00000198668.10	14	90396502	90408261	-0.0038397	0.0039909	0.337911	18372	0.986143	No
MinorSalivaryGland	143	TTC7B	ENSG00000165914.14	14	90524564	90816479	0.00484986	0.00524012	0.356535	18372	0.986143	No
MinorSalivaryGland	143	RPS6KA5	ENSG00000100784.10	14	90847862	91060332	-0.003447	0.00548779	0.531109	18372	0.988293	No
MinorSalivaryGland	143	C14orf159	ENSG00000133943.20	14	91060637	91225632	0.0054381	0.00594113	0.361838	18372	0.986143	No
MinorSalivaryGland	143	GPR68	ENSG00000119714.10	14	91232532	91253925	-0.00203591	0.00961162	0.832606	18372	0.995429	No
MinorSalivaryGland	143	CTD-2547L24.4	ENSG00000260810.1	14	91258299	91259003	0.0231613	0.0242942	0.342305	18372	0.986143	No
MinorSalivaryGland	143	CCDC88C	ENSG00000015133.18	14	91271323	91417844	-0.00496166	0.00546571	0.3658	18372	0.986143	No
MinorSalivaryGland	143	PPP4R3A	ENSG00000100796.17	14	91457611	91510554	0.00249499	0.00308037	0.419551	18372	0.987951	No
MinorSalivaryGland	143	CATSPERB	ENSG00000133962.7	14	91580696	91779070	0.00380576	0.0141597	0.788561	18372	0.995148	No
MinorSalivaryGland	143	TC2N	ENSG00000165929.12	14	91779751	91867536	0.0021473	0.00641519	0.738416	18372	0.993219	No
MinorSalivaryGland	143	FBLN5	ENSG00000140092.14	14	91869412	91947987	-0.00637808	0.00625226	0.309705	18372	0.986143	No
MinorSalivaryGland	143	TRIP11	ENSG00000100815.12	14	91965991	92033253	0.00140078	0.00398139	0.725576	18372	0.992948	No
MinorSalivaryGland	143	ATXN3	ENSG00000066427.21	14	92038652	92106621	-0.00178528	0.00345775	0.606578	18372	0.991433	No
MinorSalivaryGland	143	NDUFB1	ENSG00000183648.9	14	92116122	92121917	0.000423943	0.00616331	0.945274	18372	0.998137	No
MinorSalivaryGland	143	CPSF2	ENSG00000165934.12	14	92121937	92172145	0.00581735	0.00358478	0.107237	18372	0.986143	No
MinorSalivaryGland	143	SLC24A4	ENSG00000140090.17	14	92322581	92501483	0.0201204	0.0135258	0.139469	18372	0.986143	No
MinorSalivaryGland	143	RIN3	ENSG00000100599.15	14	92513774	92688994	-0.0096942	0.00588396	0.102037	18372	0.986143	No
MinorSalivaryGland	143	LGMN	ENSG00000100600.14	14	92703807	92748702	-0.0191518	0.00697832	0.00698412	18372	0.986143	No
MinorSalivaryGland	143	GOLGA5	ENSG00000066455.12	14	92794231	92839963	-0.000304632	0.00298304	0.918829	18372	0.998137	No
MinorSalivaryGland	143	CHGA	ENSG00000100604.12	14	92923080	92935293	-0.0258426	0.0306491	0.400793	18372	0.987951	No
MinorSalivaryGland	143	ITPK1	ENSG00000100605.16	14	92936914	93116320	-0.000152308	0.00374386	0.967616	18372	0.999316	No
MinorSalivaryGland	143	MOAP1	ENSG00000165943.4	14	93182196	93184928	-0.00344259	0.0038512	0.373149	18372	0.986143	No
MinorSalivaryGland	143	TMEM251	ENSG00000153485.5	14	93184951	93187089	0.00229823	0.00473854	0.628548	18372	0.992324	No
MinorSalivaryGland	143	GON7	ENSG00000170270.4	14	93202894	93207055	-0.000134873	0.00602524	0.982178	18372	0.999711	No
MinorSalivaryGland	143	UBR7	ENSG00000012963.14	14	93207095	93229215	0.000578534	0.00294439	0.844559	18372	0.995429	No
MinorSalivaryGland	143	BTBD7	ENSG00000011114.14	14	93237550	93333092	-0.00249513	0.00268701	0.354949	18372	0.986143	No
MinorSalivaryGland	143	UNC79	ENSG00000133958.13	14	93333219	93707876	0.0221403	0.0114048	0.0545452	18372	0.986143	No
MinorSalivaryGland	143	PRIMA1	ENSG00000175785.12	14	93718298	93788481	0.00382279	0.00881569	0.665326	18372	0.99254	No
MinorSalivaryGland	143	FAM181A	ENSG00000140067.6	14	93918894	93929608	0.0570328	0.0343906	0.0998302	18372	0.986143	No
MinorSalivaryGland	143	ASB2	ENSG00000100628.11	14	93934153	93976791	-0.0240262	0.0131893	0.0709807	18372	0.986143	No
MinorSalivaryGland	143	OTUB2	ENSG00000089723.9	14	94026329	94048290	0.00236358	0.0109341	0.829222	18372	0.995429	No
MinorSalivaryGland	143	DDX24	ENSG00000089737.16	14	94048931	94081245	-3.29596e-05	0.00391546	0.993298	18372	0.999711	No
MinorSalivaryGland	143	IFI27L1	ENSG00000165948.10	14	94081282	94103846	-0.00375431	0.0065694	0.568732	18372	0.989557	No
MinorSalivaryGland	143	IFI27	ENSG00000165949.12	14	94104836	94116698	-0.0134769	0.011797	0.255541	18372	0.986143	No
MinorSalivaryGland	143	IFI27L2	ENSG00000119632.3	14	94127781	94130253	0.00435388	0.00744962	0.56001	18372	0.98863	No
MinorSalivaryGland	143	PPP4R4	ENSG00000119698.11	14	94146128	94279735	0.00821621	0.0143729	0.568622	18372	0.989557	No
MinorSalivaryGland	143	SERPINA10	ENSG00000140093.9	14	94280455	94293271	0.0346636	0.0186912	0.0660971	18372	0.986143	No
MinorSalivaryGland	143	SERPINA1	ENSG00000197249.13	14	94376747	94390693	0.0185628	0.0159241	0.246027	18372	0.986143	No
MinorSalivaryGland	143	SERPINA11	ENSG00000186910.3	14	94442464	94452790	0.0163306	0.0220931	0.461233	18372	0.988293	No
MinorSalivaryGland	143	SERPINA12	ENSG00000165953.9	14	94487274	94517844	0.0240019	0.0408779	0.558189	18372	0.98863	No
MinorSalivaryGland	143	SERPINA5	ENSG00000188488.13	14	94578706	94593120	0.0304275	0.0166955	0.070848	18372	0.986143	No
MinorSalivaryGland	143	SERPINA3	ENSG00000196136.17	14	94612377	94624055	-0.00425106	0.0192545	0.825634	18372	0.995429	No
MinorSalivaryGland	143	GSC	ENSG00000133937.4	14	94768216	94770230	0.0236388	0.0169354	0.165324	18372	0.986143	No
MinorSalivaryGland	143	DICER1	ENSG00000100697.14	14	95086228	95157422	-0.00194178	0.00290114	0.504568	18372	0.988293	No
MinorSalivaryGland	143	CLMN	ENSG00000165959.11	14	95181940	95319906	-0.0048681	0.00500705	0.332865	18372	0.986143	No
MinorSalivaryGland	143	RP11-725G5.2	ENSG00000258630.1	14	95329584	95335504	-0.0700111	0.0295727	0.0194982	18372	0.986143	No
MinorSalivaryGland	143	SYNE3	ENSG00000176438.12	14	95407266	95475836	-0.00140866	0.00716108	0.844383	18372	0.995429	No
MinorSalivaryGland	143	RP11-1070N10.3	ENSG00000258572.1	14	95516136	95517911	-0.00638323	0.0162352	0.694884	18372	0.99254	No
MinorSalivaryGland	143	GLRX5	ENSG00000182512.4	14	95533630	95544724	-0.000602259	0.00495257	0.903413	18372	0.997606	No
MinorSalivaryGland	143	C14orf132	ENSG00000227051.6	14	96039324	96093889	-0.0107022	0.00826286	0.197711	18372	0.986143	No
MinorSalivaryGland	143	BDKRB2	ENSG00000168398.6	14	96204679	96244166	0.0223306	0.01033	0.0326077	18372	0.986143	No
MinorSalivaryGland	143	BDKRB1	ENSG00000100739.10	14	96255824	96268967	0.0183436	0.0148943	0.220493	18372	0.986143	No
MinorSalivaryGland	143	ATG2B	ENSG00000066739.11	14	96279202	96363451	0.000759592	0.00312669	0.808465	18372	0.995429	No
MinorSalivaryGland	143	GSKIP	ENSG00000100744.14	14	96363871	96387288	-0.000100367	0.00518348	0.984584	18372	0.999711	No
MinorSalivaryGland	143	AK7	ENSG00000140057.8	14	96392111	96489427	-0.00571753	0.0104714	0.58606	18372	0.991267	No
MinorSalivaryGland	143	PAPOLA	ENSG00000090060.17	14	96502373	96567111	-0.00144177	0.00327606	0.660655	18372	0.99254	No
MinorSalivaryGland	143	VRK1	ENSG00000100749.7	14	96797304	96931722	0.000821585	0.00555043	0.882572	18372	0.99613	No
MinorSalivaryGland	143	LINC01550	ENSG00000246223.8	14	97925610	97978124	0.0107288	0.0125211	0.39322	18372	0.987666	No
MinorSalivaryGland	143	BCL11B	ENSG00000127152.17	14	99169287	99271524	0.00606175	0.00913471	0.508212	18372	0.988293	No
MinorSalivaryGland	143	SETD3	ENSG00000183576.12	14	99397746	99480889	-0.0028831	0.00309974	0.354165	18372	0.986143	No
MinorSalivaryGland	143	CCNK	ENSG00000090061.17	14	99481169	99535044	-0.00286102	0.00391638	0.46648	18372	0.988293	No
MinorSalivaryGland	143	CCDC85C	ENSG00000205476.8	14	99500180	99604026	0.00253573	0.00470588	0.590984	18372	0.991267	No
MinorSalivaryGland	143	RP11-543C4.1	ENSG00000247970.2	14	99604556	99625740	0.00518427	0.0253367	0.838217	18372	0.995429	No
MinorSalivaryGland	143	HHIPL1	ENSG00000182218.9	14	99645110	99680569	0.000168261	0.00895855	0.985046	18372	0.999711	No
MinorSalivaryGland	143	CYP46A1	ENSG00000036530.8	14	99684304	99727301	0.0100477	0.00747347	0.181317	18372	0.986143	No
MinorSalivaryGland	143	EML1	ENSG00000066629.16	14	99737693	99942060	0.0148866	0.00544365	0.00718279	18372	0.986143	No
MinorSalivaryGland	143	EVL	ENSG00000196405.12	14	99971449	100143956	0.00444705	0.0044968	0.324667	18372	0.986143	No
MinorSalivaryGland	143	DEGS2	ENSG00000168350.7	14	100144237	100160163	0.00166582	0.00978431	0.865094	18372	0.995429	No
MinorSalivaryGland	143	YY1	ENSG00000100811.12	14	100238298	100282792	-0.00335324	0.00282884	0.238192	18372	0.986143	No
MinorSalivaryGland	143	SLC25A29	ENSG00000197119.12	14	100291111	100306547	-0.0010911	0.00641568	0.865241	18372	0.995429	No
MinorSalivaryGland	143	WARS	ENSG00000140105.17	14	100333788	100376805	-0.00327835	0.00878841	0.709778	18372	0.99254	No
MinorSalivaryGland	143	WDR25	ENSG00000176473.13	14	100380910	100530303	0.00126665	0.00516156	0.806562	18372	0.995429	No
MinorSalivaryGland	143	BEGAIN	ENSG00000183092.16	14	100537147	100587413	-0.00371131	0.0090129	0.681231	18372	0.99254	No
MinorSalivaryGland	143	CTD-2062F14.3	ENSG00000259031.1	14	100540130	100540409	-0.0166526	0.0197639	0.401128	18372	0.987951	No
MinorSalivaryGland	143	DLK1	ENSG00000185559.13	14	100725705	100738224	-0.0205072	0.0212893	0.337338	18372	0.986143	No
MinorSalivaryGland	143	MEG3	ENSG00000214548.14	14	100779410	100861031	-0.0120958	0.00928998	0.195381	18372	0.986143	No
MinorSalivaryGland	143	SNHG23	ENSG00000225746.9	14	100894770	101027415	-0.00700401	0.0127479	0.583728	18372	0.991267	No
MinorSalivaryGland	143	MEG9	ENSG00000223403.3	14	101069911	101072937	-0.0279136	0.013892	0.0467275	18372	0.986143	No
MinorSalivaryGland	143	RP11-8L8.2	ENSG00000259004.1	14	101120856	101123542	0.00897128	0.0216222	0.678941	18372	0.99254	No
MinorSalivaryGland	143	DIO3OS	ENSG00000258498.8	14	101552221	101560431	-0.0152843	0.0117971	0.19758	18372	0.986143	No
MinorSalivaryGland	143	DIO3	ENSG00000197406.7	14	101561351	101563452	-0.00622111	0.0180392	0.730794	18372	0.99307	No
MinorSalivaryGland	143	RP11-1029J19.4	ENSG00000258919.1	14	101628984	101632530	-0.0246885	0.0256241	0.337224	18372	0.986143	No
MinorSalivaryGland	143	LINC00239	ENSG00000258512.1	14	101730437	101732522	0.0176381	0.0153434	0.252594	18372	0.986143	No
MinorSalivaryGland	143	PPP2R5C	ENSG00000078304.19	14	101761798	101927989	-0.00215926	0.00268427	0.422736	18372	0.987951	No
MinorSalivaryGland	143	RP11-1017G21.5	ENSG00000271780.1	14	101948347	101949425	-0.00813818	0.00885305	0.359793	18372	0.986143	No
MinorSalivaryGland	143	RP11-1017G21.6	ENSG00000272444.1	14	101952416	101953063	-0.00509734	0.0143768	0.723541	18372	0.992948	No
MinorSalivaryGland	143	DYNC1H1	ENSG00000197102.10	14	101964528	102050791	-0.000290041	0.00419496	0.944992	18372	0.998137	No
MinorSalivaryGland	143	HSP90AA1	ENSG00000080824.18	14	102080738	102139502	-0.00134466	0.00525419	0.798446	18372	0.995148	No
MinorSalivaryGland	143	WDR20	ENSG00000140153.17	14	102139700	102224847	0.000420118	0.00236307	0.859189	18372	0.995429	No
MinorSalivaryGland	143	MOK	ENSG00000080823.22	14	102224500	102305200	0.000819379	0.00543357	0.880385	18372	0.99613	No
MinorSalivaryGland	143	ZNF839	ENSG00000022976.15	14	102317377	102339229	0.00900035	0.00465068	0.0552895	18372	0.986143	No
MinorSalivaryGland	143	CINP	ENSG00000100865.14	14	102341102	102362916	-0.00070685	0.00292285	0.809317	18372	0.995429	No
MinorSalivaryGland	143	TECPR2	ENSG00000196663.15	14	102362963	102501675	0.00576219	0.00487266	0.239304	18372	0.986143	No
MinorSalivaryGland	143	ANKRD9	ENSG00000156381.8	14	102502482	102509799	-0.0122213	0.0085502	0.155478	18372	0.986143	No
MinorSalivaryGland	143	CTD-2555C10.3	ENSG00000259230.1	14	102545254	102555826	-0.0030391	0.0282542	0.914521	18372	0.997927	No
MinorSalivaryGland	143	RCOR1	ENSG00000089902.9	14	102592661	102730576	-0.00489958	0.00430118	0.256902	18372	0.986143	No
MinorSalivaryGland	143	TRAF3	ENSG00000131323.14	14	102777476	102911500	-0.00471006	0.00461489	0.309469	18372	0.986143	No
MinorSalivaryGland	143	AMN	ENSG00000166126.10	14	102922656	102931192	-0.0291182	0.0108902	0.00853555	18372	0.986143	No
MinorSalivaryGland	143	CDC42BPB	ENSG00000198752.10	14	102932379	103057462	0.00130505	0.00308268	0.672792	18372	0.99254	No
MinorSalivaryGland	143	EXOC3L4	ENSG00000205436.7	14	103100144	103110559	-0.00267987	0.01602	0.867427	18372	0.995588	No
MinorSalivaryGland	143	LINC00677	ENSG00000259717.1	14	103120847	103123007	-0.017922	0.0254317	0.482343	18372	0.988293	No
MinorSalivaryGland	143	TNFAIP2	ENSG00000185215.8	14	103123442	103137439	-0.0119585	0.00837263	0.155785	18372	0.986143	No
MinorSalivaryGland	143	LINC00605	ENSG00000251533.2	14	103187221	103189028	0.0165422	0.0263267	0.530964	18372	0.988293	No
MinorSalivaryGland	143	RP11-736N17.10	ENSG00000278071.1	14	103208100	103208876	-0.012897	0.0133574	0.336203	18372	0.986143	No
MinorSalivaryGland	143	EIF5	ENSG00000100664.10	14	103333544	103345025	-0.00434047	0.0039592	0.275125	18372	0.986143	No
MinorSalivaryGland	143	MARK3	ENSG00000075413.17	14	103385392	103503831	-0.00421203	0.00332144	0.207185	18372	0.986143	No
MinorSalivaryGland	143	CKB	ENSG00000166165.12	14	103519659	103523111	-0.0120971	0.0106075	0.256359	18372	0.986143	No
MinorSalivaryGland	143	TRMT61A	ENSG00000166166.12	14	103529184	103537073	-0.0026755	0.00408435	0.513671	18372	0.988293	No
MinorSalivaryGland	143	BAG5	ENSG00000166170.9	14	103556544	103562831	-0.000158443	0.00315747	0.960061	18372	0.998981	No
MinorSalivaryGland	143	KLC1	ENSG00000126214.21	14	103561896	103714104	-0.00302696	0.00276182	0.275254	18372	0.986143	No
MinorSalivaryGland	143	APOPT1	ENSG00000256053.7	14	103562962	103607523	-0.0055123	0.00469673	0.242841	18372	0.986143	No
MinorSalivaryGland	143	XRCC3	ENSG00000126215.13	14	103697609	103715504	-0.00128996	0.00417296	0.757759	18372	0.994254	No
MinorSalivaryGland	143	ZFYVE21	ENSG00000100711.13	14	103715730	103733668	-0.000113963	0.00328885	0.972415	18372	0.999711	No
MinorSalivaryGland	143	PPP1R13B	ENSG00000088808.16	14	103733752	103847590	0.00632232	0.00416611	0.131734	18372	0.986143	No
MinorSalivaryGland	143	LINC00637	ENSG00000258735.1	14	103847721	103858049	-0.00739391	0.0292091	0.800592	18372	0.995148	No
MinorSalivaryGland	143	CTD-2134A5.4	ENSG00000258534.1	14	103854403	103880111	0.0113581	0.0130638	0.386332	18372	0.987622	No
MinorSalivaryGland	143	C14orf2	ENSG00000156411.9	14	103912288	103928269	0.00111155	0.00452438	0.806346	18372	0.995429	No
MinorSalivaryGland	143	TDRD9	ENSG00000156414.18	14	103928462	104052667	0.0240451	0.0263605	0.363495	18372	0.986143	No
MinorSalivaryGland	143	ASPG	ENSG00000166183.15	14	104085679	104115581	0.00499753	0.0135761	0.713432	18372	0.99254	No
MinorSalivaryGland	143	KIF26A	ENSG00000066735.14	14	104138723	104180894	0.000593121	0.0105736	0.955359	18372	0.998981	No
MinorSalivaryGland	143	TMEM179	ENSG00000258986.6	14	104474678	104605647	0.0106394	0.0320478	0.740474	18372	0.993637	No
MinorSalivaryGland	143	C14orf180	ENSG00000184601.10	14	104579684	104590515	-0.0197403	0.0326206	0.546213	18372	0.988419	No
MinorSalivaryGland	143	RP11-982M15.8	ENSG00000260792.1	14	104661120	104665558	-0.0296782	0.0256844	0.250164	18372	0.986143	No
MinorSalivaryGland	143	RP11-982M15.6	ENSG00000256050.2	14	104681146	104684932	0.0204552	0.0273144	0.455384	18372	0.988293	No
MinorSalivaryGland	143	INF2	ENSG00000203485.12	14	104689606	104722535	-0.00709536	0.00539733	0.191128	18372	0.986143	No
MinorSalivaryGland	143	ADSSL1	ENSG00000185100.10	14	104724186	104747310	-0.00506632	0.00899639	0.574375	18372	0.991	No
MinorSalivaryGland	143	SIVA1	ENSG00000184990.12	14	104753100	104768494	0.00122805	0.00379357	0.746709	18372	0.994254	No
MinorSalivaryGland	143	AKT1	ENSG00000142208.15	14	104769387	104795751	-0.000445401	0.00388643	0.908949	18372	0.997606	No
MinorSalivaryGland	143	ZBTB42	ENSG00000179627.9	14	104800596	104804712	5.69845e-05	0.00542901	0.991643	18372	0.999711	No
MinorSalivaryGland	143	LINC00638	ENSG00000258701.1	14	104821201	104823718	0.0053976	0.0146043	0.712334	18372	0.99254	No
MinorSalivaryGland	143	CTD-3051D23.1	ENSG00000258811.1	14	104842663	104845916	-0.0103037	0.0164177	0.531451	18372	0.988293	No
MinorSalivaryGland	143	CTD-3051D23.4	ENSG00000258593.2	14	104857792	104858836	-0.0502126	0.0204725	0.0156052	18372	0.986143	No
MinorSalivaryGland	143	CEP170B	ENSG00000099814.15	14	104865280	104896770	-0.00240997	0.00554804	0.664785	18372	0.99254	No
MinorSalivaryGland	143	PLD4	ENSG00000166428.12	14	104924816	104937252	0.00439291	0.0141311	0.756436	18372	0.994254	No
MinorSalivaryGland	143	AHNAK2	ENSG00000185567.6	14	104937791	104978357	0.00469417	0.0101483	0.644512	18372	0.99254	No
MinorSalivaryGland	143	C14orf79	ENSG00000140104.13	14	104985775	104999527	0.00617244	0.00609497	0.313219	18372	0.986143	No
MinorSalivaryGland	143	CDCA4	ENSG00000170779.10	14	105009573	105021148	-0.00580118	0.00469039	0.218548	18372	0.986143	No
MinorSalivaryGland	143	GPR132	ENSG00000183484.11	14	105049389	105065445	0.0090419	0.0087197	0.301827	18372	0.986143	No
MinorSalivaryGland	143	RP11-44N21.1	ENSG00000257556.1	14	105093609	105099004	-0.0120981	0.00990723	0.224408	18372	0.986143	No
MinorSalivaryGland	143	JAG2	ENSG00000184916.8	14	105140981	105168824	0.00267357	0.00647222	0.680276	18372	0.99254	No
MinorSalivaryGland	143	NUDT14	ENSG00000183828.14	14	105172938	105181312	-0.00258745	0.00580522	0.656603	18372	0.99254	No
MinorSalivaryGland	143	BRF1	ENSG00000185024.16	14	105209286	105315589	0.00348091	0.00300792	0.24945	18372	0.986143	No
MinorSalivaryGland	143	BTBD6	ENSG00000184887.13	14	105248912	105251093	0.000988645	0.00444994	0.824556	18372	0.995429	No
MinorSalivaryGland	143	PACS2	ENSG00000179364.13	14	105314415	105398147	0.00176692	0.00342471	0.606843	18372	0.991433	No
MinorSalivaryGland	143	TEX22	ENSG00000226174.6	14	105398579	105413859	0.0197011	0.0122392	0.110077	18372	0.986143	No
MinorSalivaryGland	143	MTA1	ENSG00000182979.17	14	105419820	105470729	9.37339e-05	0.00259346	0.971228	18372	0.999443	No
MinorSalivaryGland	143	CRIP2	ENSG00000182809.10	14	105472962	105480170	-0.00665549	0.00772269	0.390497	18372	0.987666	No
MinorSalivaryGland	143	CRIP1	ENSG00000213145.9	14	105486317	105488947	-0.00518129	0.0131436	0.694124	18372	0.99254	No
MinorSalivaryGland	143	C14orf80	ENSG00000185347.17	14	105489855	105499575	-0.00259075	0.00815292	0.751208	18372	0.994254	No
MinorSalivaryGland	143	TMEM121	ENSG00000184986.10	14	105526603	105530202	0.00704944	0.00907479	0.438783	18372	0.987951	No
MinorSalivaryGland	143	IGHA2	ENSG00000211890.3	14	105586889	105588395	-0.00824164	0.0151496	0.587431	18372	0.991267	No
MinorSalivaryGland	143	IGHE	ENSG00000211891.5	14	105599941	105601728	0.0262611	0.0360747	0.468042	18372	0.988293	No
MinorSalivaryGland	143	IGHG4	ENSG00000211892.3	14	105624341	105626066	0.0141351	0.0319186	0.658666	18372	0.99254	No
MinorSalivaryGland	143	IGHG2	ENSG00000211893.3	14	105643052	105644790	-2.99259e-05	0.0213494	0.998884	18372	0.999711	No
MinorSalivaryGland	143	RP11-731F5.2	ENSG00000253364.2	14	105647924	105649057	-0.011007	0.0259218	0.671865	18372	0.99254	No
MinorSalivaryGland	143	AL928768.3	ENSG00000253701.2	14	105703961	105704602	0.00574882	0.0198133	0.772198	18372	0.994636	No
MinorSalivaryGland	143	IGHA1	ENSG00000211895.4	14	105707118	105708665	-0.00718905	0.0126823	0.571861	18372	0.991	No
MinorSalivaryGland	143	IGHG1	ENSG00000211896.7	14	105736343	105743071	-0.00642695	0.0291814	0.826054	18372	0.995429	No
MinorSalivaryGland	143	IGHG3	ENSG00000211897.8	14	105769102	105771405	0.00700507	0.0229565	0.76078	18372	0.994254	No
MinorSalivaryGland	143	IGHD	ENSG00000211898.7	14	105836765	105845678	0.13772	0.0507671	0.00764504	18372	0.986143	No
MinorSalivaryGland	143	IGHM	ENSG00000211899.9	14	105851708	105856218	-0.0231552	0.024806	0.352446	18372	0.986143	No
MinorSalivaryGland	143	IGHJ6	ENSG00000211900.2	14	105863198	105863258	0.0225975	0.0141937	0.113976	18372	0.986143	No
MinorSalivaryGland	143	IGHJ5	ENSG00000242472.1	14	105863814	105863862	0.00302349	0.0102384	0.768263	18372	0.994636	No
MinorSalivaryGland	143	IGHJ4	ENSG00000240041.1	14	105864215	105864260	-0.00672485	0.00883664	0.448126	18372	0.987951	No
MinorSalivaryGland	143	IGHJ3	ENSG00000242887.1	14	105864587	105864635	0.00300769	0.00986498	0.760977	18372	0.994254	No
MinorSalivaryGland	143	IGHJ2	ENSG00000211904.2	14	105865199	105865250	0.0116545	0.0108182	0.283491	18372	0.986143	No
MinorSalivaryGland	143	IGHJ1	ENSG00000211905.1	14	105865407	105865458	0.0054236	0.0117175	0.644295	18372	0.99254	No
MinorSalivaryGland	143	IGHD3-22	ENSG00000211911.1	14	105886031	105886061	-0.011336	0.0209813	0.589991	18372	0.991267	No
MinorSalivaryGland	143	IGHD2-21	ENSG00000211912.1	14	105888551	105888578	-0.0128682	0.0264142	0.627019	18372	0.992324	No
MinorSalivaryGland	143	AL122127.25	ENSG00000244620.1	14	105890084	105896577	0.0115313	0.023351	0.622324	18372	0.991511	No
MinorSalivaryGland	143	IGHD3-16	ENSG00000211917.1	14	105895634	105895670	-0.000281249	0.0284692	0.992134	18372	0.999711	No
MinorSalivaryGland	143	IGHD2-15	ENSG00000211918.1	14	105897957	105897987	-0.0256762	0.0216741	0.238479	18372	0.986143	No
MinorSalivaryGland	143	IGHD3-10	ENSG00000211923.1	14	105904497	105904527	-0.0137483	0.0224505	0.541434	18372	0.988419	No
MinorSalivaryGland	143	IGHD3-9	ENSG00000211924.1	14	105904681	105904711	-0.0396834	0.0262444	0.133122	18372	0.986143	No
MinorSalivaryGland	143	IGHD3-3	ENSG00000211930.1	14	105914359	105914389	0.0419391	0.019637	0.0347179	18372	0.986143	No
MinorSalivaryGland	143	IGHD2-2	ENSG00000211931.1	14	105916826	105916856	0.0354099	0.0242963	0.14759	18372	0.986143	No
MinorSalivaryGland	143	FAM30A	ENSG00000226777.7	14	105917979	105932642	0.0242888	0.0139467	0.0841293	18372	0.986143	No
MinorSalivaryGland	143	IGHV6-1	ENSG00000211933.2	14	105939756	105940253	-0.0325346	0.0166949	0.0536364	18372	0.986143	No
MinorSalivaryGland	143	IGHV1-2	ENSG00000211934.3	14	105986582	105987083	0.0355879	0.0263722	0.179713	18372	0.986143	No
MinorSalivaryGland	143	IGHV1-3	ENSG00000211935.3	14	106005095	106005574	-0.0805877	0.0348998	0.0226332	18372	0.986143	No
MinorSalivaryGland	143	IGHV4-4	ENSG00000276775.1	14	106011922	106012420	-0.0168098	0.0248522	0.500083	18372	0.988293	No
MinorSalivaryGland	143	IGHV7-4-1	ENSG00000282122.1	14	106025145	106025630	-0.0352751	0.050438	0.485659	18372	0.988293	No
MinorSalivaryGland	143	IGHV2-5	ENSG00000211937.3	14	106037902	106038365	0.0126796	0.0150554	0.401342	18372	0.987951	No
MinorSalivaryGland	143	IGHV3-7	ENSG00000211938.2	14	106062151	106062683	-0.0152265	0.0110585	0.171083	18372	0.986143	No
MinorSalivaryGland	143	IGHV3-64D	ENSG00000282639.1	14	106088122	106088573	-0.0296739	0.0306755	0.335298	18372	0.986143	No
MinorSalivaryGland	143	IGHV5-10-1	ENSG00000282651.2	14	106107972	106108464	-0.0724942	0.0578973	0.212942	18372	0.986143	No
MinorSalivaryGland	143	IGHV3-11	ENSG00000211941.3	14	106116635	106117204	0.00283891	0.014839	0.8486	18372	0.995429	No
MinorSalivaryGland	143	IGHV3-13	ENSG00000211942.3	14	106129540	106130072	0.00557591	0.0194808	0.775194	18372	0.994636	No
MinorSalivaryGland	143	IGHV3-15	ENSG00000211943.2	14	106153624	106154163	-0.0248661	0.0136284	0.0705323	18372	0.986143	No
MinorSalivaryGland	143	IGHV3-16	ENSG00000211944.2	14	106165205	106165730	0.00328877	0.0159498	0.836985	18372	0.995429	No
MinorSalivaryGland	143	IGHV1-18	ENSG00000211945.2	14	106184901	106185394	-0.0113607	0.0132015	0.391183	18372	0.987666	No
MinorSalivaryGland	143	IGHV3-20	ENSG00000211946.3	14	106210936	106211453	0.0453369	0.0216279	0.0381461	18372	0.986143	No
MinorSalivaryGland	143	IGHV3-21	ENSG00000211947.2	14	106235064	106235594	0.0095933	0.0137886	0.487926	18372	0.988293	No
MinorSalivaryGland	143	IGHV3-23	ENSG00000211949.3	14	106268606	106269140	-0.0238463	0.0110025	0.0321665	18372	0.986143	No
MinorSalivaryGland	143	IGHV1-24	ENSG00000211950.2	14	106276548	106277043	-0.0310938	0.0198347	0.119576	18372	0.986143	No
MinorSalivaryGland	143	IGHV2-26	ENSG00000211951.2	14	106301396	106301862	-0.0173921	0.0134607	0.198799	18372	0.986143	No
MinorSalivaryGland	143	IGHV4-28	ENSG00000211952.3	14	106324254	106324760	0.0169461	0.0112788	0.135578	18372	0.986143	No
MinorSalivaryGland	143	IGHV3-30	ENSG00000270550.1	14	106335082	106335613	-0.00853947	0.0170885	0.618179	18372	0.991511	No
MinorSalivaryGland	143	IGHV4-31	ENSG00000231475.3	14	106349283	106349792	0.0054622	0.0235464	0.816948	18372	0.995429	No
MinorSalivaryGland	143	IGHV3-33	ENSG00000211955.2	14	106359793	106360324	-0.00481971	0.0176087	0.784772	18372	0.995148	No
MinorSalivaryGland	143	IGHV4-34	ENSG00000211956.2	14	106373663	106374145	0.0293476	0.0149711	0.0522604	18372	0.986143	No
MinorSalivaryGland	143	IGHV3-35	ENSG00000211957.2	14	106389392	106389858	0.0348214	0.0145023	0.0178687	18372	0.986143	No
MinorSalivaryGland	143	IGHV3-38	ENSG00000211958.2	14	106410493	106411021	0.00840865	0.0145848	0.565324	18372	0.988779	No
MinorSalivaryGland	143	IGHV4-39	ENSG00000211959.2	14	106421711	106422218	-0.0834246	0.0239241	0.000681405	18372	0.678133	No
MinorSalivaryGland	143	IGHV3-43	ENSG00000232216.1	14	106470264	106470800	-0.0144829	0.0193902	0.456562	18372	0.988293	No
MinorSalivaryGland	143	LINC00221	ENSG00000270816.5	14	106482439	106521073	-0.0138731	0.0213712	0.517473	18372	0.988293	No
MinorSalivaryGland	143	IGHV1-45	ENSG00000211961.3	14	106506996	106507491	0.00706951	0.0214019	0.741729	18372	0.993637	No
MinorSalivaryGland	143	IGHV1-46	ENSG00000211962.2	14	106511117	106511856	0.000729841	0.0130603	0.955528	18372	0.998981	No
MinorSalivaryGland	143	IGHV3-48	ENSG00000211964.3	14	106537810	106538344	0.0077852	0.0165364	0.638637	18372	0.99254	No
MinorSalivaryGland	143	IGHV3-49	ENSG00000211965.4	14	106556936	106557477	-0.0188746	0.0135215	0.165301	18372	0.986143	No
MinorSalivaryGland	143	IGHV5-51	ENSG00000211966.2	14	106578744	106579236	-0.00327782	0.0110392	0.767033	18372	0.994636	No
MinorSalivaryGland	143	IGHV3-53	ENSG00000211967.3	14	106592676	106593347	-0.0295355	0.017533	0.0946496	18372	0.986143	No
MinorSalivaryGland	143	IGHV1-58	ENSG00000211968.3	14	106622357	106622855	0.0288522	0.0166143	0.0850046	18372	0.986143	No
MinorSalivaryGland	143	IGHV4-59	ENSG00000224373.3	14	106627249	106627825	0.0152366	0.0156343	0.33172	18372	0.986143	No
MinorSalivaryGland	143	IGHV4-61	ENSG00000211970.3	14	106639119	106639657	-0.0288703	0.0169728	0.0915165	18372	0.986143	No
MinorSalivaryGland	143	IGHV3-64	ENSG00000223648.4	14	106657725	106658258	0.00738853	0.0287273	0.797465	18372	0.995148	No
MinorSalivaryGland	143	IGHV3-66	ENSG00000211972.2	14	106675017	106675544	-0.0275694	0.0225491	0.223842	18372	0.986143	No
MinorSalivaryGland	143	IGHV1-69	ENSG00000211973.2	14	106714684	106715181	0.0211936	0.0206605	0.307029	18372	0.986143	No
MinorSalivaryGland	143	IGHV2-70D	ENSG00000211974.3	14	106723574	106724093	0.00999571	0.0485722	0.8373	18372	0.995429	No
MinorSalivaryGland	143	IGHV1-69-2	ENSG00000281990.1	14	106737110	106737547	0.0505953	0.0387392	0.194013	18372	0.986143	No
MinorSalivaryGland	143	IGHV1-69D	ENSG00000280411.1	14	106762092	106762588	-0.0108626	0.0188255	0.565001	18372	0.98863	No
MinorSalivaryGland	143	IGHV2-70	ENSG00000274576.2	14	106770577	106771020	0.00329128	0.0371806	0.929609	18372	0.998137	No
MinorSalivaryGland	143	IGHV3-72	ENSG00000225698.3	14	106790691	106791233	-0.0169082	0.0188594	0.371744	18372	0.986143	No
MinorSalivaryGland	143	IGHV3-73	ENSG00000211976.2	14	106802694	106803233	-0.0160783	0.0177988	0.368143	18372	0.986143	No
MinorSalivaryGland	143	IGHV3-74	ENSG00000224650.2	14	106810442	106811131	-0.0153041	0.0131178	0.24564	18372	0.986143	No
MinorSalivaryGland	143	IGHV7-81	ENSG00000211979.2	14	106874583	106875071	0.0294991	0.0214636	0.171865	18372	0.986143	No
MinorSalivaryGland	143	IGHV1OR15-9	ENSG00000188403.7	15	19964666	19965101	0.0293247	0.0155461	0.0616513	18372	0.986143	No
MinorSalivaryGland	143	IGHV3OR15-7	ENSG00000259490.2	15	19987656	19988117	0.000784217	0.0249463	0.974974	18372	0.999711	No
MinorSalivaryGland	143	RP11-403B2.7	ENSG00000260409.1	15	20729747	20756183	0.0129357	0.0265375	0.626822	18372	0.992324	No
MinorSalivaryGland	143	RP11-294C11.2	ENSG00000278263.2	15	21742364	21742799	0.0122893	0.0194576	0.528845	18372	0.988293	No
MinorSalivaryGland	143	IGHV1OR15-1	ENSG00000270505.1	15	22160431	22160868	0.040813	0.0195607	0.0390354	18372	0.986143	No
MinorSalivaryGland	143	NIPA1	ENSG00000170113.15	15	22773288	22829791	-0.00234467	0.00448809	0.602333	18372	0.991267	No
MinorSalivaryGland	143	NIPA2	ENSG00000140157.14	15	22838641	22867051	0.000314354	0.00399985	0.937487	18372	0.998137	No
MinorSalivaryGland	143	CYFIP1	ENSG00000273749.4	15	22868385	22981063	-0.00212293	0.00384375	0.581757	18372	0.991267	No
MinorSalivaryGland	143	TUBGCP5	ENSG00000275835.4	15	22983192	23039673	0.00580178	0.00504525	0.252433	18372	0.986143	No
MinorSalivaryGland	143	MKRN3	ENSG00000179455.7	15	23565678	23630075	0.0109323	0.0106728	0.307728	18372	0.986143	No
MinorSalivaryGland	143	MAGEL2	ENSG00000254585.2	15	23643544	23647841	-0.00904259	0.0163857	0.582063	18372	0.991267	No
MinorSalivaryGland	143	NDN	ENSG00000182636.5	15	23685400	23687330	0.00227759	0.00483086	0.638157	18372	0.99254	No
MinorSalivaryGland	143	PWRN3	ENSG00000260760.1	15	24441127	24447967	-0.0269119	0.0370457	0.468964	18372	0.988293	No
MinorSalivaryGland	143	PWRN1	ENSG00000259905.5	15	24493137	24652130	-0.0269671	0.0292418	0.358252	18372	0.986143	No
MinorSalivaryGland	143	NPAP1	ENSG00000185823.3	15	24675868	24683393	-0.0217487	0.0273267	0.427661	18372	0.987951	No
MinorSalivaryGland	143	SNRPN	ENSG00000128739.21	15	24823637	24978723	0.00192483	0.00521891	0.712907	18372	0.99254	No
MinorSalivaryGland	143	SNURF	ENSG00000273173.5	15	24968083	24968829	0.00952982	0.0134356	0.479504	18372	0.988293	No
MinorSalivaryGland	143	RP11-701H24.3	ENSG00000257647.1	15	25027736	25031872	-0.00630944	0.0194761	0.746529	18372	0.994254	No
MinorSalivaryGland	143	PWAR6	ENSG00000257151.1	15	25032048	25036490	-0.0085135	0.00703011	0.228253	18372	0.986143	No
MinorSalivaryGland	143	UBE3A	ENSG00000114062.18	15	25333728	25439056	-0.00296096	0.00306578	0.336066	18372	0.986143	No
MinorSalivaryGland	143	ATP10A	ENSG00000206190.11	15	25677273	25865172	-0.0163723	0.0102714	0.113552	18372	0.986143	No
MinorSalivaryGland	143	GABRB3	ENSG00000166206.14	15	26543546	26939539	0.0400199	0.0281103	0.157115	18372	0.986143	No
MinorSalivaryGland	143	GABRG3	ENSG00000182256.12	15	26971282	27541112	-0.00672304	0.0267991	0.802341	18372	0.995148	No
MinorSalivaryGland	143	OCA2	ENSG00000104044.15	15	27754875	28099358	0.00107278	0.0135696	0.937118	18372	0.998137	No
MinorSalivaryGland	143	HERC2	ENSG00000128731.15	15	28111040	28322152	0.00376499	0.00388727	0.334704	18372	0.986143	No
MinorSalivaryGland	143	GOLGA8M	ENSG00000188626.6	15	28701954	28718589	0.0200826	0.021142	0.344059	18372	0.986143	No
MinorSalivaryGland	143	APBA2	ENSG00000034053.14	15	28884483	29118315	0.00466201	0.0133059	0.72667	18372	0.992948	No
MinorSalivaryGland	143	FAM189A1	ENSG00000104059.4	15	29120254	29570723	0.00408714	0.015369	0.790742	18372	0.995148	No
MinorSalivaryGland	143	NSMCE3	ENSG00000185115.5	15	29264992	29269829	0.00382487	0.00376734	0.312003	18372	0.986143	No
MinorSalivaryGland	143	TJP1	ENSG00000104067.16	15	29699367	29968865	-0.00601414	0.00389145	0.124843	18372	0.986143	No
MinorSalivaryGland	143	GOLGA8T	ENSG00000261247.1	15	30135149	30145567	0.00787312	0.0182251	0.666514	18372	0.99254	No
MinorSalivaryGland	143	CHRFAM7A	ENSG00000166664.13	15	30357766	30393849	-9.61399e-05	0.0213399	0.996413	18372	0.999711	No
MinorSalivaryGland	143	GOLGA8R	ENSG00000186399.10	15	30403740	30414162	0.00735701	0.0115271	0.524527	18372	0.988293	No
MinorSalivaryGland	143	AC026150.8	ENSG00000260693.1	15	30540093	30545969	-0.00304936	0.024242	0.900108	18372	0.997606	No
MinorSalivaryGland	143	GOLGA8Q	ENSG00000178115.11	15	30552078	30562501	0.0153031	0.0174393	0.381951	18372	0.987622	No
MinorSalivaryGland	143	GOLGA8H	ENSG00000261794.1	15	30604126	30614561	-0.0091659	0.0155948	0.557793	18372	0.98863	No
MinorSalivaryGland	143	RP11-932O9.9	ENSG00000269930.1	15	30616958	30617749	-0.0236783	0.0246704	0.339077	18372	0.986143	No
MinorSalivaryGland	143	ARHGAP11B	ENSG00000187951.10	15	30624494	30772993	-0.0191125	0.00740986	0.0110957	18372	0.986143	No
MinorSalivaryGland	143	RP11-932O9.10	ENSG00000269974.1	15	30648797	30649529	-0.0121247	0.0204325	0.554019	18372	0.98863	No
MinorSalivaryGland	143	FAN1	ENSG00000198690.9	15	30903852	30943108	0.00400519	0.00505112	0.42937	18372	0.987951	No
MinorSalivaryGland	143	MTMR10	ENSG00000166912.16	15	30938941	30991607	0.00615775	0.00445846	0.169782	18372	0.986143	No
MinorSalivaryGland	143	TRPM1	ENSG00000134160.13	15	31001061	31161273	0.0381438	0.0327631	0.24662	18372	0.986143	No
MinorSalivaryGland	143	RP11-16E12.1	ENSG00000259448.2	15	31216020	31224445	-0.0101974	0.00755231	0.179459	18372	0.986143	No
MinorSalivaryGland	143	RP11-16E12.2	ENSG00000259772.6	15	31221999	31230838	-0.00650043	0.0126688	0.608813	18372	0.991433	No
MinorSalivaryGland	143	KLF13	ENSG00000169926.10	15	31326855	31435665	0.000123222	0.00662651	0.985195	18372	0.999711	No
MinorSalivaryGland	143	OTUD7A	ENSG00000169918.9	15	31475398	31870789	-0.00749334	0.00697538	0.284846	18372	0.986143	No
MinorSalivaryGland	143	CHRNA7	ENSG00000175344.17	15	31923438	32173018	-0.0076521	0.0169543	0.652555	18372	0.99254	No
MinorSalivaryGland	143	GOLGA8K	ENSG00000249931.4	15	32392782	32403195	0.0201497	0.0235434	0.393769	18372	0.987806	No
MinorSalivaryGland	143	GOLGA8O	ENSG00000206127.10	15	32445106	32455634	0.0222798	0.0300468	0.459824	18372	0.988293	No
MinorSalivaryGland	143	RP11-1000B6.3	ENSG00000261064.1	15	32536047	32587613	0.00588605	0.0181437	0.746185	18372	0.994254	No
MinorSalivaryGland	143	GOLGA8N	ENSG00000232653.8	15	32593456	32607310	-0.0034259	0.00979228	0.727054	18372	0.992948	No
MinorSalivaryGland	143	RP11-1000B6.5	ENSG00000244952.2	15	32613733	32614202	0.0218898	0.0216465	0.313919	18372	0.986143	No
MinorSalivaryGland	143	ARHGAP11A	ENSG00000198826.10	15	32615159	32639949	-0.0151678	0.00950531	0.11316	18372	0.986143	No
MinorSalivaryGland	143	SCG5	ENSG00000166922.8	15	32641676	32697098	-0.00386729	0.020663	0.851849	18372	0.995429	No
MinorSalivaryGland	143	GREM1	ENSG00000166923.10	15	32730690	32745107	-0.0234343	0.0245195	0.341109	18372	0.986143	No
MinorSalivaryGland	143	FMN1	ENSG00000248905.8	15	32765545	33194733	0.00481363	0.00677594	0.478823	18372	0.988293	No
MinorSalivaryGland	143	RYR3	ENSG00000198838.13	15	33310945	33866121	0.0172133	0.010418	0.101074	18372	0.986143	No
MinorSalivaryGland	143	AVEN	ENSG00000169857.7	15	33866227	34039176	0.00489283	0.00587537	0.406615	18372	0.987951	No
MinorSalivaryGland	143	CHRM5	ENSG00000184984.9	15	33968720	34067457	0.0169732	0.012852	0.189103	18372	0.986143	No
MinorSalivaryGland	143	EMC7	ENSG00000134153.9	15	34084017	34101948	-0.00243529	0.00299393	0.417581	18372	0.987951	No
MinorSalivaryGland	143	PGBD4	ENSG00000182405.5	15	34102073	34108684	-0.00371592	0.00575441	0.519663	18372	0.988293	No
MinorSalivaryGland	143	KATNBL1	ENSG00000134152.10	15	34140674	34210096	-0.00103826	0.0051837	0.841587	18372	0.995429	No
MinorSalivaryGland	143	EMC4	ENSG00000128463.12	15	34224999	34229995	-0.00144562	0.00344825	0.675789	18372	0.99254	No
MinorSalivaryGland	143	SLC12A6	ENSG00000140199.11	15	34230157	34338060	-0.00311838	0.00539732	0.564497	18372	0.98863	No
MinorSalivaryGland	143	NOP10	ENSG00000182117.5	15	34341713	34343177	-0.00311514	0.00361064	0.389972	18372	0.987622	No
MinorSalivaryGland	143	LPCAT4	ENSG00000176454.13	15	34358618	34367278	0.000227497	0.00515324	0.96486	18372	0.999029	No
MinorSalivaryGland	143	GOLGA8A	ENSG00000175265.17	15	34379071	34437466	-0.0146331	0.00708476	0.0410179	18372	0.986143	No
MinorSalivaryGland	143	GOLGA8B	ENSG00000215252.11	15	34525207	34583651	0.00207558	0.0097728	0.832165	18372	0.995429	No
MinorSalivaryGland	143	ACTC1	ENSG00000159251.6	15	34788096	34796139	0.00275518	0.0268514	0.918443	18372	0.998137	No
MinorSalivaryGland	143	AQR	ENSG00000021776.10	15	34851782	34969839	0.00165871	0.00267574	0.536484	18372	0.988293	No
MinorSalivaryGland	143	ZNF770	ENSG00000198146.4	15	34978341	34988287	0.00181716	0.00462698	0.695209	18372	0.99254	No
MinorSalivaryGland	143	RP11-323I15.5	ENSG00000259336.1	15	35099022	35169698	-0.0160523	0.0270856	0.55452	18372	0.98863	No
MinorSalivaryGland	143	DPH6	ENSG00000134146.11	15	35217345	35546192	-0.000197307	0.00650242	0.975843	18372	0.999711	No
MinorSalivaryGland	143	DPH6-AS1	ENSG00000248079.2	15	35546195	35859001	0.029362	0.0246216	0.235388	18372	0.986143	No
MinorSalivaryGland	143	C15orf41	ENSG00000186073.11	15	36579611	36810248	0.00036031	0.00637628	0.95503	18372	0.998981	No
MinorSalivaryGland	143	MEIS2	ENSG00000134138.19	15	36889204	37101299	0.00468242	0.00671293	0.486814	18372	0.988293	No
MinorSalivaryGland	143	RP11-128A17.2	ENSG00000274444.1	15	37109587	37109984	-0.0173199	0.0145035	0.234741	18372	0.986143	No
MinorSalivaryGland	143	RP11-1008C21.1	ENSG00000259225.6	15	37984766	38062340	0.0559253	0.0312658	0.0761647	18372	0.986143	No
MinorSalivaryGland	143	LINC01852	ENSG00000236914.3	15	38069481	38072959	0.00176062	0.0158696	0.911845	18372	0.997606	No
MinorSalivaryGland	143	SPRED1	ENSG00000166068.12	15	38252326	38357249	-0.00858919	0.00443746	0.0552487	18372	0.986143	No
MinorSalivaryGland	143	FAM98B	ENSG00000171262.11	15	38454127	38487710	-0.00069716	0.00452773	0.877885	18372	0.99613	No
MinorSalivaryGland	143	RASGRP1	ENSG00000172575.11	15	38488103	38565575	-0.00537427	0.010006	0.592183	18372	0.991267	No
MinorSalivaryGland	143	RP11-326N17.2	ENSG00000274281.1	15	38851306	38853432	-0.00916345	0.0236318	0.698875	18372	0.99254	No
MinorSalivaryGland	143	RP11-624L4.1	ENSG00000259345.5	15	38865322	39427195	0.015127	0.0155253	0.331828	18372	0.986143	No
MinorSalivaryGland	143	RP11-265N7.1	ENSG00000259450.1	15	39188438	39194309	0.0181935	0.018431	0.325558	18372	0.986143	No
MinorSalivaryGland	143	C15orf54	ENSG00000175746.6	15	39250684	39254845	0.0548522	0.0260679	0.0374307	18372	0.986143	No
MinorSalivaryGland	143	THBS1	ENSG00000137801.10	15	39581079	39599466	-0.00787098	0.0115319	0.496202	18372	0.988293	No
MinorSalivaryGland	143	FSIP1	ENSG00000150667.6	15	39600031	39776531	0.0213088	0.0154849	0.171331	18372	0.986143	No
MinorSalivaryGland	143	GPR176	ENSG00000166073.10	15	39799032	39920892	-0.0155507	0.00775598	0.0471961	18372	0.986143	No
MinorSalivaryGland	143	EIF2AK4	ENSG00000128829.11	15	39934146	40035591	-0.00101522	0.00387315	0.793675	18372	0.995148	No
MinorSalivaryGland	143	SRP14	ENSG00000140319.10	15	40035739	40039188	-5.61086e-05	0.00286107	0.984386	18372	0.999711	No
MinorSalivaryGland	143	SRP14-AS1	ENSG00000248508.6	15	40039311	40067290	7.43877e-05	0.00702487	0.991569	18372	0.999711	No
MinorSalivaryGland	143	RP11-521C20.2	ENSG00000259584.1	15	40075204	40078704	0.00489688	0.0245553	0.842267	18372	0.995429	No
MinorSalivaryGland	143	BMF	ENSG00000104081.13	15	40087890	40108892	0.00174641	0.00975349	0.858194	18372	0.995429	No
MinorSalivaryGland	143	BUB1B	ENSG00000156970.12	15	40161023	40221136	-0.0159105	0.0137376	0.249075	18372	0.986143	No
MinorSalivaryGland	143	PAK6	ENSG00000137843.11	15	40238759	40277487	0.00586979	0.00742148	0.430538	18372	0.987951	No
MinorSalivaryGland	143	PLCB2	ENSG00000137841.11	15	40284256	40307922	0.00596575	0.00834013	0.475797	18372	0.988293	No
MinorSalivaryGland	143	INAFM2	ENSG00000259330.2	15	40323664	40326715	-0.00330578	0.00591817	0.57748	18372	0.991267	No
MinorSalivaryGland	143	C15orf52	ENSG00000188549.12	15	40331452	40340967	-0.0157251	0.00969513	0.107415	18372	0.986143	No
MinorSalivaryGland	143	PHGR1	ENSG00000233041.8	15	40351033	40356434	-0.0356226	0.0367616	0.33447	18372	0.986143	No
MinorSalivaryGland	143	DISP2	ENSG00000140323.5	15	40358235	40378639	-0.0211402	0.0193052	0.275667	18372	0.986143	No
MinorSalivaryGland	143	KNSTRN	ENSG00000128944.13	15	40382721	40394246	0.00177668	0.00963284	0.853977	18372	0.995429	No
MinorSalivaryGland	143	IVD	ENSG00000128928.8	15	40405795	40435947	-0.0042489	0.00627556	0.499664	18372	0.988293	No
MinorSalivaryGland	143	BAHD1	ENSG00000140320.11	15	40439721	40468242	0.000317842	0.00431452	0.941396	18372	0.998137	No
MinorSalivaryGland	143	CHST14	ENSG00000169105.7	15	40470998	40474571	0.000865036	0.00434644	0.84258	18372	0.995429	No
MinorSalivaryGland	143	C15orf57	ENSG00000128891.15	15	40528683	40565057	-0.00201533	0.00588019	0.732395	18372	0.993219	No
MinorSalivaryGland	143	RPUSD2	ENSG00000166133.17	15	40569300	40574943	0.00281029	0.00450948	0.534328	18372	0.988293	No
MinorSalivaryGland	143	KNL1	ENSG00000137812.19	15	40594020	40664342	-0.0107097	0.0122451	0.383516	18372	0.987622	No
MinorSalivaryGland	143	RAD51	ENSG00000051180.16	15	40694796	40732339	0.00383738	0.0104667	0.714537	18372	0.99254	No
MinorSalivaryGland	143	RMDN3	ENSG00000137824.15	15	40735884	40755851	0.00216449	0.00298426	0.469667	18372	0.988293	No
MinorSalivaryGland	143	GCHFR	ENSG00000137880.5	15	40764020	40764608	-0.003846	0.00867872	0.658446	18372	0.99254	No
MinorSalivaryGland	143	DNAJC17	ENSG00000104129.9	15	40765155	40780567	6.3905e-05	0.00415445	0.987753	18372	0.999711	No
MinorSalivaryGland	143	C15orf62	ENSG00000188277.9	15	40770290	40772449	-0.00970144	0.00737665	0.190945	18372	0.986143	No
MinorSalivaryGland	143	ZFYVE19	ENSG00000166140.17	15	40807086	40815084	-0.00392729	0.00452812	0.387488	18372	0.987622	No
MinorSalivaryGland	143	PPP1R14D	ENSG00000166143.9	15	40815445	40828709	0.00813139	0.017661	0.646044	18372	0.99254	No
MinorSalivaryGland	143	SPINT1	ENSG00000166145.14	15	40844018	40858207	-0.00875774	0.00592754	0.142149	18372	0.986143	No
MinorSalivaryGland	143	RHOV	ENSG00000104140.6	15	40872214	40874289	0.00494165	0.0109212	0.651733	18372	0.99254	No
MinorSalivaryGland	143	VPS18	ENSG00000104142.10	15	40894430	40903975	0.0112033	0.00437921	0.0117527	18372	0.986143	No
MinorSalivaryGland	143	RP11-540O11.1	ENSG00000251161.3	15	40906811	40910337	0.0268734	0.0146447	0.0689577	18372	0.986143	No
MinorSalivaryGland	143	DLL4	ENSG00000128917.6	15	40929393	40939072	0.0120443	0.0126622	0.343397	18372	0.986143	No
MinorSalivaryGland	143	CHAC1	ENSG00000128965.11	15	40952962	40956519	0.0017121	0.0219856	0.938057	18372	0.998137	No
MinorSalivaryGland	143	INO80	ENSG00000128908.15	15	40978880	41116354	0.000790786	0.00327071	0.809361	18372	0.995429	No
MinorSalivaryGland	143	CHP1	ENSG00000187446.11	15	41230839	41281890	0.00250598	0.00431922	0.562864	18372	0.98863	No
MinorSalivaryGland	143	OIP5	ENSG00000104147.8	15	41309738	41332621	0.017932	0.0149821	0.233686	18372	0.986143	No
MinorSalivaryGland	143	NUSAP1	ENSG00000137804.12	15	41332694	41381050	-0.010925	0.0123966	0.379906	18372	0.987597	No
MinorSalivaryGland	143	NDUFAF1	ENSG00000137806.8	15	41387349	41402519	0.00379689	0.00548964	0.490484	18372	0.988293	No
MinorSalivaryGland	143	RTF1	ENSG00000137815.14	15	41408408	41483563	0.00116025	0.00254149	0.648834	18372	0.99254	No
MinorSalivaryGland	143	ITPKA	ENSG00000137825.10	15	41493393	41503551	0.0251383	0.0103537	0.0166561	18372	0.986143	No
MinorSalivaryGland	143	LTK	ENSG00000062524.15	15	41503638	41513887	0.0225104	0.0116621	0.0559211	18372	0.986143	No
MinorSalivaryGland	143	RPAP1	ENSG00000103932.11	15	41517176	41544269	0.00491478	0.00339226	0.149974	18372	0.986143	No
MinorSalivaryGland	143	TYRO3	ENSG00000092445.11	15	41557675	41583586	0.00241198	0.0085848	0.779222	18372	0.995033	No
MinorSalivaryGland	143	MGA	ENSG00000174197.16	15	41621224	41773081	0.00168896	0.0031396	0.591597	18372	0.991267	No
MinorSalivaryGland	143	MAPKBP1	ENSG00000137802.13	15	41774434	41827636	0.00200641	0.00412828	0.627834	18372	0.992324	No
MinorSalivaryGland	143	JMJD7	ENSG00000243789.10	15	41828085	41837581	0.000428488	0.00528733	0.935544	18372	0.998137	No
MinorSalivaryGland	143	PLA2G4B	ENSG00000243708.10	15	41837775	41848143	-0.000658475	0.00544469	0.90394	18372	0.997606	No
MinorSalivaryGland	143	SPTBN5	ENSG00000137877.9	15	41848148	41890205	0.0157094	0.0109718	0.15478	18372	0.986143	No
MinorSalivaryGland	143	EHD4	ENSG00000103966.10	15	41895944	41972578	0.000949144	0.00465548	0.838792	18372	0.995429	No
MinorSalivaryGland	143	PLA2G4E	ENSG00000188089.13	15	41981582	42051190	0.0419405	0.0288126	0.148085	18372	0.986143	No
MinorSalivaryGland	143	PLA2G4D	ENSG00000159337.6	15	42067683	42094554	-0.00861106	0.0257007	0.738166	18372	0.993219	No
MinorSalivaryGland	143	PLA2G4F	ENSG00000168907.13	15	42139034	42156636	0.0254229	0.0131268	0.0551117	18372	0.986143	No
MinorSalivaryGland	143	VPS39	ENSG00000166887.15	15	42158701	42208316	0.00344154	0.00234832	0.145369	18372	0.986143	No
MinorSalivaryGland	143	TMEM87A	ENSG00000103978.15	15	42210452	42273078	-0.000795855	0.00401843	0.843337	18372	0.995429	No
MinorSalivaryGland	143	GANC	ENSG00000214013.9	15	42273233	42356935	0.0042882	0.00559612	0.445001	18372	0.987951	No
MinorSalivaryGland	143	CAPN3	ENSG00000092529.23	15	42359500	42412317	-0.0021957	0.0073054	0.764267	18372	0.994636	No
MinorSalivaryGland	143	ZNF106	ENSG00000103994.16	15	42412823	42491123	-0.00304218	0.00671202	0.651185	18372	0.99254	No
MinorSalivaryGland	143	SNAP23	ENSG00000092531.9	15	42491244	42545356	-0.0043659	0.00321689	0.17725	18372	0.986143	No
MinorSalivaryGland	143	LRRC57	ENSG00000180979.9	15	42537820	42548802	0.000141413	0.00337801	0.966677	18372	0.999257	No
MinorSalivaryGland	143	HAUS2	ENSG00000137814.10	15	42548810	42569561	0.000440553	0.0032763	0.893257	18372	0.997267	No
MinorSalivaryGland	143	STARD9	ENSG00000159433.11	15	42575659	42720981	-0.0035314	0.00683512	0.606341	18372	0.991433	No
MinorSalivaryGland	143	CDAN1	ENSG00000140326.12	15	42723559	42737126	0.00258367	0.00361011	0.47557	18372	0.988293	No
MinorSalivaryGland	143	TTBK2	ENSG00000128881.16	15	42738734	42920809	-0.00039707	0.00408275	0.922684	18372	0.998137	No
MinorSalivaryGland	143	UBR1	ENSG00000159459.11	15	42942897	43106113	0.00253967	0.00264405	0.338708	18372	0.986143	No
MinorSalivaryGland	143	EPB42	ENSG00000166947.11	15	43106225	43221283	-0.0216464	0.0205043	0.293208	18372	0.986143	No
MinorSalivaryGland	143	TMEM62	ENSG00000137842.6	15	43123279	43185146	0.000681306	0.00359553	0.850029	18372	0.995429	No
MinorSalivaryGland	143	CCNDBP1	ENSG00000166946.13	15	43185257	43195372	-0.00240868	0.00398144	0.546327	18372	0.988419	No
MinorSalivaryGland	143	TGM5	ENSG00000104055.15	15	43232595	43266857	-0.00440991	0.0163235	0.7875	18372	0.995148	No
MinorSalivaryGland	143	TGM7	ENSG00000159495.7	15	43276280	43302255	0.0548732	0.0380912	0.152288	18372	0.986143	No
MinorSalivaryGland	143	LCMT2	ENSG00000168806.7	15	43323649	43330605	0.00834219	0.00547152	0.129954	18372	0.986143	No
MinorSalivaryGland	143	ADAL	ENSG00000168803.14	15	43330674	43354555	0.00748622	0.00909712	0.412171	18372	0.987951	No
MinorSalivaryGland	143	ZSCAN29	ENSG00000140265.12	15	43358172	43371025	0.00467383	0.00382971	0.224681	18372	0.986143	No
MinorSalivaryGland	143	TUBGCP4	ENSG00000137822.12	15	43369221	43409771	-9.61776e-05	0.00304561	0.97486	18372	0.999711	No
MinorSalivaryGland	143	TP53BP1	ENSG00000067369.13	15	43403061	43510728	0.00416265	0.00341704	0.225516	18372	0.986143	No
MinorSalivaryGland	143	MAP1A	ENSG00000166963.12	15	43510958	43531620	-0.00923772	0.00842287	0.274932	18372	0.986143	No
MinorSalivaryGland	143	PPIP5K1	ENSG00000168781.21	15	43533462	43590253	0.00310072	0.00365504	0.397923	18372	0.987951	No
MinorSalivaryGland	143	CKMT1B	ENSG00000237289.9	15	43593054	43604901	-0.0057984	0.00928038	0.533277	18372	0.988293	No
MinorSalivaryGland	143	STRC	ENSG00000242866.9	15	43599534	43618800	-0.0014658	0.0123154	0.905455	18372	0.997606	No
MinorSalivaryGland	143	CATSPER2	ENSG00000166762.16	15	43628503	43667702	0.00561666	0.0102803	0.58583	18372	0.991267	No
MinorSalivaryGland	143	CKMT1A	ENSG00000223572.9	15	43692886	43699222	0.00272264	0.0106924	0.799438	18372	0.995148	No
MinorSalivaryGland	143	PDIA3	ENSG00000167004.12	15	43746392	43773279	0.00413499	0.0044586	0.355555	18372	0.986143	No
MinorSalivaryGland	143	ELL3	ENSG00000128886.11	15	43773304	43777543	-0.0150887	0.0070522	0.0343971	18372	0.986143	No
MinorSalivaryGland	143	SERF2	ENSG00000140264.19	15	43777985	43800310	0.002569	0.00443014	0.563067	18372	0.98863	No
MinorSalivaryGland	143	HYPK	ENSG00000242028.6	15	43796142	43803043	-0.000442428	0.00556271	0.936739	18372	0.998137	No
MinorSalivaryGland	143	MFAP1	ENSG00000140259.6	15	43804492	43824802	0.00117542	0.00358102	0.7433	18372	0.994242	No
MinorSalivaryGland	143	WDR76	ENSG00000092470.11	15	43826963	43868419	0.00197705	0.00578177	0.732985	18372	0.993219	No
MinorSalivaryGland	143	FRMD5	ENSG00000171877.20	15	43870761	44195252	0.0109294	0.0158244	0.491096	18372	0.988293	No
MinorSalivaryGland	143	CASC4	ENSG00000166734.18	15	44288729	44415758	-0.00364655	0.00399704	0.363418	18372	0.986143	No
MinorSalivaryGland	143	CTDSPL2	ENSG00000137770.13	15	44427234	44529038	-0.00674837	0.00372677	0.0726557	18372	0.986143	No
MinorSalivaryGland	143	EIF3J-AS1	ENSG00000179523.4	15	44533493	44536923	-0.00577716	0.00432275	0.183908	18372	0.986143	No
MinorSalivaryGland	143	EIF3J	ENSG00000104131.12	15	44537057	44562695	0.00012775	0.00475922	0.978629	18372	0.999711	No
MinorSalivaryGland	143	SPG11	ENSG00000104133.14	15	44562804	44663678	0.00291038	0.00325457	0.372967	18372	0.986143	No
MinorSalivaryGland	143	PATL2	ENSG00000229474.6	15	44665732	44711316	-0.0113894	0.0107034	0.289404	18372	0.986143	No
MinorSalivaryGland	143	B2M	ENSG00000166710.17	15	44711477	44718877	-0.00971297	0.0082463	0.241165	18372	0.986143	No
MinorSalivaryGland	143	TRIM69	ENSG00000185880.12	15	44728988	44767829	-0.001334	0.00771456	0.863003	18372	0.995429	No
MinorSalivaryGland	143	SORD	ENSG00000140263.13	15	45023104	45077185	-0.00275227	0.0101442	0.786611	18372	0.995148	No
MinorSalivaryGland	143	DUOX2	ENSG00000140279.12	15	45092650	45114320	-0.0255737	0.0182775	0.164316	18372	0.986143	No
MinorSalivaryGland	143	DUOXA2	ENSG00000140274.13	15	45114345	45117305	-0.040681	0.0248453	0.104152	18372	0.986143	No
MinorSalivaryGland	143	DUOXA1	ENSG00000140254.12	15	45117367	45129932	-0.00271752	0.00955855	0.776664	18372	0.994879	No
MinorSalivaryGland	143	DUOX1	ENSG00000137857.17	15	45129939	45165576	-0.00540669	0.0082281	0.512364	18372	0.988293	No
MinorSalivaryGland	143	SHF	ENSG00000138606.19	15	45167214	45201175	-0.00412374	0.0058415	0.481583	18372	0.988293	No
MinorSalivaryGland	143	GATM	ENSG00000171766.15	15	45361124	45402327	-0.0028123	0.0076294	0.71306	18372	0.99254	No
MinorSalivaryGland	143	SPATA5L1	ENSG00000171763.18	15	45402331	45421419	0.00491539	0.00544749	0.368678	18372	0.986143	No
MinorSalivaryGland	143	C15orf48	ENSG00000166920.12	15	45430529	45433449	-0.0202314	0.0169092	0.233851	18372	0.986143	No
MinorSalivaryGland	143	SLC30A4	ENSG00000104154.6	15	45479745	45522807	0.00452123	0.00542102	0.405914	18372	0.987951	No
MinorSalivaryGland	143	RP11-96O20.5	ENSG00000275709.1	15	45585757	45586304	-0.0241487	0.0262356	0.359166	18372	0.986143	No
MinorSalivaryGland	143	BLOC1S6	ENSG00000104164.10	15	45587123	45615999	-0.00400149	0.00337114	0.237559	18372	0.986143	No
MinorSalivaryGland	143	SQRDL	ENSG00000137767.13	15	45631148	45691294	-0.00819745	0.00430906	0.0594988	18372	0.986143	No
MinorSalivaryGland	143	CTD-2306A12.1	ENSG00000273972.1	15	45702640	45703183	0.000336828	0.0326997	0.991798	18372	0.999711	No
MinorSalivaryGland	143	SEMA6D	ENSG00000137872.16	15	47184101	47774223	0.00630127	0.00775741	0.418221	18372	0.987951	No
MinorSalivaryGland	143	MYEF2	ENSG00000104177.17	15	48134631	48178517	-0.00291835	0.006728	0.665234	18372	0.99254	No
MinorSalivaryGland	143	DUT	ENSG00000128951.13	15	48331064	48343373	0.0002897	0.00499484	0.953844	18372	0.998981	No
MinorSalivaryGland	143	FBN1	ENSG00000166147.13	15	48408306	48645849	-0.0067064	0.0100727	0.506805	18372	0.988293	No
MinorSalivaryGland	143	RP11-227D13.1	ENSG00000259705.1	15	48645951	48652016	0.00256618	0.0276885	0.926311	18372	0.998137	No
MinorSalivaryGland	143	CEP152	ENSG00000103995.13	15	48712928	48810594	5.62888e-05	0.0061324	0.992691	18372	0.999711	No
MinorSalivaryGland	143	SHC4	ENSG00000185634.11	15	48823735	48963444	-0.00597817	0.0131111	0.649235	18372	0.99254	No
MinorSalivaryGland	143	EID1	ENSG00000255302.4	15	48878055	48880183	-0.00403944	0.00406771	0.322667	18372	0.986143	No
MinorSalivaryGland	143	SECISBP2L	ENSG00000138593.8	15	48988476	49046563	-0.0117431	0.00514792	0.0242894	18372	0.986143	No
MinorSalivaryGland	143	RP11-325E5.1	ENSG00000259656.1	15	49101791	49103264	-0.0136022	0.0277471	0.624865	18372	0.992	No
MinorSalivaryGland	143	COPS2	ENSG00000166200.14	15	49106068	49155655	-0.00782668	0.00432566	0.0728772	18372	0.986143	No
MinorSalivaryGland	143	GALK2	ENSG00000156958.14	15	49155662	49367869	0.0128669	0.00495144	0.0105229	18372	0.986143	No
MinorSalivaryGland	143	FAM227B	ENSG00000166262.15	15	49326962	49620931	0.0084635	0.00695773	0.226194	18372	0.986143	No
MinorSalivaryGland	143	RP11-295H24.4	ENSG00000275580.1	15	49343608	49344254	0.00345727	0.0120191	0.774108	18372	0.994636	No
MinorSalivaryGland	143	FGF7	ENSG00000140285.9	15	49423096	49488775	-0.0100659	0.0105337	0.341185	18372	0.986143	No
MinorSalivaryGland	143	DTWD1	ENSG00000104047.14	15	49620980	49656232	-0.00788971	0.0049046	0.110302	18372	0.986143	No
MinorSalivaryGland	143	ATP8B4	ENSG00000104043.14	15	49858238	50119457	-0.0108377	0.00899289	0.2305	18372	0.986143	No
MinorSalivaryGland	143	SLC27A2	ENSG00000140284.10	15	50182196	50236395	-0.0224797	0.0212166	0.291469	18372	0.986143	No
MinorSalivaryGland	143	HDC	ENSG00000140287.10	15	50241947	50266026	-0.00672495	0.0197966	0.734669	18372	0.993219	No
MinorSalivaryGland	143	GABPB1	ENSG00000104064.16	15	50275392	50354958	-0.0105064	0.00314015	0.00109314	18372	0.69594	No
MinorSalivaryGland	143	USP8	ENSG00000138592.13	15	50424380	50514419	-0.00241562	0.00228055	0.291607	18372	0.986143	No
MinorSalivaryGland	143	RP11-562A8.5	ENSG00000259618.1	15	50494018	50497080	-0.0226298	0.0120945	0.0637493	18372	0.986143	No
MinorSalivaryGland	143	USP50	ENSG00000170236.14	15	50529797	50546708	-0.0329042	0.0262063	0.211685	18372	0.986143	No
MinorSalivaryGland	143	TRPM7	ENSG00000092439.13	15	50552473	50686815	-0.00402166	0.00296505	0.177511	18372	0.986143	No
MinorSalivaryGland	143	SPPL2A	ENSG00000138600.9	15	50702266	50765808	-0.00735823	0.004565	0.109593	18372	0.986143	No
MinorSalivaryGland	143	CTD-2378E12.1	ENSG00000273674.4	15	50839875	50908599	0.00744904	0.0196756	0.705654	18372	0.99254	No
MinorSalivaryGland	143	AP4E1	ENSG00000081014.10	15	50908672	51005900	-0.0011623	0.00366786	0.751875	18372	0.994254	No
MinorSalivaryGland	143	TNFAIP8L3	ENSG00000183578.6	15	51056598	51105276	0.00491908	0.00995527	0.622118	18372	0.991511	No
MinorSalivaryGland	143	CYP19A1	ENSG00000137869.14	15	51208057	51338610	0.00716035	0.0227875	0.753893	18372	0.994254	No
MinorSalivaryGland	143	GLDN	ENSG00000186417.13	15	51341629	51408013	0.0051467	0.0137933	0.709705	18372	0.99254	No
MinorSalivaryGland	143	DMXL2	ENSG00000104093.13	15	51447711	51622833	0.00298656	0.00617353	0.629424	18372	0.992324	No
MinorSalivaryGland	143	SCG3	ENSG00000104112.8	15	51681353	51721031	-0.036316	0.023522	0.125219	18372	0.986143	No
MinorSalivaryGland	143	LYSMD2	ENSG00000140280.13	15	51723011	51751560	-0.00201163	0.00575493	0.727284	18372	0.992948	No
MinorSalivaryGland	143	TMOD2	ENSG00000128872.9	15	51751586	51816368	-0.00100609	0.00529658	0.849667	18372	0.995429	No
MinorSalivaryGland	143	TMOD3	ENSG00000138594.13	15	51829628	51947291	-0.00426791	0.00368577	0.249168	18372	0.986143	No
MinorSalivaryGland	143	LEO1	ENSG00000166477.12	15	51938025	51971806	-0.00710109	0.0049624	0.155014	18372	0.986143	No
MinorSalivaryGland	143	MAPK6	ENSG00000069956.11	15	51952106	52067372	-0.00679755	0.00501129	0.177483	18372	0.986143	No
MinorSalivaryGland	143	CTD-2650P22.1	ENSG00000259438.1	15	52010999	52019095	0.00481974	0.0305378	0.874855	18372	0.996034	No
MinorSalivaryGland	143	BCL2L10	ENSG00000137875.4	15	52109263	52112775	-0.0227847	0.0164572	0.168759	18372	0.986143	No
MinorSalivaryGland	143	GNB5	ENSG00000069966.18	15	52115105	52191369	0.00296483	0.00484817	0.541993	18372	0.988419	No
MinorSalivaryGland	143	CERNA1	ENSG00000259577.1	15	52180093	52205815	-0.0117583	0.0104949	0.264772	18372	0.986143	No
MinorSalivaryGland	143	MYO5C	ENSG00000128833.12	15	52192322	52295798	0.00226645	0.00465505	0.627224	18372	0.992324	No
MinorSalivaryGland	143	MYO5A	ENSG00000197535.14	15	52307283	52529050	-0.00227224	0.00433006	0.600711	18372	0.991267	No
MinorSalivaryGland	143	ARPP19	ENSG00000128989.10	15	52547045	52569883	-0.00315356	0.00359162	0.381667	18372	0.987622	No
MinorSalivaryGland	143	FAM214A	ENSG00000047346.12	15	52581321	52709817	-0.00823636	0.00623991	0.189344	18372	0.986143	No
MinorSalivaryGland	143	WDR72	ENSG00000166415.14	15	53513741	53762878	-0.00152679	0.018798	0.935401	18372	0.998137	No
MinorSalivaryGland	143	RSL24D1	ENSG00000137876.9	15	55180806	55197067	-0.0131723	0.00482809	0.00731535	18372	0.986143	No
MinorSalivaryGland	143	RAB27A	ENSG00000069974.15	15	55202966	55314160	-0.00845582	0.00545387	0.123652	18372	0.986143	No
MinorSalivaryGland	143	PIGBOS1	ENSG00000225973.3	15	55317184	55318930	-0.00075078	0.00414275	0.856492	18372	0.995429	No
MinorSalivaryGland	143	PIGB	ENSG00000069943.9	15	55319162	55354978	-0.00124204	0.00468836	0.791522	18372	0.995148	No
MinorSalivaryGland	143	CCPG1	ENSG00000260916.7	15	55340032	55408510	-0.00300072	0.00431903	0.488533	18372	0.988293	No
MinorSalivaryGland	143	C15orf65	ENSG00000261652.2	15	55408548	55418764	-0.0064971	0.00974614	0.506276	18372	0.988293	No
MinorSalivaryGland	143	DYX1C1	ENSG00000256061.7	15	55410525	55508234	-0.00750723	0.00868536	0.389104	18372	0.987622	No
MinorSalivaryGland	143	PYGO1	ENSG00000171016.11	15	55538890	55588947	0.000386431	0.0076795	0.95995	18372	0.998981	No
MinorSalivaryGland	143	PRTG	ENSG00000166450.12	15	55611546	55743090	-0.00800458	0.00943895	0.398091	18372	0.987951	No
MinorSalivaryGland	143	NEDD4	ENSG00000069869.15	15	55826922	55993746	0.004322	0.00574715	0.453497	18372	0.988293	No
MinorSalivaryGland	143	RFX7	ENSG00000181827.14	15	56087280	56243266	-0.0054945	0.00558272	0.326982	18372	0.986143	No
MinorSalivaryGland	143	TEX9	ENSG00000151575.14	15	56244009	56445997	0.00228585	0.00756902	0.76317	18372	0.994636	No
MinorSalivaryGland	143	RP11-48G14.1	ENSG00000261823.1	15	56408483	56410186	-0.0222139	0.025899	0.392745	18372	0.987666	No
MinorSalivaryGland	143	MNS1	ENSG00000138587.5	15	56421544	56465137	-0.0150974	0.00837793	0.0740279	18372	0.986143	No
MinorSalivaryGland	143	ZNF280D	ENSG00000137871.19	15	56630181	56918571	5.3707e-05	0.00330224	0.987051	18372	0.999711	No
MinorSalivaryGland	143	RP11-323F24.3	ENSG00000276524.1	15	56887925	56888219	-0.0402923	0.0228766	0.0807156	18372	0.986143	No
MinorSalivaryGland	143	TCF12	ENSG00000140262.17	15	56918623	57299281	-0.00260276	0.00284973	0.362883	18372	0.986143	No
MinorSalivaryGland	143	LINC00926	ENSG00000247982.6	15	57300365	57307769	0.0120831	0.00686891	0.081087	18372	0.986143	No
MinorSalivaryGland	143	CGNL1	ENSG00000128849.10	15	57375967	57550727	-0.00991535	0.00731783	0.177955	18372	0.986143	No
MinorSalivaryGland	143	CTD-2515H24.4	ENSG00000261265.1	15	57527187	57529009	-0.00251547	0.021114	0.905364	18372	0.997606	No
MinorSalivaryGland	143	CTD-2515H24.2	ENSG00000276772.1	15	57553955	57555680	-0.0220266	0.0126099	0.0832157	18372	0.986143	No
MinorSalivaryGland	143	MYZAP	ENSG00000263155.5	15	57591941	57685364	-0.0140661	0.00865427	0.106692	18372	0.986143	No
MinorSalivaryGland	143	POLR2M	ENSG00000255529.7	15	57706629	57782762	-0.00486178	0.00419658	0.248937	18372	0.986143	No
MinorSalivaryGland	143	ALDH1A2	ENSG00000128918.14	15	57953424	58497866	0.00343253	0.0136835	0.802355	18372	0.995148	No
MinorSalivaryGland	143	AQP9	ENSG00000103569.9	15	58138169	58185911	-0.0113933	0.0220864	0.6069	18372	0.991433	No
MinorSalivaryGland	143	LIPC	ENSG00000166035.10	15	58410569	58569843	0.0280853	0.0222601	0.209488	18372	0.986143	No
MinorSalivaryGland	143	ADAM10	ENSG00000137845.14	15	58588807	58749978	-0.00906532	0.0033064	0.00703902	18372	0.986143	No
MinorSalivaryGland	143	RP11-30K9.6	ENSG00000245975.2	15	58768072	58770974	-0.008866	0.0122116	0.469222	18372	0.988293	No
MinorSalivaryGland	143	MINDY2	ENSG00000128923.10	15	58771192	58861900	-0.00594301	0.00461669	0.200451	18372	0.986143	No
MinorSalivaryGland	143	SLTM	ENSG00000137776.16	15	58879045	58933653	0.00168115	0.00269101	0.533326	18372	0.988293	No
MinorSalivaryGland	143	RNF111	ENSG00000157450.15	15	58987655	59097419	-6.97356e-05	0.00276733	0.979937	18372	0.999711	No
MinorSalivaryGland	143	CCNB2	ENSG00000157456.7	15	59105078	59125045	0.0053384	0.0117864	0.651412	18372	0.99254	No
MinorSalivaryGland	143	RP11-59H7.4	ENSG00000277144.1	15	59115547	59116089	-0.00576661	0.0235049	0.806612	18372	0.995429	No
MinorSalivaryGland	143	MYO1E	ENSG00000157483.8	15	59132434	59372900	-0.00346203	0.00405058	0.394407	18372	0.987806	No
MinorSalivaryGland	143	LDHAL6B	ENSG00000171989.5	15	59206823	59208515	-0.0182714	0.0205188	0.37498	18372	0.986143	No
MinorSalivaryGland	143	FAM81A	ENSG00000157470.11	15	59372995	59523549	0.0166852	0.00940442	0.0785475	18372	0.986143	No
MinorSalivaryGland	143	GCNT3	ENSG00000140297.12	15	59594875	59640239	-0.00534466	0.0129496	0.680536	18372	0.99254	No
MinorSalivaryGland	143	GTF2A2	ENSG00000140307.10	15	59638062	59657538	0.00079113	0.00392908	0.840761	18372	0.995429	No
MinorSalivaryGland	143	BNIP2	ENSG00000140299.11	15	59659146	59689534	-0.00359385	0.00410717	0.383298	18372	0.987622	No
MinorSalivaryGland	143	ANXA2	ENSG00000182718.16	15	60347134	60402883	-0.000782768	0.00537399	0.884433	18372	0.99613	No
MinorSalivaryGland	143	ICE2	ENSG00000128915.11	15	60419609	60479160	-0.000667169	0.00364578	0.855106	18372	0.995429	No
MinorSalivaryGland	143	RORA	ENSG00000069667.15	15	60488284	61229319	-0.00376761	0.00567252	0.507834	18372	0.988293	No
MinorSalivaryGland	143	RP11-219B17.3	ENSG00000273958.1	15	60593127	60593460	-0.0203567	0.0282158	0.472016	18372	0.988293	No
MinorSalivaryGland	143	RP11-507B12.2	ENSG00000259616.2	15	61298791	61635449	-0.00603652	0.0323617	0.852339	18372	0.995429	No
MinorSalivaryGland	143	RP11-507B12.1	ENSG00000259675.1	15	61639349	61715171	-0.0258797	0.0299278	0.388893	18372	0.987622	No
MinorSalivaryGland	143	VPS13C	ENSG00000129003.15	15	61852389	62060473	-0.00203829	0.00418714	0.627283	18372	0.992324	No
MinorSalivaryGland	143	C2CD4A	ENSG00000198535.5	15	62066977	62070917	0.0203073	0.0275573	0.462603	18372	0.988293	No
MinorSalivaryGland	143	C2CD4B	ENSG00000205502.3	15	62163535	62165283	0.0246678	0.0220342	0.265134	18372	0.986143	No
MinorSalivaryGland	143	RP11-435J9.2	ENSG00000274340.1	15	62387327	62388875	-0.0278919	0.0250489	0.267701	18372	0.986143	No
MinorSalivaryGland	143	TLN2	ENSG00000171914.16	15	62390526	62844631	0.0147463	0.00668222	0.0292149	18372	0.986143	No
MinorSalivaryGland	143	RP11-1069G10.2	ENSG00000259727.1	15	62895812	62899543	0.0110587	0.0338276	0.744298	18372	0.994254	No
MinorSalivaryGland	143	TPM1	ENSG00000140416.19	15	63042632	63071915	-0.00458246	0.00814974	0.574964	18372	0.991	No
MinorSalivaryGland	143	LACTB	ENSG00000103642.11	15	63121800	63142061	-0.0082223	0.004903	0.0961257	18372	0.986143	No
MinorSalivaryGland	143	RPS27L	ENSG00000185088.13	15	63125872	63158021	0.0056776	0.00537436	0.29288	18372	0.986143	No
MinorSalivaryGland	143	RAB8B	ENSG00000166128.12	15	63189469	63267782	-0.00513289	0.00528054	0.332971	18372	0.986143	No
MinorSalivaryGland	143	APH1B	ENSG00000138613.13	15	63276018	63309126	-0.00336548	0.00424801	0.429767	18372	0.987951	No
MinorSalivaryGland	143	CA12	ENSG00000074410.13	15	63321378	63382161	-0.0151083	0.0097688	0.124575	18372	0.986143	No
MinorSalivaryGland	143	RP11-321G12.1	ENSG00000259459.5	15	63390136	63438320	-0.00163232	0.0157138	0.917438	18372	0.998137	No
MinorSalivaryGland	143	AC007950.2	ENSG00000276651.1	15	63500737	63503083	0.0226238	0.0226769	0.320436	18372	0.986143	No
MinorSalivaryGland	143	USP3	ENSG00000140455.16	15	63504511	63594640	0.00106154	0.00347751	0.760695	18372	0.994254	No
MinorSalivaryGland	143	FBXL22	ENSG00000197361.7	15	63597353	63602428	0.000498798	0.00975274	0.959295	18372	0.998981	No
MinorSalivaryGland	143	HERC1	ENSG00000103657.13	15	63608618	63833942	0.00421363	0.0036152	0.246096	18372	0.986143	No
