## Supplementary Tables for "BMI Interacts with the Genome to Regulate Gene Expression Globally, with Emphasis in the Brain and Gut" (part 69 of 276)

### Sheet: S1 BMI DE Analyses (continued)
BMI-DE Gene Analyses: The statistics for the association of BMI predicting gene GTEx mRNA expression, correcting for PCs1-20. Mapped using gencode.v26.GRCh38.genes.gtf Includes every gene tested in each tissue tissue:GTEx tissue sample_size_tissue=The number of samples used in association analysis for each tissue gene_name: HGNC or MGI-approved gene symbols mapped to the GENCODE genes by the Ensembl xref pipeline start: gene start position end: gene end position
MinorSalivaryGland	143	DAPK2	ENSG00000035664.11	15	63907036	64072033	-0.0035736	0.00710742	0.61602	18372	0.991511	No
MinorSalivaryGland	143	FAM96A	ENSG00000166797.10	15	64072559	64094018	-0.000840537	0.00420853	0.842033	18372	0.995429	No
MinorSalivaryGland	143	SNX1	ENSG00000028528.14	15	64094123	64146090	0.000842493	0.00236524	0.722313	18372	0.992948	No
MinorSalivaryGland	143	SNX22	ENSG00000157734.13	15	64151717	64157481	0.00146312	0.0103671	0.888001	18372	0.996193	No
MinorSalivaryGland	143	PPIB	ENSG00000166794.4	15	64160104	64163205	0.00195204	0.00435247	0.654602	18372	0.99254	No
MinorSalivaryGland	143	CSNK1G1	ENSG00000169118.17	15	64165517	64356259	0.000951814	0.00312656	0.761324	18372	0.994254	No
MinorSalivaryGland	143	PCLAF	ENSG00000166803.11	15	64364311	64387687	-0.013134	0.0139872	0.349603	18372	0.986143	No
MinorSalivaryGland	143	TRIP4	ENSG00000103671.9	15	64387748	64455303	0.000282184	0.00355967	0.936947	18372	0.998137	No
MinorSalivaryGland	143	ZNF609	ENSG00000180357.9	15	64460742	64686068	0.00380482	0.00367384	0.302429	18372	0.986143	No
MinorSalivaryGland	143	OAZ2	ENSG00000180304.14	15	64687573	64703281	0.00145829	0.00384874	0.705426	18372	0.99254	No
MinorSalivaryGland	143	RBPMS2	ENSG00000166831.8	15	64739892	64775587	-0.00767867	0.00967805	0.429091	18372	0.987951	No
MinorSalivaryGland	143	PIF1	ENSG00000140451.12	15	64815632	64825668	-0.0125719	0.0129381	0.333138	18372	0.986143	No
MinorSalivaryGland	143	PLEKHO2	ENSG00000241839.9	15	64841883	64868007	0.00280358	0.00554555	0.614089	18372	0.991511	No
MinorSalivaryGland	143	ANKDD1A	ENSG00000166839.16	15	64911902	64958700	-0.00764848	0.00575087	0.18603	18372	0.986143	No
MinorSalivaryGland	143	SPG21	ENSG00000090487.10	15	64963021	64990310	-0.00575098	0.00376613	0.129364	18372	0.986143	No
MinorSalivaryGland	143	MTFMT	ENSG00000103707.9	15	65001512	65029639	0.00032019	0.00378222	0.932674	18372	0.998137	No
MinorSalivaryGland	143	SLC51B	ENSG00000186198.3	15	65045370	65053336	0.0187622	0.0137801	0.175872	18372	0.986143	No
MinorSalivaryGland	143	RASL12	ENSG00000103710.10	15	65053397	65076690	0.000472029	0.00696671	0.946093	18372	0.998137	No
MinorSalivaryGland	143	RP11-325L12.7	ENSG00000278737.1	15	65083042	65083663	-0.00122496	0.0320312	0.969557	18372	0.999316	No
MinorSalivaryGland	143	UBAP1L	ENSG00000246922.8	15	65092770	65115197	0.00815177	0.00769686	0.291662	18372	0.986143	No
MinorSalivaryGland	143	PDCD7	ENSG00000090470.14	15	65117379	65133836	-0.0004114	0.0030819	0.894028	18372	0.997394	No
MinorSalivaryGland	143	CLPX	ENSG00000166855.9	15	65148219	65185342	-0.00658954	0.00348941	0.0613611	18372	0.986143	No
MinorSalivaryGland	143	CILP	ENSG00000138615.5	15	65194758	65211488	0.0209304	0.0151981	0.171001	18372	0.986143	No
MinorSalivaryGland	143	PARP16	ENSG00000138617.14	15	65234460	65300618	-0.00119676	0.0032075	0.709717	18372	0.99254	No
MinorSalivaryGland	143	IGDCC4	ENSG00000103742.11	15	65381464	65423072	0.00507193	0.0136356	0.71057	18372	0.99254	No
MinorSalivaryGland	143	DPP8	ENSG00000074603.18	15	65442463	65517704	0.00199383	0.00320281	0.534769	18372	0.988293	No
MinorSalivaryGland	143	HACD3	ENSG00000074696.12	15	65530418	65578352	0.000383051	0.00390708	0.922063	18372	0.998137	No
MinorSalivaryGland	143	INTS14	ENSG00000138614.14	15	65578753	65611289	0.00403875	0.00278037	0.148925	18372	0.986143	No
MinorSalivaryGland	143	SLC24A1	ENSG00000074621.13	15	65611378	65656260	0.000299534	0.0053841	0.955726	18372	0.998981	No
MinorSalivaryGland	143	DENND4A	ENSG00000174485.15	15	65658046	65792293	-0.00126162	0.00366676	0.731392	18372	0.99307	No
MinorSalivaryGland	143	RAB11A	ENSG00000103769.9	15	65726054	65891991	-0.00395346	0.00366839	0.283307	18372	0.986143	No
MinorSalivaryGland	143	MEGF11	ENSG00000157890.17	15	65895079	66253747	0.017065	0.0131042	0.195302	18372	0.986143	No
MinorSalivaryGland	143	DIS3L	ENSG00000166938.12	15	66293217	66333898	-0.00119536	0.00347691	0.731595	18372	0.993191	No
MinorSalivaryGland	143	TIPIN	ENSG00000075131.9	15	66336206	66386746	-0.00493017	0.00718484	0.493906	18372	0.988293	No
MinorSalivaryGland	143	MAP2K1	ENSG00000169032.9	15	66386817	66492312	-0.00307276	0.00412707	0.457995	18372	0.988293	No
MinorSalivaryGland	143	SNAPC5	ENSG00000174446.12	15	66493468	66497813	-0.00134902	0.00445087	0.762341	18372	0.994254	No
MinorSalivaryGland	143	RPL4	ENSG00000174444.14	15	66498015	66524532	-0.00317488	0.0034203	0.355129	18372	0.986143	No
MinorSalivaryGland	143	ZWILCH	ENSG00000174442.11	15	66504959	66550128	0.000157122	0.00613047	0.979595	18372	0.999711	No
MinorSalivaryGland	143	LCTL	ENSG00000188501.11	15	66547179	66565979	0.00864675	0.0206438	0.676065	18372	0.99254	No
MinorSalivaryGland	143	SMAD6	ENSG00000137834.14	15	66702228	66782848	0.00973118	0.0127163	0.445612	18372	0.987951	No
MinorSalivaryGland	143	RP11-622C24.2	ENSG00000277152.1	15	66860303	66867023	0.00285587	0.0150304	0.849623	18372	0.995429	No
MinorSalivaryGland	143	SMAD3	ENSG00000166949.15	15	67065845	67195195	-0.00194337	0.00470101	0.680049	18372	0.99254	No
MinorSalivaryGland	143	AAGAB	ENSG00000103591.12	15	67201033	67254736	0.00755286	0.00290809	0.0105645	18372	0.986143	No
MinorSalivaryGland	143	IQCH	ENSG00000103599.19	15	67254800	67502260	0.0110224	0.00830512	0.186949	18372	0.986143	No
MinorSalivaryGland	143	IQCH-AS1	ENSG00000259673.5	15	67403619	67521684	0.0073534	0.00734203	0.31856	18372	0.986143	No
MinorSalivaryGland	143	C15orf61	ENSG00000189227.5	15	67521068	67530143	-0.00213926	0.00584219	0.714875	18372	0.99254	No
MinorSalivaryGland	143	RP11-502I4.3	ENSG00000270964.1	15	67541072	67542604	-0.0035997	0.0113502	0.751678	18372	0.994254	No
MinorSalivaryGland	143	MAP2K5	ENSG00000137764.19	15	67542709	67807123	0.00337454	0.00417956	0.421025	18372	0.987951	No
MinorSalivaryGland	143	SKOR1	ENSG00000188779.10	15	67819704	67834309	0.00266359	0.0116874	0.820107	18372	0.995429	No
MinorSalivaryGland	143	PIAS1	ENSG00000033800.13	15	68054179	68198603	-0.00166945	0.00319121	0.601835	18372	0.991267	No
MinorSalivaryGland	143	CALML4	ENSG00000129007.14	15	68193847	68206110	-0.00429908	0.0050778	0.398867	18372	0.987951	No
MinorSalivaryGland	143	CLN6	ENSG00000128973.12	15	68206992	68257131	0.00353534	0.00490332	0.472295	18372	0.988293	No
MinorSalivaryGland	143	RP11-315D16.4	ENSG00000260657.2	15	68267792	68275117	-0.0336669	0.0344692	0.330654	18372	0.986143	No
MinorSalivaryGland	143	FEM1B	ENSG00000169018.5	15	68277803	68295865	-0.00178618	0.00379011	0.638294	18372	0.99254	No
MinorSalivaryGland	143	ITGA11	ENSG00000137809.16	15	68296533	68432162	0.00733804	0.0113516	0.519222	18372	0.988293	No
MinorSalivaryGland	143	CORO2B	ENSG00000103647.12	15	68578969	68727806	-0.00251802	0.00789335	0.750273	18372	0.994254	No
MinorSalivaryGland	143	ANP32A	ENSG00000140350.15	15	68778535	68820895	-0.00162251	0.00304464	0.595074	18372	0.991267	No
MinorSalivaryGland	143	SPESP1	ENSG00000258484.3	15	68818221	68946811	0.0263575	0.0281539	0.351039	18372	0.986143	No
MinorSalivaryGland	143	NOX5	ENSG00000255346.9	15	68974729	69057161	0.0334837	0.0233843	0.154753	18372	0.986143	No
MinorSalivaryGland	143	EWSAT1	ENSG00000212766.9	15	69072926	69095820	0.00550791	0.0212914	0.796313	18372	0.995148	No
MinorSalivaryGland	143	GLCE	ENSG00000138604.9	15	69160584	69272217	0.000231068	0.00393553	0.953277	18372	0.998981	No
MinorSalivaryGland	143	PAQR5	ENSG00000137819.13	15	69298947	69407780	0.00729385	0.0145823	0.617853	18372	0.991511	No
MinorSalivaryGland	143	KIF23	ENSG00000137807.13	15	69415994	69448427	-0.0055226	0.0105124	0.600307	18372	0.991267	No
MinorSalivaryGland	143	RPLP1	ENSG00000137818.11	15	69452784	69456194	-0.00438051	0.00412341	0.290193	18372	0.986143	No
MinorSalivaryGland	143	DRAIC	ENSG00000245750.7	15	69463026	69571440	0.013553	0.028252	0.632294	18372	0.992324	No
MinorSalivaryGland	143	TLE3	ENSG00000140332.15	15	70047790	70098176	0.00265812	0.00492326	0.590252	18372	0.991267	No
MinorSalivaryGland	143	LINC02204	ENSG00000280639.1	15	70570958	70586606	0.0099234	0.017933	0.581039	18372	0.991267	No
MinorSalivaryGland	143	SALRNA2	ENSG00000280515.1	15	70635249	70637314	-0.0362522	0.0292199	0.217129	18372	0.986143	No
MinorSalivaryGland	143	UACA	ENSG00000137831.14	15	70654554	70763593	-0.00476818	0.00465638	0.307873	18372	0.986143	No
MinorSalivaryGland	143	LARP6	ENSG00000166173.10	15	70829130	70854159	-0.00368908	0.00595398	0.536686	18372	0.988293	No
MinorSalivaryGland	143	LRRC49	ENSG00000137821.11	15	70853239	71053657	-0.0134663	0.00544529	0.0147859	18372	0.986143	No
MinorSalivaryGland	143	THAP10	ENSG00000129028.8	15	70881342	70892442	-0.00201609	0.00757585	0.790599	18372	0.995148	No
MinorSalivaryGland	143	THSD4	ENSG00000187720.14	15	71096952	71783383	0.0031662	0.00803898	0.694381	18372	0.99254	No
MinorSalivaryGland	143	CT62	ENSG00000225362.8	15	71110244	71115494	0.024499	0.0196675	0.215297	18372	0.986143	No
MinorSalivaryGland	143	NR2E3	ENSG00000278570.4	15	71792638	71818259	0.00928555	0.0142951	0.517206	18372	0.988293	No
MinorSalivaryGland	143	MYO9A	ENSG00000066933.15	15	71822456	72118577	0.00172111	0.0029727	0.563684	18372	0.98863	No
MinorSalivaryGland	143	SENP8	ENSG00000166192.14	15	72114258	72143688	0.000237553	0.00749952	0.974783	18372	0.999711	No
MinorSalivaryGland	143	GRAMD2	ENSG00000175318.11	15	72159807	72197785	0.00638468	0.00746552	0.394118	18372	0.987806	No
MinorSalivaryGland	143	PKM	ENSG00000067225.17	15	72199029	72231822	-0.000417701	0.00661638	0.949766	18372	0.998981	No
MinorSalivaryGland	143	PARP6	ENSG00000137817.16	15	72241181	72272999	0.00103869	0.00421014	0.80555	18372	0.995429	No
MinorSalivaryGland	143	CELF6	ENSG00000140488.15	15	72284727	72320129	0.0111308	0.00907871	0.222568	18372	0.986143	No
MinorSalivaryGland	143	HEXA	ENSG00000213614.9	15	72340919	72376112	-0.00420008	0.00567671	0.460806	18372	0.988293	No
MinorSalivaryGland	143	RP11-1007O24.3	ENSG00000261423.1	15	72409374	72475168	-0.00413643	0.0086325	0.632683	18372	0.992372	No
MinorSalivaryGland	143	RP11-1007O24.2	ENSG00000261187.1	15	72465128	72466262	-0.000265918	0.00955738	0.977849	18372	0.999711	No
MinorSalivaryGland	143	ARIH1	ENSG00000166233.14	15	72496791	72602985	-0.00258189	0.00243368	0.290848	18372	0.986143	No
MinorSalivaryGland	143	RP11-1006G14.1	ENSG00000260672.1	15	72615810	72618250	-0.01152	0.0157588	0.46618	18372	0.988293	No
MinorSalivaryGland	143	BBS4	ENSG00000140463.13	15	72686179	72738476	-0.00201246	0.00346022	0.561918	18372	0.98863	No
MinorSalivaryGland	143	ADPGK	ENSG00000159322.17	15	72751369	72785846	4.25743e-05	0.00295144	0.988515	18372	0.999711	No
MinorSalivaryGland	143	NEO1	ENSG00000067141.16	15	73051710	73305206	0.000436932	0.00439738	0.921015	18372	0.998137	No
MinorSalivaryGland	143	NPTN	ENSG00000156642.16	15	73560015	73634134	-0.000824248	0.00349266	0.813836	18372	0.995429	No
MinorSalivaryGland	143	CD276	ENSG00000103855.17	15	73683966	73714518	0.00083895	0.00475877	0.860356	18372	0.995429	No
MinorSalivaryGland	143	C15orf59	ENSG00000205363.5	15	73735431	73752747	0.0127194	0.0106569	0.234997	18372	0.986143	No
MinorSalivaryGland	143	LOXL1	ENSG00000129038.15	15	73925989	73952137	-0.00859634	0.00925569	0.354861	18372	0.986143	No
MinorSalivaryGland	143	STOML1	ENSG00000067221.13	15	73978923	73994622	-0.00395511	0.00581424	0.497648	18372	0.988293	No
MinorSalivaryGland	143	PML	ENSG00000140464.19	15	73994673	74047812	-0.00698896	0.00433296	0.109355	18372	0.986143	No
MinorSalivaryGland	143	ISLR2	ENSG00000167178.15	15	74100311	74138540	0.00271414	0.0129346	0.834149	18372	0.995429	No
MinorSalivaryGland	143	RP11-247C2.2	ENSG00000248540.2	15	74125915	74129278	0.0512598	0.0210072	0.0161324	18372	0.986143	No
MinorSalivaryGland	143	ISLR	ENSG00000129009.12	15	74173671	74176872	-0.00382502	0.00846909	0.652334	18372	0.99254	No
MinorSalivaryGland	143	STRA6	ENSG00000137868.18	15	74179466	74212145	0.00307064	0.0158068	0.846298	18372	0.995429	No
MinorSalivaryGland	143	CYP11A1	ENSG00000140459.17	15	74337759	74366206	0.00175001	0.0152883	0.909057	18372	0.997606	No
MinorSalivaryGland	143	SEMA7A	ENSG00000138623.9	15	74409289	74434467	0.0182089	0.011705	0.122402	18372	0.986143	No
MinorSalivaryGland	143	UBL7	ENSG00000138629.15	15	74445977	74461182	0.00130117	0.00363019	0.720645	18372	0.992911	No
MinorSalivaryGland	143	ARID3B	ENSG00000179361.17	15	74541177	74598131	0.00308969	0.00443887	0.487731	18372	0.988293	No
MinorSalivaryGland	143	CLK3	ENSG00000179335.18	15	74598500	74645414	0.000366197	0.00276687	0.894927	18372	0.997606	No
MinorSalivaryGland	143	EDC3	ENSG00000179151.11	15	74630558	74696292	0.0040817	0.00315421	0.198114	18372	0.986143	No
MinorSalivaryGland	143	CYP1A1	ENSG00000140465.13	15	74719542	74725610	-0.00365302	0.0554591	0.947591	18372	0.998832	No
MinorSalivaryGland	143	CSK	ENSG00000103653.16	15	74782057	74803198	-0.00117193	0.00368851	0.751241	18372	0.994254	No
MinorSalivaryGland	143	LMAN1L	ENSG00000140506.16	15	74812716	74825758	-0.0405352	0.0214158	0.0607767	18372	0.986143	No
MinorSalivaryGland	143	CPLX3	ENSG00000213578.5	15	74826547	74831802	-0.0300658	0.0234079	0.201446	18372	0.986143	No
MinorSalivaryGland	143	ULK3	ENSG00000140474.12	15	74836116	74843197	-0.00183509	0.00540204	0.734669	18372	0.993219	No
MinorSalivaryGland	143	SCAMP2	ENSG00000140497.16	15	74843730	74873365	0.00283505	0.0036523	0.439123	18372	0.987951	No
MinorSalivaryGland	143	MPI	ENSG00000178802.17	15	74890005	74899986	0.00302622	0.00599045	0.614355	18372	0.991511	No
MinorSalivaryGland	143	FAM219B	ENSG00000178761.14	15	74902220	74907121	0.000261511	0.00507134	0.958959	18372	0.998981	No
MinorSalivaryGland	143	COX5A	ENSG00000178741.11	15	74919791	74938168	-0.00313715	0.00559619	0.576116	18372	0.991234	No
MinorSalivaryGland	143	RPP25	ENSG00000178718.6	15	74954416	74957218	-0.0051766	0.00736519	0.483501	18372	0.988293	No
MinorSalivaryGland	143	SCAMP5	ENSG00000198794.11	15	74957465	75021496	0.0152751	0.00936814	0.105588	18372	0.986143	No
MinorSalivaryGland	143	PPCDC	ENSG00000138621.11	15	75023555	75117462	0.00221585	0.00496533	0.656204	18372	0.99254	No
MinorSalivaryGland	143	C15orf39	ENSG00000167173.18	15	75195643	75212169	-0.00103427	0.00507976	0.839003	18372	0.995429	No
MinorSalivaryGland	143	COMMD4	ENSG00000140365.15	15	75335891	75343224	0.00118141	0.00357429	0.741571	18372	0.993637	No
MinorSalivaryGland	143	NEIL1	ENSG00000140398.13	15	75347162	75357114	0.00321065	0.00470148	0.495975	18372	0.988293	No
MinorSalivaryGland	143	MAN2C1	ENSG00000140400.16	15	75358201	75368154	-0.0018405	0.00649637	0.777422	18372	0.995033	No
MinorSalivaryGland	143	RP11-817O13.8	ENSG00000260274.1	15	75368199	75369378	-0.00219439	0.006923	0.751812	18372	0.994254	No
MinorSalivaryGland	143	SIN3A	ENSG00000169375.15	15	75369585	75455842	0.00107419	0.00307224	0.727214	18372	0.992948	No
MinorSalivaryGland	143	PTPN9	ENSG00000169410.9	15	75463251	75579289	-0.00104749	0.00301101	0.728529	18372	0.992948	No
MinorSalivaryGland	143	SNUPN	ENSG00000169371.13	15	75598083	75626469	0.00549915	0.00344165	0.11269	18372	0.986143	No
MinorSalivaryGland	143	IMP3	ENSG00000177971.8	15	75639240	75647905	0.00120194	0.00346173	0.729037	18372	0.992948	No
MinorSalivaryGland	143	SNX33	ENSG00000173548.8	15	75648707	75662301	-0.0044542	0.00395537	0.262346	18372	0.986143	No
MinorSalivaryGland	143	CSPG4	ENSG00000173546.7	15	75674322	75712848	0.0143864	0.00776647	0.0664094	18372	0.986143	No
MinorSalivaryGland	143	ODF3L1	ENSG00000182950.2	15	75723977	75727669	-0.0109647	0.0265501	0.68035	18372	0.99254	No
MinorSalivaryGland	143	UBE2Q2	ENSG00000140367.11	15	75843285	75901078	-0.00499441	0.00557923	0.372469	18372	0.986143	No
MinorSalivaryGland	143	FBXO22	ENSG00000167196.13	15	75903859	75940935	0.00140453	0.00379582	0.712015	18372	0.99254	No
MinorSalivaryGland	143	NRG4	ENSG00000169752.16	15	75942511	76059795	-0.00503256	0.0125265	0.688575	18372	0.99254	No
MinorSalivaryGland	143	TMEM266	ENSG00000169758.12	15	76059837	76229121	0.00652837	0.00869644	0.454294	18372	0.988293	No
MinorSalivaryGland	143	ETFA	ENSG00000140374.15	15	76215355	76311472	-0.000266854	0.00480532	0.955805	18372	0.998981	No
MinorSalivaryGland	143	ISL2	ENSG00000159556.9	15	76336724	76342476	-0.00455862	0.0347306	0.89579	18372	0.997606	No
MinorSalivaryGland	143	SCAPER	ENSG00000140386.12	15	76347904	76905444	0.00197258	0.00515219	0.702493	18372	0.99254	No
MinorSalivaryGland	143	RCN2	ENSG00000117906.13	15	76931619	76954392	-0.00112336	0.00382542	0.769524	18372	0.994636	No
MinorSalivaryGland	143	PSTPIP1	ENSG00000140368.12	15	76993359	77037332	-0.0124175	0.00724037	0.088897	18372	0.986143	No
MinorSalivaryGland	143	TSPAN3	ENSG00000140391.14	15	77041404	77083984	0.000947032	0.00468196	0.840043	18372	0.995429	No
MinorSalivaryGland	143	PEAK1	ENSG00000173517.10	15	77100656	77420144	-0.000400133	0.00469211	0.932181	18372	0.998137	No
MinorSalivaryGland	143	HMG20A	ENSG00000140382.14	15	77420412	77485607	0.00565961	0.00386945	0.146159	18372	0.986143	No
MinorSalivaryGland	143	RP11-307C19.1	ENSG00000259362.2	15	77525540	77534110	-0.0668219	0.0272378	0.0155811	18372	0.986143	No
MinorSalivaryGland	143	RP11-307C19.2	ENSG00000259420.5	15	77568970	77608888	-0.00613954	0.0180862	0.734852	18372	0.993219	No
MinorSalivaryGland	143	LINGO1	ENSG00000169783.12	15	77613027	77820900	-0.000122284	0.0143087	0.993195	18372	0.999711	No
MinorSalivaryGland	143	TBC1D2B	ENSG00000167202.11	15	77984036	78077724	-0.0052292	0.00535691	0.330932	18372	0.986143	No
MinorSalivaryGland	143	CIB2	ENSG00000136425.12	15	78104910	78131497	-0.00684109	0.0126576	0.589865	18372	0.991267	No
MinorSalivaryGland	143	IDH3A	ENSG00000166411.13	15	78131545	78171949	0.00269613	0.00606154	0.657264	18372	0.99254	No
MinorSalivaryGland	143	RP11-285A1.1	ENSG00000260988.1	15	78141243	78143173	-0.0405259	0.018184	0.0276834	18372	0.986143	No
MinorSalivaryGland	143	ACSBG1	ENSG00000103740.9	15	78167468	78245688	0.00275741	0.00974348	0.77766	18372	0.995033	No
MinorSalivaryGland	143	DNAJA4	ENSG00000140403.12	15	78264157	78282196	-0.00738398	0.00818448	0.368747	18372	0.986143	No
MinorSalivaryGland	143	WDR61	ENSG00000140395.8	15	78277835	78299700	-0.000802766	0.00267628	0.764726	18372	0.994636	No
MinorSalivaryGland	143	CRABP1	ENSG00000166426.7	15	78343499	78348230	0.0549813	0.036325	0.132736	18372	0.986143	No
MinorSalivaryGland	143	IREB2	ENSG00000136381.12	15	78437431	78501456	-0.00359805	0.00276686	0.195933	18372	0.986143	No
MinorSalivaryGland	143	HYKK	ENSG00000188266.13	15	78507564	78537372	-0.000644615	0.0054798	0.906552	18372	0.997606	No
MinorSalivaryGland	143	PSMA4	ENSG00000041357.15	15	78540405	78552419	-0.00423299	0.00414425	0.309098	18372	0.986143	No
MinorSalivaryGland	143	CHRNA5	ENSG00000169684.13	15	78565520	78595269	0.00212316	0.0119812	0.859642	18372	0.995429	No
MinorSalivaryGland	143	CHRNA3	ENSG00000080644.15	15	78593052	78621295	0.00433584	0.0268387	0.871928	18372	0.996034	No
MinorSalivaryGland	143	CHRNB4	ENSG00000117971.11	15	78624119	78727754	0.0346718	0.0292442	0.238106	18372	0.986143	No
MinorSalivaryGland	143	ADAMTS7	ENSG00000136378.14	15	78759203	78811431	0.00717035	0.0087703	0.415209	18372	0.987951	No
MinorSalivaryGland	143	MORF4L1	ENSG00000185787.14	15	78810487	78898133	0.00128316	0.00245266	0.601813	18372	0.991267	No
MinorSalivaryGland	143	CTSH	ENSG00000103811.15	15	78921058	78949574	0.00206568	0.00860909	0.810781	18372	0.995429	No
MinorSalivaryGland	143	RASGRF1	ENSG00000058335.15	15	78959947	79090773	0.0248864	0.014843	0.0961932	18372	0.986143	No
MinorSalivaryGland	143	TMED3	ENSG00000166557.12	15	79311062	79427432	-0.00411739	0.0063894	0.52053	18372	0.988293	No
MinorSalivaryGland	143	KIAA1024	ENSG00000169330.8	15	79432516	79472290	-0.00207847	0.00738984	0.778992	18372	0.995033	No
MinorSalivaryGland	143	MTHFS	ENSG00000136371.10	15	79833585	79897379	0.00846032	0.00547151	0.124656	18372	0.986143	No
MinorSalivaryGland	143	RP11-38G5.4	ENSG00000261229.6	15	79843547	79844304	0.031546	0.0205785	0.127896	18372	0.986143	No
MinorSalivaryGland	143	ST20	ENSG00000180953.11	15	79898840	79915256	-0.000967961	0.0111874	0.931194	18372	0.998137	No
MinorSalivaryGland	143	BCL2A1	ENSG00000140379.7	15	79960889	79971446	0.0123562	0.01546	0.425721	18372	0.987951	No
MinorSalivaryGland	143	ZFAND6	ENSG00000086666.18	15	80059568	80138393	-0.00323587	0.0037519	0.39014	18372	0.987622	No
MinorSalivaryGland	143	FAH	ENSG00000103876.11	15	80152490	80186946	0.00812606	0.00533491	0.130321	18372	0.986143	No
MinorSalivaryGland	143	LINC01314	ENSG00000259417.2	15	80195484	80252213	-0.00400302	0.0115961	0.730541	18372	0.99307	No
MinorSalivaryGland	143	RP11-210M15.2	ENSG00000259495.2	15	80344853	80403575	0.00266434	0.0141072	0.850516	18372	0.995429	No
MinorSalivaryGland	143	ARNT2	ENSG00000172379.20	15	80404351	80597937	0.00342477	0.00997513	0.731945	18372	0.993219	No
MinorSalivaryGland	143	ABHD17C	ENSG00000136379.11	15	80679684	80755621	0.000913608	0.0060992	0.881179	18372	0.99613	No
MinorSalivaryGland	143	RP11-28H5.2	ENSG00000271983.1	15	80693216	80693707	0.00841512	0.018834	0.655814	18372	0.99254	No
MinorSalivaryGland	143	CEMIP	ENSG00000103888.16	15	80779343	80951776	-0.00497794	0.0187198	0.790755	18372	0.995148	No
MinorSalivaryGland	143	MESDC2	ENSG00000117899.10	15	80946289	80989878	-0.000849467	0.00303852	0.780288	18372	0.995034	No
MinorSalivaryGland	143	RP11-775C24.3	ENSG00000260619.1	15	80990804	80993258	-0.0454424	0.0187527	0.0168632	18372	0.986143	No
MinorSalivaryGland	143	RP11-775C24.5	ENSG00000277782.1	15	80999593	80999981	-0.00452061	0.0108629	0.678036	18372	0.99254	No
MinorSalivaryGland	143	MESDC1	ENSG00000140406.3	15	81000944	81005788	-0.00458639	0.00638461	0.473926	18372	0.988293	No
MinorSalivaryGland	143	CFAP161	ENSG00000156206.13	15	81007033	81149175	0.0162522	0.0213028	0.446998	18372	0.987951	No
MinorSalivaryGland	143	IL16	ENSG00000172349.17	15	81159575	81314058	-0.00785065	0.00744399	0.293696	18372	0.986143	No
MinorSalivaryGland	143	STARD5	ENSG00000172345.13	15	81318409	81324183	-0.00575152	0.00738482	0.437601	18372	0.987951	No
MinorSalivaryGland	143	TMC3	ENSG00000188869.12	15	81331217	81374213	0.0218343	0.0228681	0.341586	18372	0.986143	No
MinorSalivaryGland	143	CTD-2240J17.2	ENSG00000278029.1	15	81392759	81393384	0.0181861	0.0235799	0.442059	18372	0.987951	No
MinorSalivaryGland	143	CTD-2240J17.3	ENSG00000278448.1	15	81393625	81394082	-0.0187369	0.0258237	0.469503	18372	0.988293	No
MinorSalivaryGland	143	CTD-2240J17.4	ENSG00000275995.1	15	81403026	81403570	-0.00759829	0.0256568	0.767622	18372	0.994636	No
MinorSalivaryGland	143	CTD-2240J17.1	ENSG00000259372.2	15	81410517	81419127	0.00895017	0.0275769	0.74608	18372	0.994254	No
MinorSalivaryGland	143	CTD-2034I4.2	ENSG00000259594.5	15	81554003	81696780	0.0306437	0.0274199	0.265965	18372	0.986143	No
MinorSalivaryGland	143	MEX3B	ENSG00000183496.5	15	82041778	82046141	0.00965285	0.00768473	0.211497	18372	0.986143	No
MinorSalivaryGland	143	EFL1	ENSG00000140598.13	15	82130230	82262763	-0.00238047	0.00424791	0.576253	18372	0.991267	No
MinorSalivaryGland	143	SAXO2	ENSG00000188659.9	15	82262810	82284930	-0.0076543	0.0164536	0.642621	18372	0.99254	No
MinorSalivaryGland	143	GOLGA6L10	ENSG00000278662.4	15	82339998	82349475	-0.0480556	0.018841	0.0120015	18372	0.986143	No
MinorSalivaryGland	143	GOLGA6L9	ENSG00000197978.9	15	82430020	82436762	0.010021	0.00954617	0.295929	18372	0.986143	No
MinorSalivaryGland	143	RPS17	ENSG00000182774.10	15	82536753	82540564	-0.00412149	0.00430614	0.340416	18372	0.986143	No
MinorSalivaryGland	143	CPEB1	ENSG00000214575.9	15	82543203	82648861	0.00875826	0.00763694	0.253716	18372	0.986143	No
MinorSalivaryGland	143	AP3B2	ENSG00000103723.12	15	82659281	82709914	0.027354	0.0113303	0.0172663	18372	0.986143	No
MinorSalivaryGland	143	FSD2	ENSG00000186628.12	15	82755362	82806070	0.00214844	0.012163	0.860089	18372	0.995429	No
MinorSalivaryGland	143	WHAMM	ENSG00000156232.7	15	82809628	82836108	-0.00021644	0.00330355	0.94787	18372	0.998901	No
MinorSalivaryGland	143	HOMER2	ENSG00000103942.12	15	82836946	82986153	-0.00339275	0.005905	0.566658	18372	0.989405	No
MinorSalivaryGland	143	FAM103A1	ENSG00000169612.3	15	82986207	82991057	-0.000883163	0.00378331	0.815817	18372	0.995429	No
MinorSalivaryGland	143	C15orf40	ENSG00000169609.13	15	82988441	83011641	-0.00343025	0.00383727	0.373134	18372	0.986143	No
MinorSalivaryGland	143	BTBD1	ENSG00000064726.9	15	83016422	83067334	-0.00707538	0.00455537	0.122988	18372	0.986143	No
MinorSalivaryGland	143	TM6SF1	ENSG00000136404.15	15	83107407	83144854	-0.00768444	0.00869688	0.378672	18372	0.986601	No
MinorSalivaryGland	143	RP11-382A20.3	ENSG00000166503.8	15	83112738	83208018	-0.000526267	0.00339795	0.877176	18372	0.99613	No
MinorSalivaryGland	143	BNC1	ENSG00000169594.13	15	83255903	83284714	0.0157879	0.0126165	0.213215	18372	0.986143	No
MinorSalivaryGland	143	SH3GL3	ENSG00000140600.16	15	83447228	83618743	0.00710622	0.0251295	0.777826	18372	0.995033	No
MinorSalivaryGland	143	ADAMTSL3	ENSG00000156218.12	15	83654086	84039842	0.0110848	0.00802246	0.169603	18372	0.986143	No
MinorSalivaryGland	143	UBE2Q2L	ENSG00000259511.2	15	84172490	84182234	-0.0151812	0.0244178	0.53529	18372	0.988293	No
MinorSalivaryGland	143	GOLGA6L4	ENSG00000184206.11	15	84235773	84245368	0.0028085	0.0207367	0.892492	18372	0.997267	No
MinorSalivaryGland	143	RP11-182J1.13	ENSG00000259774.1	15	84422618	84425882	-0.0123985	0.0321095	0.700078	18372	0.99254	No
MinorSalivaryGland	143	ZSCAN2	ENSG00000176371.13	15	84600986	84627796	0.000451716	0.00518048	0.93066	18372	0.998137	No
MinorSalivaryGland	143	WDR73	ENSG00000177082.12	15	84639281	84654343	0.00703914	0.00499832	0.161606	18372	0.986143	No
MinorSalivaryGland	143	NMB	ENSG00000197696.9	15	84655129	84658563	-0.0149367	0.00963104	0.12354	18372	0.986143	No
MinorSalivaryGland	143	SEC11A	ENSG00000140612.13	15	84669538	84716716	-0.00331393	0.00266815	0.216626	18372	0.986143	No
MinorSalivaryGland	143	ZNF592	ENSG00000166716.9	15	84748635	84806432	0.00294471	0.00308611	0.341894	18372	0.986143	No
MinorSalivaryGland	143	ALPK3	ENSG00000136383.6	15	84816680	84873482	-0.0185267	0.0110431	0.0959923	18372	0.986143	No
MinorSalivaryGland	143	SLC28A1	ENSG00000156222.11	15	84884654	84945796	0.00644272	0.0246794	0.794493	18372	0.995148	No
MinorSalivaryGland	143	PDE8A	ENSG00000073417.14	15	84980440	85139145	-0.00374154	0.00376818	0.322726	18372	0.986143	No
MinorSalivaryGland	143	AKAP13	ENSG00000170776.21	15	85380571	85749358	-0.00144237	0.00428909	0.737237	18372	0.993219	No
MinorSalivaryGland	143	KLHL25	ENSG00000183655.12	15	85759323	85795030	0.0184074	0.00637844	0.00462336	18372	0.986143	No
MinorSalivaryGland	143	AGBL1	ENSG00000273540.3	15	86079973	87029052	-0.004988	0.0255989	0.845836	18372	0.995429	No
MinorSalivaryGland	143	NTRK3	ENSG00000140538.16	15	87859751	88256768	-0.00998724	0.00788999	0.208012	18372	0.986143	No
MinorSalivaryGland	143	MRPL46	ENSG00000259494.1	15	88459476	88467419	-0.00273926	0.0050008	0.584862	18372	0.991267	No
MinorSalivaryGland	143	MRPS11	ENSG00000181991.15	15	88467453	88480773	-0.00268629	0.0034877	0.442672	18372	0.987951	No
MinorSalivaryGland	143	DET1	ENSG00000140543.14	15	88494440	88546675	0.00309074	0.00475046	0.516526	18372	0.988293	No
MinorSalivaryGland	143	AEN	ENSG00000181026.14	15	88621296	88632282	0.0186335	0.010361	0.0746041	18372	0.986143	No
MinorSalivaryGland	143	ISG20	ENSG00000172183.14	15	88636153	88656483	-0.0182149	0.00740195	0.015273	18372	0.986143	No
MinorSalivaryGland	143	ACAN	ENSG00000157766.15	15	88803443	88875354	-0.00205447	0.0330492	0.950535	18372	0.998981	No
MinorSalivaryGland	143	HAPLN3	ENSG00000140511.11	15	88877288	88895626	-0.00637274	0.00757081	0.401588	18372	0.987951	No
MinorSalivaryGland	143	MFGE8	ENSG00000140545.14	15	88898683	88913411	-0.000325768	0.00529539	0.951047	18372	0.998981	No
MinorSalivaryGland	143	ABHD2	ENSG00000140526.17	15	89087459	89202360	-0.00775101	0.00493322	0.118751	18372	0.986143	No
MinorSalivaryGland	143	RLBP1	ENSG00000140522.11	15	89209869	89221751	0.0226189	0.0337524	0.504044	18372	0.988293	No
MinorSalivaryGland	143	FANCI	ENSG00000140525.17	15	89243949	89317261	-0.00227008	0.00736839	0.758548	18372	0.994254	No
MinorSalivaryGland	143	POLG	ENSG00000140521.12	15	89316305	89334861	0.00174297	0.00364072	0.632985	18372	0.992383	No
MinorSalivaryGland	143	MIR9-3HG	ENSG00000255571.8	15	89361579	89398487	0.0084448	0.0113015	0.456375	18372	0.988293	No
MinorSalivaryGland	143	RHCG	ENSG00000140519.12	15	89471398	89496613	0.0080984	0.0212506	0.703804	18372	0.99254	No
MinorSalivaryGland	143	RP11-429B14.4	ENSG00000261478.1	15	89508961	89510416	0.0492638	0.0297993	0.100885	18372	0.986143	No
MinorSalivaryGland	143	TICRR	ENSG00000140534.13	15	89575482	89631056	0.0126549	0.00959407	0.18965	18372	0.986143	No
MinorSalivaryGland	143	KIF7	ENSG00000166813.14	15	89608789	89655451	0.00327857	0.00626212	0.601546	18372	0.991267	No
MinorSalivaryGland	143	PLIN1	ENSG00000166819.11	15	89664365	89679427	-0.0250379	0.0262273	0.341658	18372	0.986143	No
MinorSalivaryGland	143	PEX11A	ENSG00000166821.8	15	89677764	89690783	-0.00366116	0.00659907	0.580056	18372	0.991267	No
MinorSalivaryGland	143	WDR93	ENSG00000140527.14	15	89690797	89743638	0.0274119	0.0121456	0.0258059	18372	0.986143	No
MinorSalivaryGland	143	MESP1	ENSG00000166823.5	15	89748661	89751310	0.0109295	0.0130498	0.403947	18372	0.987951	No
MinorSalivaryGland	143	MESP2	ENSG00000188095.4	15	89760591	89778754	0.0172581	0.0118421	0.14761	18372	0.986143	No
MinorSalivaryGland	143	ANPEP	ENSG00000166825.13	15	89784889	89815401	-0.00310661	0.0105275	0.768427	18372	0.994636	No
MinorSalivaryGland	143	AP3S2	ENSG00000157823.16	15	89830599	89894638	-0.000963338	0.00421531	0.819618	18372	0.995429	No
MinorSalivaryGland	143	ARPIN	ENSG00000242498.7	15	89895006	89912956	-0.000407775	0.00456945	0.929039	18372	0.998137	No
MinorSalivaryGland	143	ZNF710	ENSG00000140548.9	15	90001392	90081438	-0.00586375	0.00485633	0.229616	18372	0.986143	No
MinorSalivaryGland	143	IDH2	ENSG00000182054.9	15	90083045	90102504	-0.00210102	0.00886659	0.813089	18372	0.995429	No
MinorSalivaryGland	143	SEMA4B	ENSG00000185033.14	15	90160604	90229676	-8.54182e-05	0.00619461	0.989021	18372	0.999711	No
MinorSalivaryGland	143	CIB1	ENSG00000185043.10	15	90229975	90233703	-0.00087218	0.00467578	0.85234	18372	0.995429	No
MinorSalivaryGland	143	GDPGP1	ENSG00000183208.12	15	90233808	90245811	0.00012051	0.00709146	0.98647	18372	0.999711	No
MinorSalivaryGland	143	TTLL13P	ENSG00000213471.9	15	90249530	90265482	-0.007989	0.00928306	0.39116	18372	0.987666	No
MinorSalivaryGland	143	NGRN	ENSG00000182768.8	15	90265659	90278141	0.000427498	0.00455681	0.925411	18372	0.998137	No
MinorSalivaryGland	143	ZNF774	ENSG00000196391.10	15	90352245	90369146	-0.00451981	0.00607872	0.458593	18372	0.988293	No
MinorSalivaryGland	143	IQGAP1	ENSG00000140575.12	15	90388218	90502243	-0.00672556	0.00387019	0.0847927	18372	0.986143	No
MinorSalivaryGland	143	CRTC3	ENSG00000140577.15	15	90529925	90645345	0.0011964	0.00329772	0.717389	18372	0.992911	No
MinorSalivaryGland	143	BLM	ENSG00000197299.10	15	90717327	90816165	-0.00577268	0.0149177	0.69946	18372	0.99254	No
MinorSalivaryGland	143	FURIN	ENSG00000140564.11	15	90868592	90883458	0.00183095	0.0052469	0.727727	18372	0.992948	No
MinorSalivaryGland	143	FES	ENSG00000182511.11	15	90883695	90895776	-0.00178528	0.00704068	0.800261	18372	0.995148	No
MinorSalivaryGland	143	MAN2A2	ENSG00000196547.14	15	90902218	90922584	0.0040382	0.00463236	0.385078	18372	0.987622	No
MinorSalivaryGland	143	HDDC3	ENSG00000184508.10	15	90929964	90932569	1.02191e-05	0.00482354	0.998313	18372	0.999711	No
MinorSalivaryGland	143	UNC45A	ENSG00000140553.17	15	90933977	90954093	0.0021405	0.00375272	0.569473	18372	0.990097	No
MinorSalivaryGland	143	RCCD1	ENSG00000166965.12	15	90955796	90963125	-0.00130257	0.00599029	0.828226	18372	0.995429	No
MinorSalivaryGland	143	PRC1	ENSG00000198901.13	15	90966038	90995629	-0.00579504	0.00793756	0.466753	18372	0.988293	No
MinorSalivaryGland	143	VPS33B	ENSG00000184056.14	15	90998416	91022603	0.00187359	0.00273579	0.494752	18372	0.988293	No
MinorSalivaryGland	143	SV2B	ENSG00000185518.11	15	91099950	91301309	0.0114364	0.0131809	0.387303	18372	0.987622	No
MinorSalivaryGland	143	SLCO3A1	ENSG00000176463.13	15	91853695	92172019	-0.00248975	0.00572233	0.66427	18372	0.99254	No
MinorSalivaryGland	143	ST8SIA2	ENSG00000140557.11	15	92393828	92468728	-0.00211473	0.0252686	0.933441	18372	0.998137	No
MinorSalivaryGland	143	LINC00930	ENSG00000258647.5	15	92567818	92572042	-0.00723732	0.0178902	0.686529	18372	0.99254	No
MinorSalivaryGland	143	FAM174B	ENSG00000185442.12	15	92617443	92809884	-0.000253978	0.00557629	0.963747	18372	0.999024	No
MinorSalivaryGland	143	CHD2	ENSG00000173575.20	15	92900189	93028005	-0.00200627	0.00465271	0.667087	18372	0.99254	No
MinorSalivaryGland	143	RGMA	ENSG00000182175.13	15	93035273	93089204	0.00786315	0.00654661	0.232057	18372	0.986143	No
MinorSalivaryGland	143	RP11-266O8.1	ENSG00000257060.6	15	93312557	93569483	-0.037171	0.0257019	0.150696	18372	0.986143	No
MinorSalivaryGland	143	LINC02207	ENSG00000258476.5	15	93863109	93878356	0.0154001	0.0249153	0.53767	18372	0.988293	No
MinorSalivaryGland	143	RP11-76E17.4	ENSG00000258831.1	15	93882082	93886743	0.0278639	0.0328969	0.398663	18372	0.987951	No
MinorSalivaryGland	143	MCTP2	ENSG00000140563.14	15	94231538	94483952	-0.00203584	0.00629201	0.74683	18372	0.994254	No
MinorSalivaryGland	143	LINC01197	ENSG00000248441.6	15	95209099	95327129	0.0106807	0.010513	0.31168	18372	0.986143	No
MinorSalivaryGland	143	CTD-2536I1.3	ENSG00000273923.1	15	95225326	95225864	0.00855794	0.0281625	0.761743	18372	0.994254	No
MinorSalivaryGland	143	LINC00924	ENSG00000259134.5	15	95433095	95507847	0.0133195	0.0151812	0.382024	18372	0.987622	No
MinorSalivaryGland	143	RP11-236L14.2	ENSG00000273771.1	15	96080713	96084584	0.00877306	0.016143	0.587814	18372	0.991267	No
MinorSalivaryGland	143	RP11-327J17.9	ENSG00000277135.1	15	96139472	96140452	-0.0212186	0.0194396	0.277215	18372	0.986143	No
MinorSalivaryGland	143	NR2F2	ENSG00000185551.14	15	96325938	96340263	0.00302218	0.00511968	0.556086	18372	0.98863	No
MinorSalivaryGland	143	RP11-262A16.1	ENSG00000275322.1	15	96342953	96345651	0.0253888	0.0224401	0.260123	18372	0.986143	No
MinorSalivaryGland	143	RP11-522B15.3	ENSG00000259275.2	15	96354237	96403803	-0.0151204	0.00866119	0.08339	18372	0.986143	No
MinorSalivaryGland	143	LINC00923	ENSG00000251209.7	15	97572185	97874550	0.00314908	0.033376	0.924986	18372	0.998137	No
MinorSalivaryGland	143	ARRDC4	ENSG00000140450.8	15	97960698	97973838	-0.00213828	0.00866751	0.805558	18372	0.995429	No
MinorSalivaryGland	143	RP11-167B3.2	ENSG00000274312.1	15	98319687	98320237	-0.00902454	0.0251045	0.719863	18372	0.992911	No
MinorSalivaryGland	143	RP11-167B3.3	ENSG00000277987.1	15	98324273	98327494	0.0342393	0.0255363	0.182494	18372	0.986143	No
MinorSalivaryGland	143	IGF1R	ENSG00000140443.13	15	98648971	98964530	-0.0037776	0.00503642	0.454676	18372	0.988293	No
MinorSalivaryGland	143	PGPEP1L	ENSG00000183571.10	15	98968230	99007795	-0.00570822	0.0276488	0.836783	18372	0.995429	No
MinorSalivaryGland	143	RP11-6O2.2	ENSG00000278090.1	15	99028538	99031053	-0.0226613	0.0289196	0.434807	18372	0.987951	No
MinorSalivaryGland	143	SYNM	ENSG00000182253.14	15	99098217	99135593	0.00864674	0.0118197	0.465856	18372	0.988293	No
MinorSalivaryGland	143	TTC23	ENSG00000103852.12	15	99136323	99251223	0.00597248	0.00361934	0.101504	18372	0.986143	No
MinorSalivaryGland	143	LRRC28	ENSG00000168904.14	15	99251362	99390729	-0.00425539	0.00452098	0.34845	18372	0.986143	No
MinorSalivaryGland	143	RP11-20G13.5	ENSG00000274294.1	15	99416584	99417204	-0.0730574	0.0274464	0.00882787	18372	0.986143	No
MinorSalivaryGland	143	MEF2A	ENSG00000068305.17	15	99565417	99715696	0.000646865	0.0033293	0.846271	18372	0.995429	No
MinorSalivaryGland	143	LYSMD4	ENSG00000183060.15	15	99716467	99733561	0.00178122	0.0100847	0.860098	18372	0.995429	No
MinorSalivaryGland	143	CTD-2054N24.2	ENSG00000259363.5	15	99807023	99877148	0.00767754	0.0126648	0.545509	18372	0.988419	No
MinorSalivaryGland	143	ADAMTS17	ENSG00000140470.13	15	99971589	100342005	-0.00201486	0.00945808	0.831662	18372	0.995429	No
MinorSalivaryGland	143	SPATA41	ENSG00000189419.6	15	100344457	100349655	0.00365663	0.0100221	0.715855	18372	0.992655	No
MinorSalivaryGland	143	CERS3	ENSG00000154227.13	15	100400395	100544995	-0.0119334	0.01254	0.343183	18372	0.986143	No
MinorSalivaryGland	143	RP11-526I2.5	ENSG00000270127.2	15	100547765	100550153	-0.0116812	0.0174709	0.505018	18372	0.988293	No
MinorSalivaryGland	143	LINS1	ENSG00000140471.16	15	100564692	100603214	0.00228445	0.00391357	0.560492	18372	0.98863	No
MinorSalivaryGland	143	ASB7	ENSG00000183475.12	15	100603010	100651705	-0.00503546	0.00318261	0.116218	18372	0.986143	No
MinorSalivaryGland	143	RP11-66B24.2	ENSG00000232386.9	15	100849561	100861756	0.00537099	0.00911169	0.556651	18372	0.98863	No
MinorSalivaryGland	143	RP11-66B24.1	ENSG00000259604.5	15	100861843	100874369	-0.0118321	0.0135609	0.384653	18372	0.987622	No
MinorSalivaryGland	143	ALDH1A3	ENSG00000184254.16	15	100877714	100916626	-0.00557276	0.0097951	0.570456	18372	0.991	No
MinorSalivaryGland	143	LRRK1	ENSG00000154237.12	15	100919284	101078254	0.00111257	0.00435963	0.799003	18372	0.995148	No
MinorSalivaryGland	143	RP11-424I19.2	ENSG00000259182.5	15	101168530	101170821	0.00550764	0.0204824	0.788467	18372	0.995148	No
MinorSalivaryGland	143	CHSY1	ENSG00000131873.5	15	101175723	101251932	0.00218542	0.00452563	0.630041	18372	0.992324	No
MinorSalivaryGland	143	SELENOS	ENSG00000131871.14	15	101270817	101277450	0.00266541	0.00415436	0.522351	18372	0.988293	No
MinorSalivaryGland	143	SNRPA1	ENSG00000131876.16	15	101281510	101295255	0.000677096	0.00342899	0.843797	18372	0.995429	No
MinorSalivaryGland	143	PCSK6	ENSG00000140479.16	15	101297142	101525202	-0.000513539	0.00950396	0.956997	18372	0.998981	No
MinorSalivaryGland	143	TM2D3	ENSG00000184277.12	15	101621444	101652391	0.00641784	0.00283807	0.0255244	18372	0.986143	No
MinorSalivaryGland	143	TARSL2	ENSG00000185418.15	15	101653598	101724604	-0.00208729	0.00527609	0.693087	18372	0.99254	No
MinorSalivaryGland	143	WASIR2	ENSG00000231439.4	16	22910	25123	-0.0574056	0.0303552	0.0609981	18372	0.986143	No
MinorSalivaryGland	143	POLR3K	ENSG00000161980.5	16	46407	51645	0.00885712	0.00533331	0.0993592	18372	0.986143	No
MinorSalivaryGland	143	SNRNP25	ENSG00000161981.10	16	53010	57669	0.00488527	0.00641442	0.447777	18372	0.987951	No
MinorSalivaryGland	143	RHBDF1	ENSG00000007384.15	16	58059	76355	-0.0013943	0.0043083	0.746776	18372	0.994254	No
MinorSalivaryGland	143	MPG	ENSG00000103152.11	16	77007	83256	0.000673951	0.0040419	0.867852	18372	0.995776	No
MinorSalivaryGland	143	NPRL3	ENSG00000103148.15	16	84274	138860	0.0021305	0.00441852	0.630553	18372	0.992324	No
MinorSalivaryGland	143	HBA2	ENSG00000188536.12	16	172847	173710	-0.0140675	0.0421745	0.739293	18372	0.993293	No
MinorSalivaryGland	143	HBA1	ENSG00000206172.8	16	176680	177522	-0.0326775	0.0505937	0.51958	18372	0.988293	No
MinorSalivaryGland	143	LA16c-OS12.2	ENSG00000268836.1	16	185748	186294	-0.010235	0.0138461	0.461218	18372	0.988293	No
MinorSalivaryGland	143	LUC7L	ENSG00000007392.16	16	188969	229463	0.000576653	0.00413189	0.889238	18372	0.996533	No
MinorSalivaryGland	143	FAM234A	ENSG00000167930.15	16	234546	266125	-0.00104494	0.00415387	0.801809	18372	0.995148	No
MinorSalivaryGland	143	RGS11	ENSG00000076344.15	16	268301	275940	0.00105438	0.0127599	0.93428	18372	0.998137	No
MinorSalivaryGland	143	ARHGDIG	ENSG00000242173.8	16	271882	283010	0.00335673	0.0141565	0.812968	18372	0.995429	No
MinorSalivaryGland	143	PDIA2	ENSG00000185615.15	16	283152	287215	0.00297713	0.0176061	0.866003	18372	0.995454	No
MinorSalivaryGland	143	AXIN1	ENSG00000103126.14	16	287440	352673	-0.00342614	0.00362045	0.345866	18372	0.986143	No
MinorSalivaryGland	143	MRPL28	ENSG00000086504.15	16	367384	370527	0.00403554	0.00317733	0.206485	18372	0.986143	No
MinorSalivaryGland	143	TMEM8A	ENSG00000129925.10	16	370773	384396	0.0100956	0.00431856	0.0210432	18372	0.986143	No
MinorSalivaryGland	143	NME4	ENSG00000103202.12	16	396725	400759	0.00657941	0.00494908	0.18621	18372	0.986143	No
MinorSalivaryGland	143	DECR2	ENSG00000242612.6	16	401826	412487	0.0129343	0.00649531	0.048697	18372	0.986143	No
MinorSalivaryGland	143	RAB11FIP3	ENSG00000090565.15	16	425619	523011	0.00314017	0.00377867	0.407597	18372	0.987951	No
MinorSalivaryGland	143	LINC00235	ENSG00000277142.1	16	525155	527407	0.0118537	0.0102039	0.247648	18372	0.986143	No
MinorSalivaryGland	143	CAPN15	ENSG00000103326.11	16	527717	554636	-0.00359226	0.00507641	0.480531	18372	0.988293	No
MinorSalivaryGland	143	PIGQ	ENSG00000007541.16	16	566995	584136	0.00196307	0.00368424	0.59513	18372	0.991267	No
MinorSalivaryGland	143	NHLRC4	ENSG00000257108.1	16	567564	569495	-0.00234981	0.0127202	0.85375	18372	0.995429	No
MinorSalivaryGland	143	RAB40C	ENSG00000197562.9	16	589357	629272	-0.00309451	0.00362501	0.394983	18372	0.987806	No
MinorSalivaryGland	143	WFIKKN1	ENSG00000127578.6	16	630932	634116	0.0293426	0.0175777	0.0976418	18372	0.986143	No
MinorSalivaryGland	143	METTL26	ENSG00000130731.15	16	634427	636366	-0.00123341	0.00439099	0.779271	18372	0.995033	No
MinorSalivaryGland	143	MCRIP2	ENSG00000172366.19	16	636817	648472	-0.00170627	0.00685945	0.803978	18372	0.995429	No
MinorSalivaryGland	143	WDR90	ENSG00000161996.18	16	649325	667833	0.000833359	0.00514542	0.871606	18372	0.996034	No
MinorSalivaryGland	143	RHOT2	ENSG00000140983.13	16	668086	674174	0.00297522	0.00286962	0.301897	18372	0.986143	No
MinorSalivaryGland	143	RHBDL1	ENSG00000103269.13	16	675666	678268	0.00781943	0.00768401	0.310887	18372	0.986143	No
MinorSalivaryGland	143	STUB1	ENSG00000103266.10	16	680224	681603	-0.000757636	0.0038984	0.846232	18372	0.995429	No
MinorSalivaryGland	143	JMJD8	ENSG00000161999.11	16	681671	684439	0.00408223	0.00490984	0.407365	18372	0.987951	No
MinorSalivaryGland	143	WDR24	ENSG00000127580.15	16	684622	690444	0.00248134	0.00330645	0.454437	18372	0.988293	No
MinorSalivaryGland	143	FBXL16	ENSG00000127585.11	16	692555	705829	-0.0164118	0.0112336	0.14662	18372	0.986143	No
MinorSalivaryGland	143	LA16c-380A1.1	ENSG00000259840.1	16	710746	711277	0.00326021	0.0190907	0.864686	18372	0.995429	No
MinorSalivaryGland	143	METRN	ENSG00000103260.8	16	715115	719655	0.00399013	0.00594263	0.503219	18372	0.988293	No
MinorSalivaryGland	143	FAM173A	ENSG00000103254.9	16	720975	722581	-0.00399413	0.00712305	0.576016	18372	0.991234	No
MinorSalivaryGland	143	CCDC78	ENSG00000162004.16	16	722602	726846	-0.00306158	0.0100335	0.760786	18372	0.994254	No
MinorSalivaryGland	143	HAGHL	ENSG00000103253.17	16	726936	735525	-0.00465057	0.00822839	0.572993	18372	0.991	No
MinorSalivaryGland	143	NARFL	ENSG00000103245.13	16	729753	741329	0.00278654	0.00340646	0.414956	18372	0.987951	No
MinorSalivaryGland	143	MSLN	ENSG00000102854.15	16	760762	768865	-0.0632447	0.0327756	0.055994	18372	0.986143	No
MinorSalivaryGland	143	MSLNL	ENSG00000162006.9	16	769444	783370	-0.0525249	0.0257892	0.043862	18372	0.986143	No
MinorSalivaryGland	143	RPUSD1	ENSG00000007376.7	16	784974	787981	0.00188704	0.00538296	0.72653	18372	0.992948	No
MinorSalivaryGland	143	CHTF18	ENSG00000127586.16	16	788046	800737	0.00671652	0.00753616	0.37457	18372	0.986143	No
MinorSalivaryGland	143	PRR25	ENSG00000167945.1	16	805443	813861	-0.0177856	0.0244328	0.468057	18372	0.988293	No
MinorSalivaryGland	143	LMF1	ENSG00000103227.18	16	853634	970999	-0.0039528	0.00481578	0.413373	18372	0.987951	No
MinorSalivaryGland	143	RP11-161M6.2	ENSG00000260807.6	16	975761	981596	0.0153134	0.0085858	0.0769999	18372	0.986143	No
MinorSalivaryGland	143	SOX8	ENSG00000005513.9	16	981808	986979	0.00571853	0.008867	0.520198	18372	0.988293	No
MinorSalivaryGland	143	SSTR5	ENSG00000162009.8	16	1078781	1080142	-0.0373802	0.0331513	0.261736	18372	0.986143	No
MinorSalivaryGland	143	CACNA1H	ENSG00000196557.12	16	1153121	1221650	0.00959274	0.00928975	0.303843	18372	0.986143	No
MinorSalivaryGland	143	TPSG1	ENSG00000116176.6	16	1221773	1225257	0.017852	0.0211614	0.400551	18372	0.987951	No
MinorSalivaryGland	143	TPSB2	ENSG00000197253.13	16	1227272	1230184	-0.0123818	0.0211267	0.558917	18372	0.98863	No
MinorSalivaryGland	143	TPSAB1	ENSG00000172236.16	16	1240696	1242554	-0.00495728	0.0175895	0.778554	18372	0.995033	No
MinorSalivaryGland	143	TPSD1	ENSG00000095917.13	16	1256059	1258998	-0.0326306	0.037264	0.382951	18372	0.987622	No
MinorSalivaryGland	143	UBE2I	ENSG00000103275.19	16	1309414	1327018	-0.00238442	0.00273407	0.384873	18372	0.987622	No
MinorSalivaryGland	143	BAIAP3	ENSG00000007516.13	16	1333601	1349239	-0.00966348	0.00890792	0.280158	18372	0.986143	No
MinorSalivaryGland	143	TSR3	ENSG00000007520.3	16	1349442	1351911	1.06785e-05	0.00370931	0.997708	18372	0.999711	No
MinorSalivaryGland	143	GNPTG	ENSG00000090581.9	16	1351923	1363204	0.000601158	0.00362607	0.8686	18372	0.996034	No
MinorSalivaryGland	143	UNKL	ENSG00000059145.18	16	1364114	1414751	-0.00774026	0.00482218	0.111071	18372	0.986143	No
MinorSalivaryGland	143	C16orf91	ENSG00000174109.4	16	1419744	1420800	0.00357615	0.00481537	0.45913	18372	0.988293	No
MinorSalivaryGland	143	LA16c-312E8.5	ENSG00000284395.1	16	1431035	1433397	0.0220767	0.0242411	0.364257	18372	0.986143	No
MinorSalivaryGland	143	CCDC154	ENSG00000197599.12	16	1434383	1444556	0.0076999	0.0113681	0.499494	18372	0.988293	No
MinorSalivaryGland	143	CLCN7	ENSG00000103249.17	16	1444935	1475580	0.000260268	0.00505603	0.95903	18372	0.998981	No
MinorSalivaryGland	143	TELO2	ENSG00000100726.14	16	1493344	1510426	0.00497188	0.00359822	0.169591	18372	0.986143	No
MinorSalivaryGland	143	IFT140	ENSG00000187535.13	16	1510458	1612110	0.00174198	0.00407989	0.670162	18372	0.99254	No
MinorSalivaryGland	143	LA16c-385E7.1	ENSG00000260646.1	16	1512979	1514675	-0.00127598	0.0169697	0.940187	18372	0.998137	No
MinorSalivaryGland	143	TMEM204	ENSG00000131634.13	16	1528688	1555580	0.00634081	0.00562677	0.262015	18372	0.986143	No
MinorSalivaryGland	143	CRAMP1	ENSG00000007545.15	16	1612325	1677908	-0.00109249	0.00372607	0.76987	18372	0.994636	No
MinorSalivaryGland	143	HN1L	ENSG00000206053.12	16	1678256	1702280	-0.000455103	0.00329337	0.890322	18372	0.996614	No
MinorSalivaryGland	143	MAPK8IP3	ENSG00000138834.12	16	1706183	1770285	-0.000407845	0.00312294	0.896312	18372	0.997606	No
MinorSalivaryGland	143	NME3	ENSG00000103024.7	16	1770318	1771730	0.00259137	0.00419408	0.537826	18372	0.988293	No
MinorSalivaryGland	143	MRPS34	ENSG00000074071.14	16	1771890	1773155	-0.000141329	0.00397334	0.971684	18372	0.999443	No
MinorSalivaryGland	143	EME2	ENSG00000197774.12	16	1773207	1781708	0.00252243	0.00563397	0.655157	18372	0.99254	No
MinorSalivaryGland	143	SPSB3	ENSG00000162032.15	16	1776712	1782820	-0.00270806	0.00365179	0.459785	18372	0.988293	No
MinorSalivaryGland	143	NUBP2	ENSG00000095906.16	16	1782901	1789191	0.00667091	0.0034795	0.0575699	18372	0.986143	No
MinorSalivaryGland	143	IGFALS	ENSG00000099769.5	16	1790413	1794971	-0.00165541	0.0116386	0.887131	18372	0.99613	No
MinorSalivaryGland	143	HAGH	ENSG00000063854.12	16	1795620	1826940	-0.00225472	0.00483314	0.641687	18372	0.99254	No
MinorSalivaryGland	143	FAHD1	ENSG00000180185.11	16	1827195	1840207	-0.00229318	0.00601798	0.703832	18372	0.99254	No
MinorSalivaryGland	143	MEIOB	ENSG00000162039.14	16	1833983	1872178	-0.028926	0.0245777	0.241538	18372	0.986143	No
MinorSalivaryGland	143	HS3ST6	ENSG00000162040.6	16	1911463	1918440	0.0133449	0.0237001	0.574426	18372	0.991	No
MinorSalivaryGland	143	MSRB1	ENSG00000198736.11	16	1938210	1943326	-0.0115814	0.00772452	0.136398	18372	0.986143	No
MinorSalivaryGland	143	RPL3L	ENSG00000140986.7	16	1943974	1957606	-0.0101929	0.0164804	0.537417	18372	0.988293	No
MinorSalivaryGland	143	NDUFB10	ENSG00000140990.14	16	1959508	1961975	-0.00301915	0.00551961	0.585396	18372	0.991267	No
MinorSalivaryGland	143	RPS2	ENSG00000140988.15	16	1962052	1964860	-0.00838307	0.00413033	0.044587	18372	0.986143	No
MinorSalivaryGland	143	SNHG9	ENSG00000255198.4	16	1964959	1965509	-0.00819468	0.0106595	0.44353	18372	0.987951	No
MinorSalivaryGland	143	TBL3	ENSG00000183751.14	16	1972037	1982933	-0.000178882	0.00356684	0.960085	18372	0.998981	No
MinorSalivaryGland	143	GFER	ENSG00000127554.12	16	1984207	1987749	0.000604207	0.00415022	0.884492	18372	0.99613	No
MinorSalivaryGland	143	SYNGR3	ENSG00000127561.14	16	1989660	1994275	0.00569437	0.0100174	0.570784	18372	0.991	No
MinorSalivaryGland	143	ZNF598	ENSG00000167962.13	16	1997933	2009823	0.00531504	0.00490194	0.2804	18372	0.986143	No
MinorSalivaryGland	143	NPW	ENSG00000183971.6	16	2009926	2020755	-0.00612558	0.0215235	0.776438	18372	0.994819	No
MinorSalivaryGland	143	SLC9A3R2	ENSG00000065054.13	16	2025356	2039026	0.00173472	0.00654548	0.791441	18372	0.995148	No
MinorSalivaryGland	143	NTHL1	ENSG00000065057.7	16	2039815	2047464	0.0127327	0.00452153	0.00567894	18372	0.986143	No
MinorSalivaryGland	143	TSC2	ENSG00000103197.16	16	2047867	2088709	0.00460482	0.0031977	0.152438	18372	0.986143	No
MinorSalivaryGland	143	PKD1	ENSG00000008710.19	16	2088721	2135898	0.000701143	0.00497256	0.888102	18372	0.996193	No
MinorSalivaryGland	143	RAB26	ENSG00000167964.12	16	2140803	2154165	-0.00251671	0.0098613	0.798993	18372	0.995148	No
MinorSalivaryGland	143	SNHG19	ENSG00000260260.1	16	2154797	2155358	-0.00345286	0.00743887	0.643364	18372	0.99254	No
MinorSalivaryGland	143	TRAF7	ENSG00000131653.12	16	2155698	2177179	0.00460854	0.00366514	0.211031	18372	0.986143	No
MinorSalivaryGland	143	CASKIN1	ENSG00000167971.15	16	2178130	2196525	-0.000412734	0.0106424	0.969128	18372	0.999316	No
MinorSalivaryGland	143	MLST8	ENSG00000167965.17	16	2204248	2209252	0.00650016	0.00344146	0.0613158	18372	0.986143	No
MinorSalivaryGland	143	BRICD5	ENSG00000182685.7	16	2209417	2211950	0.0110258	0.00736294	0.136873	18372	0.986143	No
MinorSalivaryGland	143	PGP	ENSG00000184207.8	16	2212156	2214807	0.00767564	0.0069584	0.272183	18372	0.986143	No
MinorSalivaryGland	143	E4F1	ENSG00000167967.15	16	2223566	2235688	0.000905562	0.00381665	0.812851	18372	0.995429	No
MinorSalivaryGland	143	DNASE1L2	ENSG00000167968.12	16	2236914	2238711	-0.00849256	0.0113187	0.454524	18372	0.988293	No
MinorSalivaryGland	143	ECI1	ENSG00000167969.12	16	2239395	2252300	0.00364758	0.00425469	0.392969	18372	0.987666	No
MinorSalivaryGland	143	RNPS1	ENSG00000205937.11	16	2253116	2268412	-0.000178667	0.00275032	0.948311	18372	0.998919	No
MinorSalivaryGland	143	RP11-304L19.13	ENSG00000260778.5	16	2268623	2273418	-0.0175005	0.00750912	0.0214314	18372	0.986143	No
MinorSalivaryGland	143	ABCA3	ENSG00000167972.13	16	2275881	2340746	0.00435443	0.00623491	0.48627	18372	0.988293	No
MinorSalivaryGland	143	CCNF	ENSG00000162063.12	16	2429394	2458809	0.00126219	0.0061171	0.836873	18372	0.995429	No
MinorSalivaryGland	143	RP11-715J22.4	ENSG00000260874.5	16	2456252	2459979	-0.00693499	0.0220254	0.753407	18372	0.994254	No
MinorSalivaryGland	143	C16orf59	ENSG00000162062.14	16	2460080	2464949	-0.00288376	0.0107822	0.789575	18372	0.995148	No
MinorSalivaryGland	143	NTN3	ENSG00000162068.1	16	2471499	2474145	-0.0338945	0.0226294	0.136787	18372	0.986143	No
MinorSalivaryGland	143	TBC1D24	ENSG00000162065.12	16	2475051	2509560	0.00710711	0.00537539	0.18861	18372	0.986143	No
MinorSalivaryGland	143	ATP6V0C	ENSG00000185883.11	16	2513870	2520218	-0.00109042	0.00501643	0.828286	18372	0.995429	No
MinorSalivaryGland	143	AMDHD2	ENSG00000162066.14	16	2520357	2531422	-0.00429184	0.00505725	0.397752	18372	0.987951	No
MinorSalivaryGland	143	PDPK1	ENSG00000140992.18	16	2537964	2603188	0.00180657	0.00330199	0.585308	18372	0.991267	No
MinorSalivaryGland	143	KCTD5	ENSG00000167977.8	16	2682475	2709030	0.00455917	0.00424524	0.284983	18372	0.986143	No
MinorSalivaryGland	143	PRSS27	ENSG00000172382.9	16	2712418	2720551	-0.00296648	0.0117989	0.801917	18372	0.995148	No
MinorSalivaryGland	143	SRRM2	ENSG00000167978.16	16	2752329	2772538	0.00421501	0.00547356	0.442761	18372	0.987951	No
MinorSalivaryGland	143	ELOB	ENSG00000103363.14	16	2771604	2777297	-0.00065247	0.00447109	0.884219	18372	0.99613	No
MinorSalivaryGland	143	CTD-2270P14.5	ENSG00000276791.1	16	2777319	2780568	-0.00922233	0.0131365	0.484004	18372	0.988293	No
MinorSalivaryGland	143	PRSS33	ENSG00000103355.13	16	2783953	2787948	-0.00211179	0.0265377	0.936705	18372	0.998137	No
MinorSalivaryGland	143	PRSS41	ENSG00000215148.8	16	2798485	2805302	0.0348961	0.0416947	0.404274	18372	0.987951	No
MinorSalivaryGland	143	PRSS21	ENSG00000007038.10	16	2817180	2826304	-0.00946601	0.0452258	0.834562	18372	0.995429	No
MinorSalivaryGland	143	ZG16B	ENSG00000162078.11	16	2830169	2839567	-0.0175354	0.0279722	0.531915	18372	0.988293	No
MinorSalivaryGland	143	PRSS22	ENSG00000005001.9	16	2852727	2858170	-0.0126003	0.0100745	0.213455	18372	0.986143	No
MinorSalivaryGland	143	LA16c-325D7.2	ENSG00000263280.1	16	2866348	2867618	0.0213969	0.026064	0.413297	18372	0.987951	No
MinorSalivaryGland	143	FLYWCH2	ENSG00000162076.12	16	2883186	2899382	0.00140162	0.00425557	0.742452	18372	0.993797	No
MinorSalivaryGland	143	FLYWCH1	ENSG00000059122.16	16	2911937	2951208	0.0038863	0.00823183	0.637701	18372	0.99254	No
MinorSalivaryGland	143	KREMEN2	ENSG00000131650.13	16	2963944	2968023	-0.0246496	0.0157514	0.120215	18372	0.986143	No
MinorSalivaryGland	143	PKMYT1	ENSG00000127564.16	16	2968384	2980539	-0.0141515	0.0112495	0.210825	18372	0.986143	No
MinorSalivaryGland	143	PAQR4	ENSG00000162073.13	16	2969245	2973489	-0.0095018	0.00806307	0.240936	18372	0.986143	No
MinorSalivaryGland	143	LA16c-380H5.3	ENSG00000270168.2	16	2988256	3002016	-0.0112937	0.0253042	0.656165	18372	0.99254	No
MinorSalivaryGland	143	LA16c-380H5.5	ENSG00000272079.2	16	3006120	3007388	0.0107178	0.0109455	0.329437	18372	0.986143	No
MinorSalivaryGland	143	CLDN9	ENSG00000213937.3	16	3012456	3014505	-0.006852	0.0135986	0.615264	18372	0.991511	No
MinorSalivaryGland	143	CLDN6	ENSG00000184697.6	16	3014712	3020071	0.040222	0.0372339	0.282179	18372	0.986143	No
MinorSalivaryGland	143	TNFRSF12A	ENSG00000006327.13	16	3018485	3022383	0.00244038	0.0123264	0.843393	18372	0.995429	No
MinorSalivaryGland	143	HCFC1R1	ENSG00000103145.10	16	3022620	3024030	-0.00197768	0.00531495	0.710471	18372	0.99254	No
MinorSalivaryGland	143	THOC6	ENSG00000131652.13	16	3024287	3027683	0.000716574	0.00442018	0.871486	18372	0.996034	No
MinorSalivaryGland	143	BICDL2	ENSG00000162069.14	16	3027756	3035337	-0.013548	0.00768135	0.080298	18372	0.986143	No
MinorSalivaryGland	143	MMP25	ENSG00000008516.16	16	3046681	3060726	-0.0289373	0.0122099	0.0193696	18372	0.986143	No
MinorSalivaryGland	143	IL32	ENSG00000008517.16	16	3065297	3082192	-0.0226912	0.0160662	0.16041	18372	0.986143	No
MinorSalivaryGland	143	RP11-473M20.9	ENSG00000262370.5	16	3076911	3087100	-0.0115753	0.0101998	0.258679	18372	0.986143	No
MinorSalivaryGland	143	ZNF205	ENSG00000122386.10	16	3112560	3120517	-0.00068602	0.00468482	0.883822	18372	0.99613	No
MinorSalivaryGland	143	ZNF213	ENSG00000085644.13	16	3129777	3142805	-0.00725075	0.0052858	0.172682	18372	0.986143	No
MinorSalivaryGland	143	RP11-473M20.16	ENSG00000261889.1	16	3156736	3157483	0.00591602	0.0149881	0.693747	18372	0.99254	No
MinorSalivaryGland	143	ZNF200	ENSG00000010539.11	16	3222325	3236221	-0.000527056	0.00563886	0.925686	18372	0.998137	No
MinorSalivaryGland	143	MEFV	ENSG00000103313.12	16	3242028	3256627	-0.00124314	0.014066	0.929721	18372	0.998137	No
MinorSalivaryGland	143	LINC00921	ENSG00000281005.1	16	3263743	3267567	-0.00154846	0.0078311	0.843586	18372	0.995429	No
MinorSalivaryGland	143	ZNF263	ENSG00000006194.9	16	3282943	3291460	0.00170423	0.00301328	0.572732	18372	0.991	No
MinorSalivaryGland	143	TIGD7	ENSG00000140993.10	16	3298832	3305729	0.00184184	0.00862162	0.831195	18372	0.995429	No
MinorSalivaryGland	143	ZNF75A	ENSG00000162086.14	16	3308394	3318852	0.00776037	0.00456533	0.0917286	18372	0.986143	No
MinorSalivaryGland	143	MTRNR2L4	ENSG00000232196.3	16	3370979	3372740	0.0279932	0.0247157	0.259619	18372	0.986143	No
MinorSalivaryGland	143	ZSCAN32	ENSG00000140987.19	16	3382081	3401065	0.00541191	0.00788585	0.493849	18372	0.988293	No
MinorSalivaryGland	143	ZNF174	ENSG00000103343.12	16	3401235	3409370	0.00154504	0.00327875	0.638326	18372	0.99254	No
MinorSalivaryGland	143	ZNF597	ENSG00000167981.5	16	3432422	3443542	-0.00639427	0.00532703	0.232351	18372	0.986143	No
MinorSalivaryGland	143	NAA60	ENSG00000122390.17	16	3443611	3486963	-0.00184967	0.00331914	0.57837	18372	0.991267	No
MinorSalivaryGland	143	CLUAP1	ENSG00000103351.12	16	3500924	3539032	-0.00378876	0.00497401	0.447715	18372	0.987951	No
MinorSalivaryGland	143	NLRC3	ENSG00000167984.17	16	3539049	3577400	0.00195322	0.00653799	0.765644	18372	0.994636	No
MinorSalivaryGland	143	SLX4	ENSG00000188827.10	16	3581379	3611598	0.00608913	0.00451563	0.18003	18372	0.986143	No
MinorSalivaryGland	143	DNASE1	ENSG00000213918.10	16	3611728	3680143	-0.00202564	0.00506159	0.689716	18372	0.99254	No
MinorSalivaryGland	143	TRAP1	ENSG00000126602.10	16	3665971	3717597	-0.00409986	0.00566749	0.470831	18372	0.988293	No
MinorSalivaryGland	143	CREBBP	ENSG00000005339.14	16	3725054	3880726	-4.22827e-05	0.00415065	0.991889	18372	0.999711	No
MinorSalivaryGland	143	ADCY9	ENSG00000162104.9	16	3953387	4116185	-0.00265975	0.00507575	0.60123	18372	0.991267	No
MinorSalivaryGland	143	RP11-95P2.3	ENSG00000263105.1	16	4180117	4183515	0.0264435	0.025558	0.302896	18372	0.986143	No
MinorSalivaryGland	143	SRL	ENSG00000185739.13	16	4189374	4242080	0.00392093	0.0110529	0.7234	18372	0.992948	No
MinorSalivaryGland	143	LINC01569	ENSG00000262468.5	16	4245825	4253789	-0.0129867	0.00737897	0.0809424	18372	0.986143	No
MinorSalivaryGland	143	TFAP4	ENSG00000090447.11	16	4257186	4273075	-0.00787647	0.00599487	0.191376	18372	0.986143	No
MinorSalivaryGland	143	GLIS2	ENSG00000126603.8	16	4314761	4339597	-0.00169761	0.00635058	0.789681	18372	0.995148	No
MinorSalivaryGland	143	GLIS2-AS1	ENSG00000262686.1	16	4324667	4328340	-0.00133581	0.0187459	0.943309	18372	0.998137	No
MinorSalivaryGland	143	PAM16	ENSG00000217930.7	16	4331549	4355607	-0.00391522	0.00418183	0.351012	18372	0.986143	No
MinorSalivaryGland	143	CORO7	ENSG00000262246.5	16	4354542	4425705	-0.00308123	0.00413567	0.457693	18372	0.988293	No
MinorSalivaryGland	143	VASN	ENSG00000168140.4	16	4371848	4383528	-0.000584677	0.00820857	0.943334	18372	0.998137	No
MinorSalivaryGland	143	DNAJA3	ENSG00000103423.13	16	4425805	4456775	0.00358216	0.00379478	0.347067	18372	0.986143	No
MinorSalivaryGland	143	NMRAL1	ENSG00000153406.13	16	4461680	4495763	0.00097081	0.00418212	0.816826	18372	0.995429	No
MinorSalivaryGland	143	HMOX2	ENSG00000103415.11	16	4475924	4510347	0.00552092	0.00387375	0.15667	18372	0.986143	No
MinorSalivaryGland	143	CDIP1	ENSG00000089486.16	16	4510675	4538828	0.00012076	0.00436451	0.977972	18372	0.999711	No
MinorSalivaryGland	143	C16orf96	ENSG00000205832.7	16	4556490	4600714	-0.0123123	0.0150225	0.41406	18372	0.987951	No
MinorSalivaryGland	143	UBALD1	ENSG00000153443.12	16	4608883	4615027	-0.00716448	0.00526394	0.176027	18372	0.986143	No
MinorSalivaryGland	143	MGRN1	ENSG00000102858.12	16	4616493	4690974	-0.00189468	0.0042586	0.657182	18372	0.99254	No
MinorSalivaryGland	143	NUDT16L1	ENSG00000168101.14	16	4693694	4695859	0.00641843	0.00403138	0.113967	18372	0.986143	No
MinorSalivaryGland	143	ANKS3	ENSG00000168096.14	16	4696510	4734271	-0.000406544	0.00321088	0.899456	18372	0.997606	No
MinorSalivaryGland	143	C16orf71	ENSG00000166246.13	16	4734379	4747634	0.0372438	0.00977532	0.000219868	18372	0.566496	No
MinorSalivaryGland	143	ZNF500	ENSG00000103199.13	16	4748239	4767624	0.00121741	0.00443909	0.784362	18372	0.995148	No
MinorSalivaryGland	143	SEPT12	ENSG00000140623.13	16	4777669	4788396	0.0564667	0.0327477	0.0872084	18372	0.986143	No
MinorSalivaryGland	143	SMIM22	ENSG00000267795.5	16	4788522	4796336	0.0101305	0.00793511	0.204166	18372	0.986143	No
MinorSalivaryGland	143	ROGDI	ENSG00000067836.12	16	4796968	4802950	0.00439419	0.00471755	0.353473	18372	0.986143	No
MinorSalivaryGland	143	GLYR1	ENSG00000140632.16	16	4803203	4846210	0.00566624	0.00255911	0.0286923	18372	0.986143	No
MinorSalivaryGland	143	UBN1	ENSG00000118900.14	16	4846665	4882360	0.00152553	0.00362515	0.674634	18372	0.99254	No
MinorSalivaryGland	143	PPL	ENSG00000118898.15	16	4882507	4960741	-0.00410462	0.00750105	0.585245	18372	0.991267	No
MinorSalivaryGland	143	SEC14L5	ENSG00000103184.11	16	4958317	5019158	0.0071341	0.0115012	0.536231	18372	0.988293	No
MinorSalivaryGland	143	NAGPA	ENSG00000103174.11	16	5024844	5034141	-0.00478786	0.00485184	0.325704	18372	0.986143	No
MinorSalivaryGland	143	NAGPA-AS1	ENSG00000267072.2	16	5033729	5043999	-0.029173	0.024749	0.240809	18372	0.986143	No
MinorSalivaryGland	143	C16orf89	ENSG00000153446.15	16	5044122	5066110	-0.00302686	0.0176066	0.863791	18372	0.995429	No
MinorSalivaryGland	143	ALG1	ENSG00000033011.11	16	5071819	5087379	0.0050807	0.00413383	0.221437	18372	0.986143	No
MinorSalivaryGland	143	EEF2KMT	ENSG00000118894.14	16	5084304	5097808	0.000853164	0.0059276	0.885795	18372	0.99613	No
MinorSalivaryGland	143	RBFOX1	ENSG00000078328.19	16	6019094	7713338	-0.0262602	0.0176616	0.139655	18372	0.986143	No
MinorSalivaryGland	143	METTL22	ENSG00000067365.14	16	8621683	8649654	-0.00433769	0.0039689	0.2766	18372	0.986143	No
MinorSalivaryGland	143	ABAT	ENSG00000183044.11	16	8674565	8784575	0.00401772	0.00734069	0.585166	18372	0.991267	No
MinorSalivaryGland	143	TMEM186	ENSG00000184857.7	16	8780384	8797648	2.84889e-05	0.00411866	0.994492	18372	0.999711	No
MinorSalivaryGland	143	PMM2	ENSG00000140650.11	16	8788823	8848104	0.00197547	0.00563501	0.72652	18372	0.992948	No
MinorSalivaryGland	143	CARHSP1	ENSG00000153048.10	16	8852942	8869012	-0.0102982	0.00567823	0.0722143	18372	0.986143	No
MinorSalivaryGland	143	USP7	ENSG00000187555.14	16	8892094	8964514	0.000976211	0.00187757	0.60406	18372	0.991267	No
MinorSalivaryGland	143	RP11-77H9.8	ENSG00000260979.1	16	8962706	8966990	0.0630001	0.0286153	0.0295886	18372	0.986143	No
MinorSalivaryGland	143	C16orf72	ENSG00000182831.11	16	9091648	9121640	-0.000914243	0.00344198	0.790988	18372	0.995148	No
MinorSalivaryGland	143	GRIN2A	ENSG00000183454.16	16	9753404	10182754	0.0147043	0.0240953	0.542836	18372	0.988419	No
MinorSalivaryGland	143	ATF7IP2	ENSG00000166669.13	16	10326434	10483638	-0.000177388	0.00753699	0.981262	18372	0.999711	No
MinorSalivaryGland	143	LINC01290	ENSG00000260468.1	16	10514842	10528202	-0.00425925	0.0284326	0.88117	18372	0.99613	No
MinorSalivaryGland	143	EMP2	ENSG00000213853.9	16	10528422	10580698	-0.002999	0.00615443	0.626934	18372	0.992324	No
MinorSalivaryGland	143	TEKT5	ENSG00000153060.7	16	10627501	10694945	0.00100075	0.0231661	0.965614	18372	0.99907	No
MinorSalivaryGland	143	NUBP1	ENSG00000103274.10	16	10743786	10765144	0.00242841	0.00408974	0.553766	18372	0.98863	No
MinorSalivaryGland	143	TVP23A	ENSG00000166676.14	16	10760919	10818794	-0.00337428	0.00731615	0.645476	18372	0.99254	No
MinorSalivaryGland	143	CIITA	ENSG00000179583.18	16	10866222	10932281	0.00260551	0.00869812	0.765035	18372	0.994636	No
MinorSalivaryGland	143	CLEC16A	ENSG00000038532.14	16	10944488	11182189	0.00790066	0.00348908	0.0253298	18372	0.986143	No
MinorSalivaryGland	143	RP11-396B14.2	ENSG00000263033.2	16	11196177	11224969	-0.00925683	0.0115738	0.425388	18372	0.987951	No
MinorSalivaryGland	143	RMI2	ENSG00000175643.8	16	11249649	11351762	0.00996454	0.0104111	0.340421	18372	0.986143	No
MinorSalivaryGland	143	SOCS1	ENSG00000185338.4	16	11254405	11256179	-0.00945827	0.0102733	0.359056	18372	0.986143	No
MinorSalivaryGland	143	PRM2	ENSG00000122304.10	16	11275639	11276480	0.056802	0.0516875	0.273972	18372	0.986143	No
MinorSalivaryGland	143	PRM1	ENSG00000175646.3	16	11280836	11281350	0.0250346	0.0509057	0.623764	18372	0.991515	No
MinorSalivaryGland	143	CTD-3088G3.8	ENSG00000188897.8	16	11359845	11523588	-0.00598277	0.0095469	0.532055	18372	0.988293	No
MinorSalivaryGland	143	LITAF	ENSG00000189067.12	16	11547722	11636381	-0.000224504	0.00463726	0.961467	18372	0.998981	No
MinorSalivaryGland	143	SNN	ENSG00000184602.5	16	11668414	11679079	-0.000803839	0.00652293	0.902127	18372	0.997606	No
MinorSalivaryGland	143	TXNDC11	ENSG00000153066.12	16	11679160	11736233	0.00711646	0.00358892	0.0496442	18372	0.986143	No
MinorSalivaryGland	143	ZC3H7A	ENSG00000122299.11	16	11750586	11797267	-5.86245e-05	0.00273833	0.982955	18372	0.999711	No
MinorSalivaryGland	143	RP11-486I11.2	ENSG00000277369.1	16	11797468	11798275	0.0155854	0.0151591	0.305941	18372	0.986143	No
MinorSalivaryGland	143	RSL1D1	ENSG00000171490.12	16	11833850	11851585	-0.00279007	0.00396123	0.482572	18372	0.988293	No
MinorSalivaryGland	143	GSPT1	ENSG00000103342.12	16	11868128	11916082	0.00145311	0.0032411	0.654711	18372	0.99254	No
MinorSalivaryGland	143	NPIPB2	ENSG00000234719.8	16	11927373	11976643	-0.0396392	0.0444239	0.374007	18372	0.986143	No
MinorSalivaryGland	143	TNFRSF17	ENSG00000048462.10	16	11965107	11968068	-0.00603947	0.0154857	0.697219	18372	0.99254	No
MinorSalivaryGland	143	SNX29	ENSG00000048471.13	16	11976737	12574289	0.0049816	0.00584497	0.395738	18372	0.987951	No
MinorSalivaryGland	143	CPPED1	ENSG00000103381.11	16	12659799	12804017	0.00289145	0.00536381	0.590832	18372	0.991267	No
MinorSalivaryGland	143	SHISA9	ENSG00000237515.8	16	12901620	13240413	0.017952	0.0167496	0.285949	18372	0.986143	No
MinorSalivaryGland	143	ERCC4	ENSG00000175595.14	16	13920157	13952345	-0.00086202	0.00498749	0.863069	18372	0.995429	No
MinorSalivaryGland	143	LINC02185	ENSG00000262097.1	16	14009280	14016016	0.00620801	0.0139723	0.657614	18372	0.99254	No
MinorSalivaryGland	143	LINC02186	ENSG00000261856.1	16	14018880	14021077	0.0174384	0.0249123	0.485276	18372	0.988293	No
MinorSalivaryGland	143	MKL2	ENSG00000186260.16	16	14071321	14266772	0.00198689	0.00435923	0.649359	18372	0.99254	No
MinorSalivaryGland	143	CTA-276F8.1	ENSG00000276564.1	16	14150833	14153235	-0.00120233	0.0107565	0.911186	18372	0.997606	No
MinorSalivaryGland	143	MIR193BHG	ENSG00000262454.2	16	14301389	14326744	-0.0071333	0.0126554	0.574031	18372	0.991	No
MinorSalivaryGland	143	PARN	ENSG00000140694.16	16	14435701	14632728	0.00434887	0.00263419	0.101345	18372	0.986143	No
MinorSalivaryGland	143	BFAR	ENSG00000103429.10	16	14632815	14669236	-0.00091903	0.00311827	0.768709	18372	0.994636	No
MinorSalivaryGland	143	PLA2G10	ENSG00000069764.9	16	14672545	14694669	0.00797352	0.0315488	0.800901	18372	0.995148	No
MinorSalivaryGland	143	NPIPA3	ENSG00000224712.12	16	14708944	14726338	-0.00497935	0.0244905	0.839229	18372	0.995429	No
MinorSalivaryGland	143	NPIPA2	ENSG00000254852.8	16	14748066	14765413	-0.0198082	0.0145681	0.176454	18372	0.986143	No
MinorSalivaryGland	143	NOMO1	ENSG00000103512.14	16	14833681	14896160	0.00772645	0.00555819	0.16705	18372	0.986143	No
MinorSalivaryGland	143	MIR3180-1	ENSG00000258354.1	16	14909887	14911345	0.00393885	0.0291445	0.892719	18372	0.997267	No
MinorSalivaryGland	143	NPIPA1	ENSG00000183426.16	16	14937414	14952056	0.0218972	0.0126446	0.0858678	18372	0.986143	No
MinorSalivaryGland	143	PDXDC1	ENSG00000179889.18	16	14974591	15139339	0.00580561	0.00342195	0.0923475	18372	0.986143	No
MinorSalivaryGland	143	NTAN1	ENSG00000157045.8	16	15038574	15056079	-0.00246544	0.0054936	0.65439	18372	0.99254	No
MinorSalivaryGland	143	RRN3	ENSG00000085721.12	16	15060022	15094317	0.00684159	0.00351389	0.0538504	18372	0.986143	No
MinorSalivaryGland	143	NPIPA5	ENSG00000183793.13	16	15363624	15381047	-0.040359	0.0351315	0.252906	18372	0.986143	No
MinorSalivaryGland	143	MPV17L	ENSG00000156968.8	16	15395754	15413268	0.00671302	0.0169276	0.692381	18372	0.99254	No
MinorSalivaryGland	143	C16orf45	ENSG00000166780.10	16	15434295	15625015	0.00376347	0.00626026	0.548853	18372	0.988419	No
MinorSalivaryGland	143	KIAA0430	ENSG00000166783.21	16	15594386	15643166	0.000468982	0.00331263	0.887652	18372	0.99613	No
MinorSalivaryGland	143	NDE1	ENSG00000072864.14	16	15643267	15726353	0.00123786	0.00450181	0.783808	18372	0.995148	No
MinorSalivaryGland	143	CTB-193M12.5	ENSG00000280206.1	16	15701237	15702118	-0.00392349	0.00791519	0.621011	18372	0.991511	No
MinorSalivaryGland	143	MYH11	ENSG00000133392.17	16	15703172	15857033	-0.000340054	0.0114654	0.976388	18372	0.999711	No
MinorSalivaryGland	143	FOPNL	ENSG00000133393.12	16	15865720	15888625	0.000416249	0.00492729	0.932816	18372	0.998137	No
MinorSalivaryGland	143	ABCC1	ENSG00000103222.18	16	15949577	16143074	0.000303725	0.0057834	0.958204	18372	0.998981	No
MinorSalivaryGland	143	ABCC6	ENSG00000091262.15	16	16148928	16223522	-0.00768129	0.0124704	0.539077	18372	0.988293	No
MinorSalivaryGland	143	NOMO3	ENSG00000103226.17	16	16232495	16294814	0.000747716	0.0153576	0.961249	18372	0.998981	No
MinorSalivaryGland	143	AC138969.4	ENSG00000183889.12	16	16322305	16350590	-0.0142574	0.0182116	0.435228	18372	0.987951	No
MinorSalivaryGland	143	NPIPA7	ENSG00000214967.5	16	16379055	16393954	-0.0679788	0.0265058	0.0115497	18372	0.986143	No
MinorSalivaryGland	143	XYLT1	ENSG00000103489.11	16	17101769	17470881	0.0031634	0.00756452	0.67655	18372	0.99254	No
MinorSalivaryGland	143	RP11-1212A22.4	ENSG00000233024.7	16	18358086	18374952	-0.00440653	0.0198725	0.82489	18372	0.995429	No
MinorSalivaryGland	143	NOMO2	ENSG00000185164.14	16	18417325	18562211	-0.00483368	0.0076258	0.52737	18372	0.988293	No
MinorSalivaryGland	143	RPS15A	ENSG00000134419.15	16	18781295	18790383	-0.00542686	0.00427508	0.206729	18372	0.986143	No
MinorSalivaryGland	143	ARL6IP1	ENSG00000170540.14	16	18791667	18801678	-0.00631471	0.00393579	0.111226	18372	0.986143	No
MinorSalivaryGland	143	SMG1	ENSG00000157106.16	16	18804853	18926454	-0.00128843	0.00382191	0.736613	18372	0.993219	No
MinorSalivaryGland	143	TMC7	ENSG00000170537.12	16	18983934	19063804	-0.00191145	0.0104986	0.855836	18372	0.995429	No
MinorSalivaryGland	143	COQ7	ENSG00000167186.10	16	19067692	19080095	0.004568	0.00475229	0.338358	18372	0.986143	No
MinorSalivaryGland	143	RP11-626G11.6	ENSG00000278389.1	16	19111035	19111484	-0.0249556	0.0228314	0.276548	18372	0.986143	No
MinorSalivaryGland	143	ITPRIPL2	ENSG00000205730.6	16	19113932	19120708	-0.0043738	0.00617056	0.479801	18372	0.988293	No
MinorSalivaryGland	143	SYT17	ENSG00000103528.16	16	19167971	19268334	-0.00969202	0.013116	0.46137	18372	0.988293	No
MinorSalivaryGland	143	CLEC19A	ENSG00000261210.7	16	19285739	19322145	0.0322591	0.0266712	0.228825	18372	0.986143	No
MinorSalivaryGland	143	CTA-363E6.2	ENSG00000259925.1	16	19343647	19401693	0.0242751	0.0224697	0.282134	18372	0.986143	No
MinorSalivaryGland	143	TMC5	ENSG00000103534.16	16	19410496	19499113	-0.00749055	0.0116685	0.522124	18372	0.988293	No
MinorSalivaryGland	143	GDE1	ENSG00000006007.11	16	19501890	19522145	0.000665203	0.00362372	0.854659	18372	0.995429	No
MinorSalivaryGland	143	CCP110	ENSG00000103540.16	16	19523811	19553408	-0.002917	0.00513758	0.571238	18372	0.991	No
MinorSalivaryGland	143	C16orf62	ENSG00000103544.14	16	19555240	19701163	0.00283556	0.00402214	0.482174	18372	0.988293	No
MinorSalivaryGland	143	KNOP1	ENSG00000103550.13	16	19701934	19717694	0.00616121	0.00526394	0.244118	18372	0.986143	No
MinorSalivaryGland	143	IQCK	ENSG00000174628.16	16	19716456	19856690	0.00566689	0.00506827	0.265734	18372	0.986143	No
MinorSalivaryGland	143	GPRC5B	ENSG00000167191.11	16	19858468	19886167	-0.00572354	0.00771101	0.459371	18372	0.988293	No
MinorSalivaryGland	143	GP2	ENSG00000169347.16	16	20309572	20327808	-0.0443653	0.0392981	0.261155	18372	0.986143	No
MinorSalivaryGland	143	ACSM5	ENSG00000183549.10	16	20409534	20441249	-0.0255732	0.0159166	0.110726	18372	0.986143	No
MinorSalivaryGland	143	ACSM3	ENSG00000005187.11	16	20610243	20796124	0.0144644	0.00913147	0.1158	18372	0.986143	No
MinorSalivaryGland	143	ACSM1	ENSG00000166743.9	16	20623237	20698890	0.00357932	0.0142341	0.801885	18372	0.995148	No
MinorSalivaryGland	143	THUMPD1	ENSG00000066654.13	16	20702816	20742084	-0.000589979	0.00265853	0.82475	18372	0.995429	No
MinorSalivaryGland	143	ERI2	ENSG00000196678.13	16	20780193	20896381	-0.00530664	0.00512931	0.302932	18372	0.986143	No
MinorSalivaryGland	143	AC004381.6	ENSG00000005189.19	16	20806677	20849668	-0.00948791	0.00860058	0.272142	18372	0.986143	No
MinorSalivaryGland	143	DCUN1D3	ENSG00000188215.9	16	20854925	20868980	0.00433347	0.00718252	0.547415	18372	0.988419	No
MinorSalivaryGland	143	LYRM1	ENSG00000102897.9	16	20899868	20925006	-0.000658395	0.0055018	0.904944	18372	0.997606	No
MinorSalivaryGland	143	TMEM159	ENSG00000011638.10	16	21158377	21180616	-0.0107278	0.00624176	0.0882246	18372	0.986143	No
MinorSalivaryGland	143	CRYM	ENSG00000103316.10	16	21238874	21303083	-0.0168882	0.0127746	0.188657	18372	0.986143	No
MinorSalivaryGland	143	CRYM-AS1	ENSG00000189149.11	16	21300849	21318591	-0.0103764	0.0174292	0.552725	18372	0.98863	No
MinorSalivaryGland	143	NPIPB3	ENSG00000169246.16	16	21402237	21440719	-0.00714193	0.0150101	0.635069	18372	0.99254	No
MinorSalivaryGland	143	METTL9	ENSG00000197006.13	16	21597218	21657473	-0.00205587	0.00339694	0.546172	18372	0.988419	No
MinorSalivaryGland	143	IGSF6	ENSG00000140749.8	16	21639537	21652660	0.00553432	0.0108334	0.610381	18372	0.991433	No
MinorSalivaryGland	143	OTOA	ENSG00000155719.16	16	21678514	21760729	-0.00457177	0.0296758	0.877821	18372	0.99613	No
MinorSalivaryGland	143	RP11-645C24.5	ENSG00000260306.1	16	21794095	21795759	0.017819	0.0167678	0.290039	18372	0.986143	No
MinorSalivaryGland	143	NPIPB4	ENSG00000185864.16	16	21834569	21866308	-0.0144992	0.00876511	0.10068	18372	0.986143	No
MinorSalivaryGland	143	UQCRC2	ENSG00000140740.10	16	21952660	21983660	-5.27228e-05	0.00468561	0.991041	18372	0.999711	No
MinorSalivaryGland	143	PDZD9	ENSG00000155714.13	16	21983865	22001110	0.0455513	0.0281102	0.107738	18372	0.986143	No
MinorSalivaryGland	143	C16orf52	ENSG00000185716.11	16	22008209	22087534	-0.00117955	0.00409354	0.773726	18372	0.994636	No
MinorSalivaryGland	143	VWA3A	ENSG00000175267.14	16	22092540	22156966	-0.0124047	0.0149488	0.408279	18372	0.987951	No
MinorSalivaryGland	143	SDR42E2	ENSG00000183921.7	16	22165583	22191754	0.00829585	0.0210309	0.693936	18372	0.99254	No
MinorSalivaryGland	143	EEF2K	ENSG00000103319.11	16	22206282	22288390	-0.000296436	0.00362142	0.934896	18372	0.998137	No
MinorSalivaryGland	143	POLR3E	ENSG00000058600.15	16	22297375	22335103	0.00182244	0.003003	0.545072	18372	0.988419	No
MinorSalivaryGland	143	CDR2	ENSG00000140743.7	16	22345936	22433665	0.00278557	0.00451711	0.538611	18372	0.988293	No
MinorSalivaryGland	143	NPIPB5	ENSG00000243716.10	16	22504851	22536521	-0.00825108	0.00792731	0.300024	18372	0.986143	No
MinorSalivaryGland	143	CTC-591M7.1	ENSG00000283213.1	16	22806289	22813680	-0.000979735	0.0131056	0.940531	18372	0.998137	No
MinorSalivaryGland	143	HS3ST2	ENSG00000122254.6	16	22814177	22916338	-0.0166473	0.0169642	0.328394	18372	0.986143	No
MinorSalivaryGland	143	USP31	ENSG00000103404.14	16	23064174	23149270	0.00623152	0.00558349	0.266607	18372	0.986143	No
MinorSalivaryGland	143	SCNN1G	ENSG00000166828.2	16	23182715	23216883	0.00703362	0.0159611	0.660236	18372	0.99254	No
MinorSalivaryGland	143	SCNN1B	ENSG00000168447.10	16	23278231	23381299	0.0117833	0.0114584	0.305833	18372	0.986143	No
MinorSalivaryGland	143	COG7	ENSG00000168434.12	16	23388493	23445961	0.00629634	0.00267763	0.0203161	18372	0.986143	No
MinorSalivaryGland	143	CTD-2270L9.4	ENSG00000260136.5	16	23452758	23457606	0.00399908	0.0117508	0.734204	18372	0.993219	No
MinorSalivaryGland	143	GGA2	ENSG00000103365.15	16	23463542	23521995	0.00413159	0.00304753	0.177713	18372	0.986143	No
MinorSalivaryGland	143	EARS2	ENSG00000103356.15	16	23522014	23557361	0.00471381	0.00475978	0.323984	18372	0.986143	No
MinorSalivaryGland	143	UBFD1	ENSG00000103353.15	16	23557732	23574389	0.00781174	0.0040665	0.0570844	18372	0.986143	No
MinorSalivaryGland	143	NDUFAB1	ENSG00000004779.9	16	23581002	23596356	0.00717862	0.00491688	0.146883	18372	0.986143	No
MinorSalivaryGland	143	PALB2	ENSG00000083093.9	16	23603160	23641310	-0.00794119	0.00460192	0.0869678	18372	0.986143	No
MinorSalivaryGland	143	DCTN5	ENSG00000166847.9	16	23641392	23677455	0.00296954	0.00314676	0.347214	18372	0.986143	No
MinorSalivaryGland	143	PLK1	ENSG00000166851.14	16	23678822	23690325	-0.0101413	0.0103991	0.331404	18372	0.986143	No
MinorSalivaryGland	143	ERN2	ENSG00000134398.14	16	23690368	23713500	-0.0122576	0.0133984	0.362088	18372	0.986143	No
MinorSalivaryGland	143	CHP2	ENSG00000166869.2	16	23756063	23758951	0.00236697	0.017307	0.891445	18372	0.996914	No
MinorSalivaryGland	143	PRKCB	ENSG00000166501.12	16	23836001	24220611	-0.00156849	0.00964737	0.871119	18372	0.996034	No
MinorSalivaryGland	143	RBBP6	ENSG00000122257.18	16	24537693	24572863	-0.0057464	0.00326417	0.0808588	18372	0.986143	No
MinorSalivaryGland	143	TNRC6A	ENSG00000090905.18	16	24610209	24827632	0.00302156	0.00293219	0.304841	18372	0.986143	No
MinorSalivaryGland	143	SLC5A11	ENSG00000158865.12	16	24845841	24911628	0.0501333	0.0296186	0.0930998	18372	0.986143	No
MinorSalivaryGland	143	ARHGAP17	ENSG00000140750.16	16	24919385	25015666	-0.000510028	0.00293759	0.862453	18372	0.995429	No
MinorSalivaryGland	143	LINC02175	ENSG00000262155.1	16	25066937	25068943	0.00198411	0.0154103	0.897767	18372	0.997606	No
MinorSalivaryGland	143	LCMT1-AS1	ENSG00000260448.5	16	25085592	25111555	0.0106908	0.0160751	0.507281	18372	0.988293	No
MinorSalivaryGland	143	LCMT1	ENSG00000205629.11	16	25111729	25178231	-0.00724495	0.00386191	0.0630643	18372	0.986143	No
MinorSalivaryGland	143	AQP8	ENSG00000103375.10	16	25215731	25228940	0.00352907	0.0259649	0.892113	18372	0.997256	No
MinorSalivaryGland	143	ZKSCAN2	ENSG00000155592.15	16	25236001	25257931	0.00451849	0.00581355	0.438538	18372	0.987951	No
MinorSalivaryGland	143	CTD-2547G23.4	ENSG00000274925.1	16	25257952	25261066	-0.00533839	0.00688119	0.439384	18372	0.987951	No
MinorSalivaryGland	143	HS3ST4	ENSG00000182601.6	16	25692026	26137688	0.0164674	0.0348869	0.637761	18372	0.99254	No
MinorSalivaryGland	143	KDM8	ENSG00000155666.11	16	27203495	27221768	-0.00167051	0.00518176	0.74772	18372	0.994254	No
MinorSalivaryGland	143	NSMCE1	ENSG00000169189.16	16	27224991	27268794	0.00169114	0.00408662	0.679736	18372	0.99254	No
MinorSalivaryGland	143	IL4R	ENSG00000077238.13	16	27314102	27364778	-0.00253001	0.00647385	0.696629	18372	0.99254	No
MinorSalivaryGland	143	IL21R	ENSG00000103522.15	16	27402162	27452042	0.00111435	0.0154231	0.942521	18372	0.998137	No
MinorSalivaryGland	143	GTF3C1	ENSG00000077235.17	16	27459555	27549913	0.00373348	0.00352777	0.292022	18372	0.986143	No
MinorSalivaryGland	143	KIAA0556	ENSG00000047578.12	16	27550152	27780369	-0.00301269	0.00426008	0.480808	18372	0.988293	No
MinorSalivaryGland	143	XPO6	ENSG00000169180.11	16	28097979	28211920	0.000668783	0.00384779	0.862306	18372	0.995429	No
MinorSalivaryGland	143	RP11-57A19.7	ENSG00000283662.1	16	28258686	28292173	-0.00342962	0.0296539	0.908118	18372	0.997606	No
MinorSalivaryGland	143	RP11-57A19.2	ENSG00000246465.1	16	28284885	28287067	-0.00185007	0.0244652	0.939846	18372	0.998137	No
MinorSalivaryGland	143	SBK1	ENSG00000188322.4	16	28292519	28323849	-0.00103025	0.0086379	0.905259	18372	0.997606	No
MinorSalivaryGland	143	NPIPB6	ENSG00000198156.10	16	28342555	28363508	-0.0077918	0.0184932	0.674259	18372	0.99254	No
MinorSalivaryGland	143	EIF3CL	ENSG00000205609.12	16	28379579	28403879	0.00481621	0.0163157	0.768355	18372	0.994636	No
MinorSalivaryGland	143	NPIPB7	ENSG00000233232.6	16	28456372	28471175	-0.00419881	0.0198474	0.832811	18372	0.995429	No
MinorSalivaryGland	143	CLN3	ENSG00000188603.18	16	28474111	28495098	0.000650587	0.00398136	0.87047	18372	0.996034	No
MinorSalivaryGland	143	APOBR	ENSG00000184730.10	16	28495576	28498970	0.00730422	0.00896559	0.416847	18372	0.987951	No
MinorSalivaryGland	143	NUPR1	ENSG00000176046.8	16	28532708	28539174	-0.0112726	0.00893457	0.209491	18372	0.986143	No
MinorSalivaryGland	143	SGF29	ENSG00000176476.8	16	28581055	28591790	-0.00548898	0.00470471	0.245626	18372	0.986143	No
MinorSalivaryGland	143	SULT1A2	ENSG00000197165.10	16	28591943	28597109	2.04217e-06	0.015704	0.999896	18372	0.999896	No
MinorSalivaryGland	143	SULT1A1	ENSG00000196502.11	16	28605196	28623625	-0.00634611	0.0101702	0.533808	18372	0.988293	No
MinorSalivaryGland	143	EIF3C	ENSG00000184110.14	16	28688558	28735730	-0.00662604	0.00887456	0.456733	18372	0.988293	No
MinorSalivaryGland	143	NPIPB9	ENSG00000196993.8	16	28751787	28772807	0.0313027	0.0262388	0.235207	18372	0.986143	No
MinorSalivaryGland	143	RP11-1348G14.4	ENSG00000251417.2	16	28802743	28817828	-0.0131359	0.00962746	0.174966	18372	0.986143	No
MinorSalivaryGland	143	ATXN2L	ENSG00000168488.18	16	28824138	28837237	0.00402928	0.00295439	0.175153	18372	0.986143	No
MinorSalivaryGland	143	TUFM	ENSG00000178952.10	16	28842411	28846408	0.00481822	0.00337207	0.15562	18372	0.986143	No
MinorSalivaryGland	143	SH2B1	ENSG00000178188.14	16	28846600	28874212	0.00126196	0.0032859	0.701613	18372	0.99254	No
MinorSalivaryGland	143	ATP2A1	ENSG00000196296.13	16	28878405	28904420	-0.00298326	0.0174089	0.864223	18372	0.995429	No
MinorSalivaryGland	143	RABEP2	ENSG00000177548.12	16	28904510	28936511	0.00355224	0.00385969	0.359225	18372	0.986143	No
MinorSalivaryGland	143	CD19	ENSG00000177455.12	16	28931939	28939346	0.0347078	0.0192901	0.0744703	18372	0.986143	No
MinorSalivaryGland	143	NFATC2IP	ENSG00000176953.12	16	28950807	28967097	0.000913732	0.00268871	0.734566	18372	0.993219	No
MinorSalivaryGland	143	SPNS1	ENSG00000169682.17	16	28975089	28984548	-0.00363297	0.00463247	0.434432	18372	0.987951	No
MinorSalivaryGland	143	LAT	ENSG00000213658.11	16	28984826	28990783	-0.00152679	0.0078656	0.846416	18372	0.995429	No
MinorSalivaryGland	143	RP11-426C22.5	ENSG00000260517.2	16	29139661	29217860	0.0257733	0.0152525	0.0936452	18372	0.986143	No
MinorSalivaryGland	143	RP11-426C22.4	ENSG00000259807.1	16	29217170	29220031	0.00536173	0.0150576	0.722401	18372	0.992948	No
MinorSalivaryGland	143	RP11-426C22.8	ENSG00000277999.1	16	29272220	29272772	0.0544051	0.02778	0.0524808	18372	0.986143	No
MinorSalivaryGland	143	NPIPB11	ENSG00000254206.5	16	29381354	29404029	-0.00920419	0.0171462	0.592387	18372	0.991267	No
MinorSalivaryGland	143	BOLA2	ENSG00000183336.8	16	29453593	29454964	0.0104192	0.0114561	0.364899	18372	0.986143	No
MinorSalivaryGland	143	SLX1B	ENSG00000181625.17	16	29455105	29458219	-0.00395109	0.0230949	0.864446	18372	0.995429	No
MinorSalivaryGland	143	SULT1A4	ENSG00000213648.10	16	29459889	29464966	0.0134173	0.0150004	0.372851	18372	0.986143	No
MinorSalivaryGland	143	NPIPB12	ENSG00000169203.16	16	29483642	29505999	0.00225877	0.010693	0.833057	18372	0.995429	No
MinorSalivaryGland	143	SPN	ENSG00000197471.11	16	29662979	29670876	0.000600545	0.00936415	0.948971	18372	0.998981	No
MinorSalivaryGland	143	QPRT	ENSG00000103485.17	16	29679008	29698699	-0.0152247	0.010373	0.144773	18372	0.986143	No
MinorSalivaryGland	143	C16orf54	ENSG00000185905.3	16	29742463	29746006	0.00355227	0.012141	0.770341	18372	0.994636	No
MinorSalivaryGland	143	KIF22	ENSG00000079616.12	16	29790719	29805385	0.00200046	0.00555011	0.71915	18372	0.992911	No
MinorSalivaryGland	143	MAZ	ENSG00000103495.13	16	29806106	29809771	-0.00434193	0.00535284	0.418874	18372	0.987951	No
MinorSalivaryGland	143	PRRT2	ENSG00000167371.17	16	29811986	29815892	-0.00838282	0.00827257	0.312926	18372	0.986143	No
MinorSalivaryGland	143	PAGR1	ENSG00000280789.1	16	29815952	29820117	0.0016671	0.00397271	0.675494	18372	0.99254	No
MinorSalivaryGland	143	MVP	ENSG00000013364.18	16	29820394	29848039	-0.0036528	0.00442428	0.410641	18372	0.987951	No
MinorSalivaryGland	143	CDIPT	ENSG00000103502.13	16	29858357	29863736	-0.00128929	0.00298537	0.666604	18372	0.99254	No
MinorSalivaryGland	143	SEZ6L2	ENSG00000174938.14	16	29871159	29899547	0.000351729	0.00906935	0.969128	18372	0.999316	No
MinorSalivaryGland	143	ASPHD1	ENSG00000174939.10	16	29900375	29906127	-0.00902597	0.0119156	0.450228	18372	0.988293	No
MinorSalivaryGland	143	KCTD13	ENSG00000174943.9	16	29905012	29926835	-0.00569896	0.00401911	0.158771	18372	0.986143	No
MinorSalivaryGland	143	TMEM219	ENSG00000149932.16	16	29940885	29973052	0.000851296	0.00345097	0.805571	18372	0.995429	No
MinorSalivaryGland	143	TAOK2	ENSG00000149930.17	16	29973641	29992261	0.00308356	0.00360974	0.394664	18372	0.987806	No
MinorSalivaryGland	143	HIRIP3	ENSG00000149929.15	16	29992321	29996436	0.00273237	0.00512154	0.594662	18372	0.991267	No
MinorSalivaryGland	143	INO80E	ENSG00000169592.14	16	29995294	30005508	-0.00484724	0.00561343	0.389567	18372	0.987622	No
MinorSalivaryGland	143	DOC2A	ENSG00000149927.17	16	30005794	30023270	0.0219094	0.0174035	0.210488	18372	0.986143	No
MinorSalivaryGland	143	FAM57B	ENSG00000149926.13	16	30024703	30052978	-0.0121958	0.0221717	0.583292	18372	0.991267	No
MinorSalivaryGland	143	ALDOA	ENSG00000149925.17	16	30053090	30070420	-0.000359378	0.0076262	0.962492	18372	0.999024	No
MinorSalivaryGland	143	PPP4C	ENSG00000149923.13	16	30075978	30085377	-0.00257394	0.0029043	0.377241	18372	0.986292	No
MinorSalivaryGland	143	TBX6	ENSG00000149922.10	16	30085793	30091887	-0.00524153	0.0105309	0.619578	18372	0.991511	No
MinorSalivaryGland	143	YPEL3	ENSG00000090238.11	16	30092314	30096244	-0.0099905	0.00749368	0.184974	18372	0.986143	No
MinorSalivaryGland	143	GDPD3	ENSG00000102886.14	16	30104810	30113856	0.00207765	0.00794141	0.794057	18372	0.995148	No
MinorSalivaryGland	143	MAPK3	ENSG00000102882.11	16	30114105	30123506	-0.0057343	0.00411414	0.165932	18372	0.986143	No
MinorSalivaryGland	143	CORO1A	ENSG00000102879.15	16	30182827	30189076	0.000420679	0.00764938	0.956233	18372	0.998981	No
MinorSalivaryGland	143	BOLA2B	ENSG00000169627.7	16	30192934	30194306	-0.0232844	0.017115	0.176212	18372	0.986143	No
MinorSalivaryGland	143	SLX1A	ENSG00000132207.17	16	30194740	30197561	-0.00507847	0.01247	0.684541	18372	0.99254	No
MinorSalivaryGland	143	SULT1A3	ENSG00000261052.5	16	30199231	30204310	0.0193311	0.0128217	0.134241	18372	0.986143	No
MinorSalivaryGland	143	RP11-347C12.3	ENSG00000258130.7	16	30204316	30209071	0.0118324	0.0157112	0.452842	18372	0.988293	No
MinorSalivaryGland	143	NPIPB13	ENSG00000198064.13	16	30222937	30254510	0.0179138	0.0124152	0.151634	18372	0.986143	No
MinorSalivaryGland	143	CD2BP2	ENSG00000169217.8	16	30350766	30355361	0.00219863	0.00245263	0.371801	18372	0.986143	No
MinorSalivaryGland	143	RP11-347C12.10	ENSG00000260219.2	16	30355441	30357101	0.00226522	0.00805734	0.779085	18372	0.995033	No
MinorSalivaryGland	143	TBC1D10B	ENSG00000169221.13	16	30357105	30370264	0.00331858	0.0035877	0.356814	18372	0.986143	No
MinorSalivaryGland	143	MYLPF	ENSG00000180209.11	16	30370934	30377991	-0.0186296	0.0184262	0.314015	18372	0.986143	No
MinorSalivaryGland	143	ZNF48	ENSG00000180035.12	16	30378106	30400108	0.00709645	0.0047378	0.13678	18372	0.986143	No
MinorSalivaryGland	143	SEPT1	ENSG00000180096.11	16	30378210	30395991	-0.00881349	0.00677291	0.195633	18372	0.986143	No
MinorSalivaryGland	143	ZNF771	ENSG00000179965.11	16	30407297	30431108	-0.00335109	0.00832046	0.687841	18372	0.99254	No
MinorSalivaryGland	143	DCTPP1	ENSG00000179958.8	16	30423619	30424533	0.00621119	0.00397573	0.120834	18372	0.986143	No
MinorSalivaryGland	143	SEPHS2	ENSG00000179918.18	16	30443631	30446181	0.00176439	0.00367773	0.632271	18372	0.992324	No
MinorSalivaryGland	143	ITGAL	ENSG00000005844.17	16	30472658	30523185	8.9524e-05	0.00965648	0.992618	18372	0.999711	No
MinorSalivaryGland	143	ZNF768	ENSG00000169957.9	16	30524001	30526821	0.000573811	0.00377252	0.879359	18372	0.99613	No
MinorSalivaryGland	143	ZNF747	ENSG00000169955.7	16	30530367	30534751	0.00506473	0.00380989	0.186228	18372	0.986143	No
MinorSalivaryGland	143	ZNF764	ENSG00000169951.9	16	30553764	30558498	0.00631477	0.00477286	0.188311	18372	0.986143	No
MinorSalivaryGland	143	ZNF688	ENSG00000229809.8	16	30569346	30572734	0.00646343	0.00434677	0.139629	18372	0.986143	No
MinorSalivaryGland	143	ZNF785	ENSG00000197162.9	16	30573740	30585771	-0.000223364	0.0045827	0.961206	18372	0.998981	No
MinorSalivaryGland	143	ZNF689	ENSG00000156853.12	16	30602558	30624012	0.00757343	0.00429607	0.0804463	18372	0.986143	No
MinorSalivaryGland	143	PRR14	ENSG00000156858.11	16	30650729	30656440	0.00111205	0.00270543	0.681768	18372	0.99254	No
MinorSalivaryGland	143	FBRS	ENSG00000156860.15	16	30658431	30670814	0.000303882	0.00332964	0.927432	18372	0.998137	No
MinorSalivaryGland	143	SRCAP	ENSG00000080603.16	16	30699141	30741409	0.00343856	0.00445667	0.441883	18372	0.987951	No
MinorSalivaryGland	143	TMEM265	ENSG00000281991.1	16	30741741	30744281	-0.0167377	0.00574617	0.00426644	18372	0.986143	No
MinorSalivaryGland	143	PHKG2	ENSG00000156873.15	16	30748270	30761176	0.0033209	0.00366861	0.367147	18372	0.986143	No
MinorSalivaryGland	143	CCDC189	ENSG00000196118.11	16	30761198	30762710	0.0159988	0.00842244	0.059874	18372	0.986143	No
MinorSalivaryGland	143	RNF40	ENSG00000103549.21	16	30763118	30776307	0.00326644	0.00351585	0.354707	18372	0.986143	No
MinorSalivaryGland	143	ZNF629	ENSG00000102870.5	16	30778449	30787202	-8.44972e-05	0.00452356	0.985128	18372	0.999711	No
MinorSalivaryGland	143	RP11-2C24.7	ENSG00000274678.1	16	30821513	30821884	0.0047644	0.0252536	0.850674	18372	0.995429	No
MinorSalivaryGland	143	BCL7C	ENSG00000099385.11	16	30833626	30894547	0.000479211	0.00318829	0.880776	18372	0.99613	No
MinorSalivaryGland	143	CTF1	ENSG00000150281.6	16	30896607	30903560	-0.0009739	0.00680954	0.886512	18372	0.99613	No
MinorSalivaryGland	143	FBXL19	ENSG00000099364.16	16	30924097	30948783	-0.000422918	0.00418752	0.919722	18372	0.998137	No
MinorSalivaryGland	143	ORAI3	ENSG00000175938.6	16	30949066	30956461	-0.00254422	0.00449606	0.572525	18372	0.991	No
MinorSalivaryGland	143	RP11-1072A3.4	ENSG00000275263.1	16	30956872	30957199	0.01841	0.0244543	0.453013	18372	0.988293	No
MinorSalivaryGland	143	SETD1A	ENSG00000099381.17	16	30957294	30984629	-4.38084e-06	0.0039284	0.999112	18372	0.999711	No
MinorSalivaryGland	143	HSD3B7	ENSG00000099377.13	16	30988271	30989152	-0.00856648	0.00652308	0.191581	18372	0.986143	No
MinorSalivaryGland	143	STX1B	ENSG00000099365.10	16	30989256	31010661	-0.0189597	0.00759439	0.0138865	18372	0.986143	No
MinorSalivaryGland	143	STX4	ENSG00000103496.14	16	31032889	31042975	-0.00705193	0.00283389	0.0141909	18372	0.986143	No
MinorSalivaryGland	143	RP11-196G11.2	ENSG00000260911.2	16	31043150	31049868	-0.00942809	0.0145277	0.517584	18372	0.988293	No
MinorSalivaryGland	143	RP11-196G11.6	ENSG00000232748.3	16	31056460	31062803	-0.0318551	0.0160423	0.0493288	18372	0.986143	No
MinorSalivaryGland	143	ZNF668	ENSG00000167394.12	16	31063813	31074320	0.0066347	0.00525988	0.209598	18372	0.986143	No
MinorSalivaryGland	143	ZNF646	ENSG00000167395.10	16	31074422	31084118	0.00497762	0.00423333	0.241977	18372	0.986143	No
MinorSalivaryGland	143	PRSS53	ENSG00000151006.7	16	31084197	31088963	-0.0016392	0.0055033	0.766322	18372	0.994636	No
MinorSalivaryGland	143	VKORC1	ENSG00000167397.14	16	31090842	31095980	0.000755731	0.00397212	0.849425	18372	0.995429	No
MinorSalivaryGland	143	BCKDK	ENSG00000103507.13	16	31106107	31112791	-0.000717569	0.00539453	0.8944	18372	0.997446	No
MinorSalivaryGland	143	KAT8	ENSG00000103510.19	16	31115754	31131393	-0.00134024	0.0033469	0.689536	18372	0.99254	No
MinorSalivaryGland	143	PRSS8	ENSG00000052344.15	16	31131605	31135762	-0.00535714	0.00813775	0.511591	18372	0.988293	No
MinorSalivaryGland	143	PRSS36	ENSG00000178226.10	16	31138925	31150094	-0.00753215	0.00850181	0.377403	18372	0.986345	No
MinorSalivaryGland	143	FUS	ENSG00000089280.18	16	31180110	31194871	0.00189843	0.0055805	0.734303	18372	0.993219	No
MinorSalivaryGland	143	PYCARD	ENSG00000103490.13	16	31201485	31202459	-0.00722833	0.00528529	0.173962	18372	0.986143	No
MinorSalivaryGland	143	TRIM72	ENSG00000177238.13	16	31214021	31231537	-0.00639794	0.0119759	0.594158	18372	0.991267	No
MinorSalivaryGland	143	ITGAM	ENSG00000169896.16	16	31259990	31332892	-0.00491629	0.00891233	0.58222	18372	0.991267	No
MinorSalivaryGland	143	ITGAX	ENSG00000140678.16	16	31355134	31382997	-0.00894522	0.0119122	0.454153	18372	0.988293	No
MinorSalivaryGland	143	ITGAD	ENSG00000156886.11	16	31393312	31426505	0.0205042	0.0292119	0.484082	18372	0.988293	No
MinorSalivaryGland	143	COX6A2	ENSG00000156885.5	16	31427731	31428151	-0.00683808	0.02002	0.733272	18372	0.993219	No
MinorSalivaryGland	143	ZNF843	ENSG00000176723.9	16	31432593	31443160	0.0032577	0.00914986	0.722432	18372	0.992948	No
MinorSalivaryGland	143	RP11-452L6.1	ENSG00000261474.1	16	31449535	31453493	0.0062566	0.008619	0.469297	18372	0.988293	No
MinorSalivaryGland	143	ARMC5	ENSG00000140691.16	16	31459737	31467166	0.00233747	0.00559822	0.677025	18372	0.99254	No
MinorSalivaryGland	143	TGFB1I1	ENSG00000140682.18	16	31472109	31477960	-0.00356355	0.00695527	0.609339	18372	0.991433	No
MinorSalivaryGland	143	SLC5A2	ENSG00000140675.12	16	31483002	31489338	-0.0314	0.022037	0.156767	18372	0.986143	No
MinorSalivaryGland	143	C16orf58	ENSG00000140688.16	16	31489471	31509309	0.00660132	0.00384238	0.0883492	18372	0.986143	No
MinorSalivaryGland	143	CTD-2358C21.5	ENSG00000276867.1	16	31704728	31705260	0.014524	0.0299472	0.628562	18372	0.992324	No
MinorSalivaryGland	143	ZNF720	ENSG00000197302.10	16	31713229	31794869	-0.000421701	0.0034933	0.904115	18372	0.997606	No
MinorSalivaryGland	143	ZNF267	ENSG00000185947.14	16	31873758	31917357	-0.0127449	0.00542895	0.020519	18372	0.986143	No
MinorSalivaryGland	143	IGHV3OR16-9	ENSG00000270472.2	16	32066065	32066358	0.0375449	0.0164744	0.0244208	18372	0.986143	No
MinorSalivaryGland	143	TP53TG3D	ENSG00000205456.11	16	32252719	32255922	0.0432761	0.0391327	0.270973	18372	0.986143	No
MinorSalivaryGland	143	IGHV3OR16-10	ENSG00000233732.5	16	32995048	32995505	0.00707445	0.0190181	0.710555	18372	0.99254	No
MinorSalivaryGland	143	IGHV3OR16-8	ENSG00000271130.1	16	33009175	33009620	0.0344297	0.0169285	0.0441556	18372	0.986143	No
MinorSalivaryGland	143	IGHV3OR16-12	ENSG00000270467.1	16	33802764	33803217	0.0425852	0.0189399	0.0263582	18372	0.986143	No
MinorSalivaryGland	143	IGHV3OR16-13	ENSG00000271178.1	16	33827214	33827661	-0.0236274	0.0240277	0.327403	18372	0.986143	No
MinorSalivaryGland	143	RP11-812E19.9	ENSG00000259680.5	16	33844784	33845229	0.0457384	0.0215469	0.0358135	18372	0.986143	No
MinorSalivaryGland	143	SHCBP1	ENSG00000171241.8	16	46580554	46621626	0.00964213	0.013842	0.487398	18372	0.988293	No
MinorSalivaryGland	143	RP11-46D6.1	ENSG00000261512.2	16	46622861	46624451	0.00776116	0.0116491	0.506523	18372	0.988293	No
MinorSalivaryGland	143	VPS35	ENSG00000069329.16	16	46656132	46689194	0.00328995	0.00299733	0.274547	18372	0.986143	No
MinorSalivaryGland	143	ORC6	ENSG00000091651.8	16	46689643	46698394	0.00823055	0.0110131	0.456305	18372	0.988293	No
MinorSalivaryGland	143	MYLK3	ENSG00000140795.12	16	46703369	46763246	-0.00545222	0.021305	0.798453	18372	0.995148	No
MinorSalivaryGland	143	C16orf87	ENSG00000155330.9	16	46796607	46831411	0.00458631	0.00604901	0.44981	18372	0.988293	No
MinorSalivaryGland	143	GPT2	ENSG00000166123.13	16	46884378	46931297	0.0114035	0.0087992	0.197451	18372	0.986143	No
MinorSalivaryGland	143	DNAJA2	ENSG00000069345.11	16	46955362	46973788	0.000185927	0.00275733	0.946351	18372	0.998137	No
MinorSalivaryGland	143	NETO2	ENSG00000171208.9	16	47077703	47143997	-0.00175586	0.00918909	0.848782	18372	0.995429	No
MinorSalivaryGland	143	ITFG1	ENSG00000129636.12	16	47154387	47464149	-0.000125881	0.00296606	0.966218	18372	0.999257	No
MinorSalivaryGland	143	PHKB	ENSG00000102893.15	16	47461275	47701523	0.00616705	0.00392432	0.11868	18372	0.986143	No
MinorSalivaryGland	143	LONP2	ENSG00000102910.13	16	48244296	48357349	0.00628596	0.0031948	0.0514066	18372	0.986143	No
MinorSalivaryGland	143	SIAH1	ENSG00000196470.11	16	48360531	48448402	-0.00473441	0.00471211	0.317031	18372	0.986143	No
MinorSalivaryGland	143	N4BP1	ENSG00000102921.7	16	48538726	48610209	-0.00191423	0.00327498	0.559972	18372	0.98863	No
MinorSalivaryGland	143	RP11-42I10.1	ENSG00000260086.2	16	48623436	48744921	-0.0045685	0.0206147	0.824988	18372	0.995429	No
MinorSalivaryGland	143	CBLN1	ENSG00000102924.11	16	49277917	49281831	0.00310521	0.0196846	0.874918	18372	0.996034	No
MinorSalivaryGland	143	ZNF423	ENSG00000102935.11	16	49487524	49857919	-0.00198897	0.00633723	0.754171	18372	0.994254	No
MinorSalivaryGland	143	CNEP1R1	ENSG00000205423.11	16	50024410	50037088	-0.00658341	0.00457957	0.15314	18372	0.986143	No
MinorSalivaryGland	143	HEATR3	ENSG00000155393.12	16	50065941	50106387	0.00988129	0.00557223	0.078693	18372	0.986143	No
MinorSalivaryGland	143	PAPD5	ENSG00000121274.12	16	50152918	50235310	-0.000480219	0.00416128	0.908318	18372	0.997606	No
MinorSalivaryGland	143	ADCY7	ENSG00000121281.12	16	50246137	50313036	-0.00848922	0.00880575	0.336942	18372	0.986143	No
MinorSalivaryGland	143	BRD7	ENSG00000166164.15	16	50313487	50368934	-0.00387372	0.00276979	0.164503	18372	0.986143	No
MinorSalivaryGland	143	NKD1	ENSG00000140807.6	16	50548330	50649249	0.00431568	0.00952827	0.651407	18372	0.99254	No
MinorSalivaryGland	143	SNX20	ENSG00000167208.14	16	50671640	50681353	0.00811276	0.00945929	0.392781	18372	0.987666	No
MinorSalivaryGland	143	NOD2	ENSG00000167207.11	16	50693603	50733077	-0.00363936	0.00859672	0.672797	18372	0.99254	No
MinorSalivaryGland	143	CYLD	ENSG00000083799.17	16	50742050	50801935	-0.00577846	0.0033772	0.0896398	18372	0.986143	No
MinorSalivaryGland	143	SALL1	ENSG00000103449.11	16	51135975	51151367	0.00608359	0.0135569	0.654419	18372	0.99254	No
MinorSalivaryGland	143	TOX3	ENSG00000103460.16	16	52438005	52547802	-0.00480261	0.00868717	0.581394	18372	0.991267	No
MinorSalivaryGland	143	CASC16	ENSG00000249231.7	16	52552090	52652105	0.0364904	0.0264795	0.170727	18372	0.986143	No
MinorSalivaryGland	143	RP11-467J12.4	ENSG00000277639.2	16	53035690	53052873	-4.76723e-05	0.0151048	0.997487	18372	0.999711	No
MinorSalivaryGland	143	CHD9	ENSG00000177200.16	16	53055033	53329150	0.00121947	0.00323265	0.70666	18372	0.99254	No
MinorSalivaryGland	143	RP11-44F14.2	ENSG00000261804.1	16	53373493	53384745	-0.00113074	0.017269	0.947901	18372	0.998901	No
MinorSalivaryGland	143	RP11-44F14.8	ENSG00000262714.1	16	53386944	53389085	0.000146767	0.0117179	0.990027	18372	0.999711	No
MinorSalivaryGland	143	RBL2	ENSG00000103479.15	16	53433977	53491039	0.00077351	0.00423353	0.855331	18372	0.995429	No
MinorSalivaryGland	143	AKTIP	ENSG00000166971.16	16	53491650	53504411	-0.0012942	0.00453287	0.775738	18372	0.994636	No
MinorSalivaryGland	143	RPGRIP1L	ENSG00000103494.12	16	53597683	53703938	0.00676533	0.00675405	0.318503	18372	0.986143	No
MinorSalivaryGland	143	FTO	ENSG00000140718.20	16	53701692	54158512	0.00560605	0.00298993	0.0632067	18372	0.986143	No
MinorSalivaryGland	143	IRX3	ENSG00000177508.11	16	54283304	54286763	0.00770339	0.00845794	0.364218	18372	0.986143	No
MinorSalivaryGland	143	RP11-434E6.4	ENSG00000277559.1	16	54290965	54292422	2.58512e-06	0.0079728	0.999742	18372	0.999887	No
MinorSalivaryGland	143	CRNDE	ENSG00000245694.9	16	54845189	54929189	-0.0023268	0.0044266	0.6001	18372	0.991267	No
MinorSalivaryGland	143	IRX5	ENSG00000176842.14	16	54930862	54934485	0.0160985	0.0081351	0.050099	18372	0.986143	No
MinorSalivaryGland	143	CTD-3032H12.2	ENSG00000259711.1	16	54934913	54954665	-0.0179861	0.0236657	0.44873	18372	0.988034	No
MinorSalivaryGland	143	CTD-3032H12.1	ENSG00000259725.1	16	54937786	54938671	0.0513351	0.0301519	0.0912201	18372	0.986143	No
MinorSalivaryGland	143	IRX6	ENSG00000159387.7	16	55323760	55330760	-0.0228362	0.0137893	0.100297	18372	0.986143	No
MinorSalivaryGland	143	MMP2	ENSG00000087245.12	16	55389700	55506691	-0.00998349	0.0113773	0.381958	18372	0.987622	No
MinorSalivaryGland	143	RP11-212I21.2	ENSG00000260135.6	16	55426797	55462297	0.0745659	0.0391454	0.0591738	18372	0.986143	No
MinorSalivaryGland	143	LPCAT2	ENSG00000087253.12	16	55508998	55586670	0.00265138	0.00428086	0.536845	18372	0.988293	No
MinorSalivaryGland	143	RP11-212I21.4	ENSG00000261997.1	16	55538200	55541837	0.00167816	0.00949921	0.860068	18372	0.995429	No
MinorSalivaryGland	143	CAPNS2	ENSG00000256812.1	16	55566672	55567687	0.000448974	0.0194374	0.98161	18372	0.999711	No
MinorSalivaryGland	143	SLC6A2	ENSG00000103546.18	16	55655604	55703791	0.000358026	0.0233819	0.987808	18372	0.999711	No
MinorSalivaryGland	143	CES1	ENSG00000198848.12	16	55802851	55833337	0.0135979	0.0309103	0.660784	18372	0.99254	No
MinorSalivaryGland	143	CES5A	ENSG00000159398.15	16	55846154	55956031	0.0355665	0.0296864	0.23323	18372	0.986143	No
MinorSalivaryGland	143	RP11-461O7.1	ENSG00000246379.6	16	56092987	56191094	0.0412149	0.0207357	0.0491112	18372	0.986143	No
MinorSalivaryGland	143	GNAO1	ENSG00000087258.14	16	56191347	56357457	0.0345846	0.0157249	0.0297535	18372	0.986143	No
MinorSalivaryGland	143	AMFR	ENSG00000159461.14	16	56361452	56425538	0.00114077	0.00420878	0.786817	18372	0.995148	No
MinorSalivaryGland	143	NUDT21	ENSG00000167005.13	16	56429133	56452199	-0.00226786	0.00270656	0.403732	18372	0.987951	No
MinorSalivaryGland	143	OGFOD1	ENSG00000087263.16	16	56451490	56479100	0.0070144	0.00436734	0.110858	18372	0.986143	No
MinorSalivaryGland	143	BBS2	ENSG00000125124.11	16	56466836	56520283	0.00405542	0.0048248	0.402265	18372	0.987951	No
MinorSalivaryGland	143	MT3	ENSG00000087250.8	16	56589074	56591088	0.0142425	0.0183553	0.439302	18372	0.987951	No
MinorSalivaryGland	143	MT2A	ENSG00000125148.6	16	56608199	56609497	-0.00279472	0.0113679	0.80622	18372	0.995429	No
MinorSalivaryGland	143	MT1E	ENSG00000169715.14	16	56625475	56627112	0.000198386	0.0132933	0.988118	18372	0.999711	No
MinorSalivaryGland	143	MT1M	ENSG00000205364.3	16	56632233	56633986	-0.0125153	0.0173758	0.472745	18372	0.988293	No
MinorSalivaryGland	143	MT1A	ENSG00000205362.11	16	56638666	56640087	-0.0185522	0.0230147	0.421766	18372	0.987951	No
MinorSalivaryGland	143	MT1F	ENSG00000198417.6	16	56657694	56660698	0.00240254	0.00965296	0.803867	18372	0.995429	No
MinorSalivaryGland	143	MT1G	ENSG00000125144.13	16	56666731	56668065	0.0302785	0.0204962	0.1422	18372	0.986143	No
MinorSalivaryGland	143	MT1H	ENSG00000205358.3	16	56669814	56671129	0.0143662	0.0318619	0.652875	18372	0.99254	No
MinorSalivaryGland	143	MT1X	ENSG00000187193.8	16	56682424	56684196	0.0134673	0.0121654	0.270481	18372	0.986143	No
MinorSalivaryGland	143	NUP93	ENSG00000102900.12	16	56730105	56850286	0.00559097	0.0039843	0.163103	18372	0.986143	No
MinorSalivaryGland	143	SLC12A3	ENSG00000070915.9	16	56865207	56915850	0.0294079	0.0231547	0.206501	18372	0.986143	No
MinorSalivaryGland	143	HERPUD1	ENSG00000051108.14	16	56932048	56944863	0.00545197	0.0070728	0.442307	18372	0.987951	No
MinorSalivaryGland	143	CETP	ENSG00000087237.10	16	56961850	56983845	-0.0152414	0.0231339	0.511254	18372	0.988293	No
MinorSalivaryGland	143	NLRC5	ENSG00000140853.15	16	56989485	57083531	-0.000136742	0.00860693	0.98735	18372	0.999711	No
MinorSalivaryGland	143	CPNE2	ENSG00000140848.16	16	57092537	57148367	-0.00445181	0.00453179	0.327887	18372	0.986143	No
MinorSalivaryGland	143	FAM192A	ENSG00000172775.16	16	57152466	57186116	-0.00166221	0.00263428	0.529235	18372	0.988293	No
MinorSalivaryGland	143	RSPRY1	ENSG00000159579.13	16	57186137	57240475	0.00133487	0.00248706	0.592442	18372	0.991267	No
MinorSalivaryGland	143	ARL2BP	ENSG00000102931.7	16	57245098	57248643	0.00412481	0.0106328	0.698748	18372	0.99254	No
MinorSalivaryGland	143	PLLP	ENSG00000102934.9	16	57249039	57284687	0.00527945	0.006855	0.442706	18372	0.987951	No
MinorSalivaryGland	143	CCL22	ENSG00000102962.4	16	57358772	57366190	0.0112404	0.0159883	0.483382	18372	0.988293	No
MinorSalivaryGland	143	CX3CL1	ENSG00000006210.6	16	57372458	57385048	0.00555209	0.0108548	0.609944	18372	0.991433	No
MinorSalivaryGland	143	CCL17	ENSG00000102970.10	16	57404767	57416062	0.0169234	0.017905	0.346453	18372	0.986143	No
MinorSalivaryGland	143	CIAPIN1	ENSG00000005194.14	16	57428169	57447436	0.00270317	0.0032027	0.400318	18372	0.987951	No
MinorSalivaryGland	143	COQ9	ENSG00000088682.13	16	57447529	57461275	0.00509838	0.00485018	0.295274	18372	0.986143	No
MinorSalivaryGland	143	POLR2C	ENSG00000102978.12	16	57462387	57471921	0.0016526	0.00261919	0.529258	18372	0.988293	No
MinorSalivaryGland	143	DOK4	ENSG00000125170.10	16	57472011	57487327	-0.00466088	0.0044042	0.292036	18372	0.986143	No
MinorSalivaryGland	143	CCDC102A	ENSG00000135736.5	16	57512178	57536599	4.72702e-05	0.00667185	0.994359	18372	0.999711	No
MinorSalivaryGland	143	ADGRG5	ENSG00000159618.15	16	57542421	57591681	-0.00573906	0.0100045	0.567272	18372	0.989405	No
MinorSalivaryGland	143	ADGRG1	ENSG00000205336.11	16	57610652	57665580	0.00294296	0.00518676	0.571495	18372	0.991	No
MinorSalivaryGland	143	ADGRG3	ENSG00000182885.16	16	57668187	57689378	0.0170383	0.0188833	0.368693	18372	0.986143	No
MinorSalivaryGland	143	KATNB1	ENSG00000140854.12	16	57735730	57757250	0.00306089	0.00376811	0.418206	18372	0.987951	No
MinorSalivaryGland	143	KIFC3	ENSG00000140859.15	16	57758217	57863053	-0.00662945	0.00606552	0.276577	18372	0.986143	No
MinorSalivaryGland	143	CTD-2600O9.1	ENSG00000187185.4	16	57798283	57816946	-0.00250193	0.0201616	0.901447	18372	0.997606	No
MinorSalivaryGland	143	CNGB1	ENSG00000070729.13	16	57882340	57971116	-0.00147428	0.0313507	0.96257	18372	0.999024	No
MinorSalivaryGland	143	TEPP	ENSG00000159648.11	16	57976435	57987571	-0.00764612	0.0146945	0.603779	18372	0.991267	No
MinorSalivaryGland	143	ZNF319	ENSG00000166188.2	16	57994668	58000453	0.00481876	0.00413564	0.246238	18372	0.986143	No
MinorSalivaryGland	143	USB1	ENSG00000103005.11	16	58001373	58021618	0.000413003	0.00331506	0.90106	18372	0.997606	No
MinorSalivaryGland	143	MMP15	ENSG00000102996.4	16	58025566	58046901	0.0117056	0.00749101	0.120754	18372	0.986143	No
MinorSalivaryGland	143	CFAP20	ENSG00000070761.7	16	58113588	58129450	0.00647634	0.00332346	0.0536489	18372	0.986143	No
MinorSalivaryGland	143	CSNK2A2	ENSG00000070770.8	16	58157907	58197920	-0.0061655	0.00280526	0.0298643	18372	0.986143	No
MinorSalivaryGland	143	CCDC113	ENSG00000103021.9	16	58231157	58283836	0.00390745	0.00716396	0.586461	18372	0.991267	No
MinorSalivaryGland	143	GINS3	ENSG00000181938.13	16	58295080	58406144	0.00404823	0.00535038	0.450745	18372	0.988293	No
MinorSalivaryGland	143	NDRG4	ENSG00000103034.14	16	58462846	58513628	0.0118643	0.0117597	0.315038	18372	0.986143	No
MinorSalivaryGland	143	SETD6	ENSG00000103037.11	16	58515479	58521181	-0.00393436	0.0039517	0.321425	18372	0.986143	No
MinorSalivaryGland	143	CNOT1	ENSG00000125107.17	16	58521183	58629886	0.00385169	0.00352551	0.276775	18372	0.986143	No
MinorSalivaryGland	143	SLC38A7	ENSG00000103042.8	16	58665109	58685104	-0.00360102	0.00408003	0.379204	18372	0.987209	No
MinorSalivaryGland	143	GOT2	ENSG00000125166.12	16	58707131	58734357	-0.000585459	0.00585895	0.920569	18372	0.998137	No
MinorSalivaryGland	143	CDH8	ENSG00000150394.13	16	61647242	62037035	2.6142e-05	0.0195758	0.998937	18372	0.999711	No
MinorSalivaryGland	143	RP11-368L12.1	ENSG00000260658.5	16	63314264	63618046	0.0252173	0.0210384	0.233012	18372	0.986143	No
MinorSalivaryGland	143	CDH11	ENSG00000140937.13	16	64943753	65126112	0.0019025	0.00745581	0.799025	18372	0.995148	No
MinorSalivaryGland	143	LINC00922	ENSG00000261742.5	16	65284499	65576300	-0.00401573	0.0271685	0.88274	18372	0.99613	No
MinorSalivaryGland	143	CDH5	ENSG00000179776.17	16	66366622	66404786	0.00462677	0.00752256	0.539675	18372	0.988293	No
MinorSalivaryGland	143	LINC00920	ENSG00000246898.1	16	66408524	66412135	-0.00428367	0.0317977	0.89306	18372	0.997267	No
MinorSalivaryGland	143	BEAN1	ENSG00000166546.13	16	66427297	66493529	-0.0226376	0.0154424	0.14526	18372	0.986143	No
MinorSalivaryGland	143	TK2	ENSG00000166548.15	16	66508003	66552544	0.00625944	0.00434752	0.152513	18372	0.986143	No
MinorSalivaryGland	143	CKLF	ENSG00000217555.12	16	66552563	66566251	-0.0107925	0.00552469	0.053069	18372	0.986143	No
MinorSalivaryGland	143	CMTM1	ENSG00000089505.17	16	66566393	66579137	0.00699357	0.0100442	0.487591	18372	0.988293	No
MinorSalivaryGland	143	CMTM2	ENSG00000140932.9	16	66579448	66588275	-0.0168851	0.022448	0.4534	18372	0.988293	No
MinorSalivaryGland	143	CMTM3	ENSG00000140931.19	16	66603874	66613892	-0.0123484	0.00604318	0.0431885	18372	0.986143	No
MinorSalivaryGland	143	CMTM4	ENSG00000183723.12	16	66614750	66696707	-0.000124716	0.00632618	0.984304	18372	0.999711	No
MinorSalivaryGland	143	DYNC1LI2	ENSG00000135720.12	16	66720893	66751751	-0.00180726	0.00318559	0.571546	18372	0.991	No
MinorSalivaryGland	143	RP11-63M22.1	ENSG00000260558.1	16	66738263	66739326	-0.0254395	0.0307666	0.409947	18372	0.987951	No
MinorSalivaryGland	143	RP11-61A14.4	ENSG00000246777.1	16	66751799	66754740	-0.00978988	0.0170155	0.566121	18372	0.989164	No
MinorSalivaryGland	143	NAE1	ENSG00000159593.14	16	66802875	66873256	-0.000988161	0.00330788	0.765659	18372	0.994636	No
MinorSalivaryGland	143	CA7	ENSG00000168748.13	16	66844379	66854153	0.0159923	0.0292963	0.586153	18372	0.991267	No
MinorSalivaryGland	143	PDP2	ENSG00000172840.6	16	66878589	66895754	0.000451618	0.00554646	0.935239	18372	0.998137	No
MinorSalivaryGland	143	CDH16	ENSG00000166589.12	16	66908122	66918984	0.022585	0.0315542	0.475522	18372	0.988293	No
MinorSalivaryGland	143	RRAD	ENSG00000166592.11	16	66921679	66925644	0.0200781	0.0199015	0.315049	18372	0.986143	No
MinorSalivaryGland	143	FAM96B	ENSG00000166595.11	16	66932055	66934400	-0.00155366	0.00452522	0.731942	18372	0.993219	No
MinorSalivaryGland	143	CES2	ENSG00000172831.11	16	66934444	66944659	0.00241998	0.00686666	0.725133	18372	0.992948	No
MinorSalivaryGland	143	CES3	ENSG00000172828.12	16	66961237	66975148	-0.00135376	0.0114407	0.906004	18372	0.997606	No
MinorSalivaryGland	143	CES4A	ENSG00000172824.14	16	66988589	67009758	0.00203979	0.00729848	0.780352	18372	0.995034	No
MinorSalivaryGland	143	CBFB	ENSG00000067955.13	16	67029116	67101058	-0.00706813	0.00360138	0.0519855	18372	0.986143	No
MinorSalivaryGland	143	C16orf70	ENSG00000125149.11	16	67109958	67148104	-0.00319254	0.00350329	0.36395	18372	0.986143	No
MinorSalivaryGland	143	B3GNT9	ENSG00000237172.3	16	67148540	67151214	0.00350881	0.00675227	0.604258	18372	0.991267	No
MinorSalivaryGland	143	TRADD	ENSG00000102871.15	16	67154180	67160298	-0.00650355	0.00473386	0.172032	18372	0.986143	No
MinorSalivaryGland	143	FBXL8	ENSG00000135722.8	16	67161120	67164570	0.00218469	0.00706984	0.757841	18372	0.994254	No
MinorSalivaryGland	143	HSF4	ENSG00000102878.16	16	67164743	67169945	0.00081427	0.00626095	0.896739	18372	0.997606	No
MinorSalivaryGland	143	NOL3	ENSG00000140939.14	16	67170154	67175601	0.00285155	0.00484887	0.557572	18372	0.98863	No
MinorSalivaryGland	143	KIAA0895L	ENSG00000196123.12	16	67175736	67184040	0.0067764	0.00590076	0.253071	18372	0.986143	No
MinorSalivaryGland	143	EXOC3L1	ENSG00000179044.15	16	67184366	67190204	0.0117906	0.00818212	0.152163	18372	0.986143	No
MinorSalivaryGland	143	E2F4	ENSG00000205250.8	16	67192169	67198918	0.00285748	0.00324156	0.379787	18372	0.987597	No
MinorSalivaryGland	143	ELMO3	ENSG00000102890.14	16	67199111	67204029	-0.00243312	0.00463333	0.600451	18372	0.991267	No
MinorSalivaryGland	143	LRRC29	ENSG00000125122.15	16	67207139	67227048	-0.0016067	0.00580049	0.782257	18372	0.995059	No
MinorSalivaryGland	143	TMEM208	ENSG00000168701.18	16	67227113	67229278	0.00586527	0.0035988	0.105748	18372	0.986143	No
MinorSalivaryGland	143	FHOD1	ENSG00000135723.13	16	67229389	67247658	0.00293379	0.00570279	0.607877	18372	0.991433	No
MinorSalivaryGland	143	SLC9A5	ENSG00000135740.16	16	67246915	67272190	0.00850015	0.00675389	0.210614	18372	0.986143	No
MinorSalivaryGland	143	PLEKHG4	ENSG00000196155.12	16	67277510	67289432	-0.00613632	0.00788819	0.438139	18372	0.987951	No
MinorSalivaryGland	143	KCTD19	ENSG00000168676.10	16	67289500	67326763	-0.0107819	0.0200797	0.592283	18372	0.991267	No
MinorSalivaryGland	143	LRRC36	ENSG00000159708.17	16	67326798	67385203	-0.0122554	0.0148026	0.409342	18372	0.987951	No
MinorSalivaryGland	143	TPPP3	ENSG00000159713.10	16	67389809	67393535	0.00824238	0.0190864	0.666621	18372	0.99254	No
MinorSalivaryGland	143	ZDHHC1	ENSG00000159714.10	16	67394419	67416474	-0.00296132	0.00426867	0.489178	18372	0.988293	No
MinorSalivaryGland	143	HSD11B2	ENSG00000176387.6	16	67430652	67437553	0.0178246	0.0139061	0.202368	18372	0.986143	No
MinorSalivaryGland	143	RP11-297D21.2	ENSG00000261320.1	16	67430780	67431006	-0.0156941	0.0234301	0.504245	18372	0.988293	No
MinorSalivaryGland	143	ATP6V0D1	ENSG00000159720.11	16	67438019	67481237	0.00909966	0.00409725	0.0282177	18372	0.986143	No
MinorSalivaryGland	143	AGRP	ENSG00000159723.4	16	67482571	67483813	-0.0117293	0.02669	0.661109	18372	0.99254	No
MinorSalivaryGland	143	FAM65A	ENSG00000039523.19	16	67518418	67546788	-0.00259777	0.00291777	0.375056	18372	0.986143	No
MinorSalivaryGland	143	CTD-2012K14.6	ENSG00000261386.2	16	67549214	67563958	-0.00157998	0.0114055	0.890054	18372	0.996614	No
MinorSalivaryGland	143	CTCF	ENSG00000102974.14	16	67562407	67639183	0.000712797	0.00307162	0.816884	18372	0.995429	No
MinorSalivaryGland	143	CARMIL2	ENSG00000159753.13	16	67644919	67657511	0.0118809	0.0094922	0.213112	18372	0.986143	No
MinorSalivaryGland	143	ACD	ENSG00000102977.13	16	67657570	67660815	-0.00686379	0.00398185	0.0873041	18372	0.986143	No
MinorSalivaryGland	143	PARD6A	ENSG00000102981.9	16	67660946	67662778	0.00771509	0.00700303	0.272788	18372	0.986143	No
MinorSalivaryGland	143	ENKD1	ENSG00000124074.11	16	67662945	67666764	0.000604316	0.0040506	0.881651	18372	0.99613	No
MinorSalivaryGland	143	C16orf86	ENSG00000159761.14	16	67666816	67668758	-0.0101296	0.00563867	0.0749167	18372	0.986143	No
MinorSalivaryGland	143	GFOD2	ENSG00000141098.12	16	67674531	67719421	-0.00517154	0.00419244	0.219765	18372	0.986143	No
MinorSalivaryGland	143	RANBP10	ENSG00000141084.10	16	67723066	67806652	-0.0015628	0.00307118	0.611776	18372	0.991511	No
MinorSalivaryGland	143	TSNAXIP1	ENSG00000102904.14	16	67806765	67832148	0.0179984	0.00821298	0.0303339	18372	0.986143	No
MinorSalivaryGland	143	CENPT	ENSG00000102901.12	16	67828157	67847811	-0.00532081	0.00384214	0.168645	18372	0.986143	No
MinorSalivaryGland	143	THAP11	ENSG00000168286.2	16	67842082	67844195	0.00219693	0.00444694	0.62218	18372	0.991511	No
MinorSalivaryGland	143	NUTF2	ENSG00000102898.11	16	67846732	67872567	-0.0034243	0.00364143	0.3489	18372	0.986143	No
MinorSalivaryGland	143	EDC4	ENSG00000038358.14	16	67873023	67884503	0.00180733	0.00372094	0.628046	18372	0.992324	No
MinorSalivaryGland	143	NRN1L	ENSG00000188038.7	16	67884805	67888855	-0.0114525	0.0101883	0.263202	18372	0.986143	No
MinorSalivaryGland	143	PSKH1	ENSG00000159792.9	16	67893272	67929491	0.00296231	0.00511221	0.563357	18372	0.98863	No
MinorSalivaryGland	143	CTRL	ENSG00000141086.17	16	67929679	67932414	-0.0120751	0.0087563	0.170433	18372	0.986143	No
MinorSalivaryGland	143	PSMB10	ENSG00000205220.11	16	67934502	67937087	-0.00664448	0.00511849	0.196711	18372	0.986143	No
MinorSalivaryGland	143	LCAT	ENSG00000213398.7	16	67939750	67943473	-0.00256866	0.00534504	0.63169	18372	0.992324	No
MinorSalivaryGland	143	SLC12A4	ENSG00000124067.16	16	67943626	67969601	0.00232297	0.00447159	0.604364	18372	0.991267	No
MinorSalivaryGland	143	DPEP3	ENSG00000141096.4	16	67975663	67980829	0.0211491	0.0243813	0.387422	18372	0.987622	No
MinorSalivaryGland	143	DPEP2	ENSG00000167261.13	16	67987394	68000586	-0.0148956	0.0127122	0.243599	18372	0.986143	No
MinorSalivaryGland	143	DUS2	ENSG00000167264.17	16	67987761	68079320	0.00592315	0.00362428	0.104796	18372	0.986143	No
MinorSalivaryGland	143	DDX28	ENSG00000182810.6	16	68021274	68022955	0.00254265	0.00512517	0.620716	18372	0.991511	No
MinorSalivaryGland	143	NFATC3	ENSG00000072736.18	16	68084751	68221284	-0.000824963	0.00433619	0.849432	18372	0.995429	No
MinorSalivaryGland	143	ESRP2	ENSG00000103067.13	16	68229260	68238102	-0.000452443	0.00603875	0.940399	18372	0.998137	No
MinorSalivaryGland	143	PLA2G15	ENSG00000103066.12	16	68245304	68261062	-0.00532901	0.00475681	0.264808	18372	0.986143	No
MinorSalivaryGland	143	SLC7A6	ENSG00000103064.13	16	68264516	68301823	0.000471163	0.00689152	0.945605	18372	0.998137	No
MinorSalivaryGland	143	SLC7A6OS	ENSG00000103061.12	16	68284503	68310945	0.00063376	0.00441762	0.886164	18372	0.99613	No
MinorSalivaryGland	143	PRMT7	ENSG00000132600.16	16	68310974	68358324	0.00449709	0.00393095	0.254873	18372	0.986143	No
MinorSalivaryGland	143	SMPD3	ENSG00000103056.11	16	68358554	68448688	-0.0127565	0.00922997	0.169494	18372	0.986143	No
MinorSalivaryGland	143	ZFP90	ENSG00000184939.15	16	68530090	68576072	-0.00269682	0.00381927	0.481478	18372	0.988293	No
MinorSalivaryGland	143	RP11-615I2.6	ENSG00000275383.1	16	68591382	68594424	-0.0151009	0.0155733	0.334149	18372	0.986143	No
MinorSalivaryGland	143	CDH3	ENSG00000062038.13	16	68636189	68722616	0.00155478	0.00726721	0.83095	18372	0.995429	No
MinorSalivaryGland	143	CDH1	ENSG00000039068.18	16	68737225	68835548	-0.00837375	0.00603055	0.167519	18372	0.986143	No
MinorSalivaryGland	143	TANGO6	ENSG00000103047.7	16	68843606	69085180	0.010228	0.00451413	0.0252421	18372	0.986143	No
MinorSalivaryGland	143	HAS3	ENSG00000103044.10	16	69105564	69117668	0.0261724	0.0185388	0.160587	18372	0.986143	No
MinorSalivaryGland	143	CHTF8	ENSG00000168802.12	16	69118010	69132514	0.00346945	0.00338269	0.307103	18372	0.986143	No
MinorSalivaryGland	143	UTP4	ENSG00000141076.17	16	69131291	69231130	-0.00778359	0.00387122	0.0465878	18372	0.986143	No
MinorSalivaryGland	143	SNTB2	ENSG00000168807.16	16	69187129	69309052	-0.00527439	0.00371278	0.158004	18372	0.986143	No
MinorSalivaryGland	143	VPS4A	ENSG00000132612.15	16	69311356	69326939	0.001295	0.00275997	0.639764	18372	0.99254	No
MinorSalivaryGland	143	COG8	ENSG00000213380.14	16	69320140	69339429	0.00217806	0.00253421	0.391784	18372	0.987666	No
MinorSalivaryGland	143	PDF	ENSG00000258429.1	16	69328621	69330595	-0.00178698	0.00456632	0.696234	18372	0.99254	No
MinorSalivaryGland	143	NIP7	ENSG00000132603.13	16	69339584	69343111	-0.0040161	0.00399552	0.31683	18372	0.986143	No
MinorSalivaryGland	143	TMED6	ENSG00000157315.4	16	69343248	69351809	0.00531199	0.0158139	0.737523	18372	0.993219	No
MinorSalivaryGland	143	TERF2	ENSG00000132604.10	16	69355561	69408571	0.00216293	0.00283383	0.446798	18372	0.987951	No
MinorSalivaryGland	143	CYB5B	ENSG00000103018.16	16	69424525	69466266	0.00114196	0.00288773	0.693205	18372	0.99254	No
MinorSalivaryGland	143	NFAT5	ENSG00000102908.20	16	69565094	69704666	0.000893271	0.00410374	0.828051	18372	0.995429	No
MinorSalivaryGland	143	NQO1	ENSG00000181019.12	16	69706996	69726951	0.0124521	0.0134182	0.355258	18372	0.986143	No
MinorSalivaryGland	143	NOB1	ENSG00000141101.12	16	69741867	69754940	-0.00850446	0.00347718	0.0158922	18372	0.986143	No
MinorSalivaryGland	143	WWP2	ENSG00000198373.12	16	69762306	69941741	0.00502544	0.00370216	0.177169	18372	0.986143	No
MinorSalivaryGland	143	CLEC18A	ENSG00000157322.17	16	69950705	69964347	-0.0177948	0.0276407	0.52093	18372	0.988293	No
MinorSalivaryGland	143	PDPR	ENSG00000090857.13	16	70113626	70162537	-0.0149634	0.00846013	0.0794646	18372	0.986143	No
MinorSalivaryGland	143	CLEC18C	ENSG00000157335.20	16	70173449	70187256	0.0239918	0.0361206	0.507818	18372	0.988293	No
MinorSalivaryGland	143	EXOSC6	ENSG00000223496.2	16	70246778	70251930	-0.00105854	0.006058	0.86158	18372	0.995429	No
MinorSalivaryGland	143	AARS	ENSG00000090861.15	16	70252295	70289543	0.00538435	0.00525997	0.308045	18372	0.986143	No
MinorSalivaryGland	143	DDX19B	ENSG00000157349.16	16	70289663	70335283	-0.00178497	0.00305628	0.560285	18372	0.98863	No
MinorSalivaryGland	143	DDX19A	ENSG00000168872.16	16	70346829	70373383	0.00200503	0.00318277	0.529906	18372	0.988293	No
MinorSalivaryGland	143	ST3GAL2	ENSG00000157350.12	16	70375978	70439237	0.00173894	0.00450427	0.700127	18372	0.99254	No
MinorSalivaryGland	143	FUK	ENSG00000157353.16	16	70454421	70480274	0.00538869	0.00311741	0.0864347	18372	0.986143	No
MinorSalivaryGland	143	COG4	ENSG00000103051.18	16	70480568	70523565	0.00298758	0.00336738	0.376725	18372	0.986292	No
MinorSalivaryGland	143	SF3B3	ENSG00000189091.12	16	70523788	70577670	0.0038499	0.00339765	0.25941	18372	0.986143	No
MinorSalivaryGland	143	IL34	ENSG00000157368.10	16	70579895	70660682	0.00720049	0.0080246	0.37134	18372	0.986143	No
MinorSalivaryGland	143	MTSS1L	ENSG00000132613.14	16	70661204	70686066	0.00223301	0.00625629	0.721772	18372	0.992916	No
MinorSalivaryGland	143	VAC14	ENSG00000103043.14	16	70687439	70801161	0.00323643	0.00267367	0.228452	18372	0.986143	No
MinorSalivaryGland	143	CMTR2	ENSG00000180917.17	16	71281389	71289715	0.00211011	0.00467932	0.652837	18372	0.99254	No
MinorSalivaryGland	143	CALB2	ENSG00000172137.18	16	71358713	71390438	0.00183221	0.0163405	0.910909	18372	0.997606	No
MinorSalivaryGland	143	ZNF23	ENSG00000167377.17	16	71447597	71463095	0.00253979	0.00469106	0.589221	18372	0.991267	No
MinorSalivaryGland	143	ZNF19	ENSG00000157429.15	16	71465942	71565089	0.008138	0.00453459	0.0752063	18372	0.986143	No
MinorSalivaryGland	143	CHST4	ENSG00000140835.9	16	71525233	71538746	0.0389192	0.0220857	0.0805624	18372	0.986143	No
MinorSalivaryGland	143	TAT	ENSG00000198650.10	16	71565660	71577130	0.0171692	0.0228436	0.453752	18372	0.988293	No
MinorSalivaryGland	143	MARVELD3	ENSG00000140832.9	16	71626161	71642114	-0.00435079	0.00578967	0.453826	18372	0.988293	No
MinorSalivaryGland	143	PHLPP2	ENSG00000040199.18	16	71644751	71724701	0.0083741	0.00406512	0.0415443	18372	0.986143	No
MinorSalivaryGland	143	AP1G1	ENSG00000166747.12	16	71729000	71809201	0.00521271	0.00238419	0.0307129	18372	0.986143	No
MinorSalivaryGland	143	ATXN1L	ENSG00000224470.7	16	71845991	71883210	-0.00528936	0.00342569	0.125194	18372	0.986143	No
MinorSalivaryGland	143	ZNF821	ENSG00000102984.14	16	71861776	71895248	-0.0033624	0.00567209	0.554423	18372	0.98863	No
MinorSalivaryGland	143	IST1	ENSG00000182149.20	16	71885233	71931199	0.000672872	0.00250533	0.788714	18372	0.995148	No
MinorSalivaryGland	143	PKD1L3	ENSG00000277481.1	16	71933420	71999978	-0.00949075	0.0179104	0.59715	18372	0.991267	No
MinorSalivaryGland	143	DHODH	ENSG00000102967.11	16	72008588	72027664	-0.00141531	0.00513716	0.783399	18372	0.995148	No
MinorSalivaryGland	143	TXNL4B	ENSG00000140830.8	16	72044289	72094396	0.000223053	0.00480564	0.963056	18372	0.999024	No
MinorSalivaryGland	143	HP	ENSG00000257017.8	16	72054592	72061055	0.00402356	0.0276067	0.884365	18372	0.99613	No
MinorSalivaryGland	143	HPR	ENSG00000261701.6	16	72063224	72077246	0.0113902	0.0295389	0.70047	18372	0.99254	No
MinorSalivaryGland	143	DHX38	ENSG00000140829.11	16	72093870	72112912	0.00027314	0.00299115	0.927392	18372	0.998137	No
MinorSalivaryGland	143	PMFBP1	ENSG00000118557.15	16	72112157	72176878	0.0225223	0.0109751	0.0423154	18372	0.986143	No
MinorSalivaryGland	143	LINC01572	ENSG00000261008.6	16	72283301	72665009	0.0217455	0.015052	0.15113	18372	0.986143	No
MinorSalivaryGland	143	ZFHX3	ENSG00000140836.14	16	72782885	73059698	0.00219641	0.00475271	0.644811	18372	0.99254	No
MinorSalivaryGland	143	RP11-346C20.4	ENSG00000272250.1	16	73060245	73060469	-0.0190243	0.0164126	0.248685	18372	0.986143	No
MinorSalivaryGland	143	RP11-346C20.3	ENSG00000271009.2	16	73060760	73062316	0.00219139	0.0130503	0.866928	18372	0.99558	No
MinorSalivaryGland	143	C16orf47	ENSG00000197445.2	16	73126637	73144447	0.00512139	0.0327976	0.876174	18372	0.996105	No
MinorSalivaryGland	143	AC009120.11	ENSG00000275236.1	16	74289593	74291052	-0.00917436	0.0281908	0.745411	18372	0.994254	No
MinorSalivaryGland	143	PSMD7	ENSG00000103035.10	16	74296775	74305738	-0.00207162	0.00398488	0.604104	18372	0.991267	No
MinorSalivaryGland	143	AC009120.5	ENSG00000260884.1	16	74315146	74315634	0.00176776	0.0121939	0.884975	18372	0.99613	No
MinorSalivaryGland	143	RP11-252A24.3	ENSG00000261079.1	16	74367462	74369826	-0.0160928	0.0128257	0.211992	18372	0.986143	No
MinorSalivaryGland	143	NPIPB15	ENSG00000196436.8	16	74377878	74392080	0.015388	0.07642	0.840754	18372	0.995429	No
MinorSalivaryGland	143	CLEC18B	ENSG00000140839.11	16	74408270	74421953	0.00956345	0.0220196	0.664834	18372	0.99254	No
MinorSalivaryGland	143	GLG1	ENSG00000090863.11	16	74447427	74607144	-0.000415132	0.00328508	0.89965	18372	0.997606	No
MinorSalivaryGland	143	RFWD3	ENSG00000168411.13	16	74621394	74666881	-0.00226205	0.00351792	0.521436	18372	0.988293	No
MinorSalivaryGland	143	MLKL	ENSG00000168404.12	16	74671855	74700960	-0.00533518	0.00489325	0.277741	18372	0.986143	No
MinorSalivaryGland	143	FA2H	ENSG00000103089.8	16	74712955	74774831	0.000251974	0.00786525	0.974496	18372	0.999711	No
MinorSalivaryGland	143	WDR59	ENSG00000103091.14	16	74871367	75000173	-0.00312863	0.00254284	0.220946	18372	0.986143	No
MinorSalivaryGland	143	ZNRF1	ENSG00000186187.11	16	74999030	75110994	-0.00282689	0.00519879	0.587608	18372	0.991267	No
MinorSalivaryGland	143	LDHD	ENSG00000166816.13	16	75111860	75116771	-0.0129238	0.0103152	0.21266	18372	0.986143	No
MinorSalivaryGland	143	ZFP1	ENSG00000184517.11	16	75148492	75172236	-0.00481885	0.00634973	0.449385	18372	0.988293	No
MinorSalivaryGland	143	CTRB2	ENSG00000168928.12	16	75204096	75207185	-0.00785433	0.0274232	0.775053	18372	0.994636	No
MinorSalivaryGland	143	CTRB1	ENSG00000168925.10	16	75219000	75224924	-0.0174574	0.0280308	0.534593	18372	0.988293	No
MinorSalivaryGland	143	BCAR1	ENSG00000050820.16	16	75228198	75268053	3.72684e-06	0.00523905	0.999434	18372	0.99978	No
MinorSalivaryGland	143	CFDP1	ENSG00000153774.8	16	75293698	75433485	0.00410571	0.00421119	0.331529	18372	0.986143	No
MinorSalivaryGland	143	RP11-77K12.9	ENSG00000274220.1	16	75433836	75436392	-0.00928608	0.00982742	0.346585	18372	0.986143	No
MinorSalivaryGland	143	TMEM170A	ENSG00000166822.12	16	75443054	75465497	0.00235874	0.00445944	0.597821	18372	0.991267	No
MinorSalivaryGland	143	CHST6	ENSG00000183196.8	16	75472052	75495259	0.00611031	0.01571	0.698	18372	0.99254	No
MinorSalivaryGland	143	CHST5	ENSG00000135702.14	16	75528535	75535247	0.0311487	0.0157315	0.0499703	18372	0.986143	No
MinorSalivaryGland	143	TMEM231	ENSG00000205084.10	16	75536744	75556286	-0.000808953	0.00571425	0.887657	18372	0.99613	No
MinorSalivaryGland	143	GABARAPL2	ENSG00000034713.7	16	75566351	75577881	-0.00214291	0.00358814	0.551476	18372	0.98863	No
MinorSalivaryGland	143	ADAT1	ENSG00000065457.10	16	75596981	75623300	0.0153245	0.00624557	0.0155654	18372	0.986143	No
MinorSalivaryGland	143	KARS	ENSG00000065427.14	16	75627474	75647679	-0.00367653	0.0031277	0.242114	18372	0.986143	No
MinorSalivaryGland	143	TERF2IP	ENSG00000166848.5	16	75647786	75761872	0.00329136	0.00361596	0.36451	18372	0.986143	No
MinorSalivaryGland	143	CNTNAP4	ENSG00000152910.18	16	76277278	76559238	0.031433	0.0288028	0.277301	18372	0.986143	No
MinorSalivaryGland	143	MON1B	ENSG00000103111.14	16	77190835	77202405	0.000290378	0.00402066	0.942545	18372	0.998137	No
MinorSalivaryGland	143	SYCE1L	ENSG00000205078.5	16	77206441	77213005	-0.0154968	0.00819335	0.0609635	18372	0.986143	No
MinorSalivaryGland	143	NUDT7	ENSG00000140876.11	16	77722492	77742260	-0.00116761	0.00740078	0.874902	18372	0.996034	No
MinorSalivaryGland	143	VAT1L	ENSG00000171724.2	16	77788530	77980107	0.00663243	0.0205903	0.747922	18372	0.994254	No
MinorSalivaryGland	143	WWOX	ENSG00000186153.16	16	78099413	79212667	-0.00356752	0.0063522	0.575414	18372	0.991014	No
MinorSalivaryGland	143	MAF	ENSG00000178573.6	16	79585843	79600714	0.000600363	0.00841475	0.94324	18372	0.998137	No
MinorSalivaryGland	143	RP11-70D24.3	ENSG00000277214.1	16	79603572	79604177	0.0132532	0.0248344	0.594553	18372	0.991267	No
MinorSalivaryGland	143	RP11-70D24.2	ENSG00000278058.1	16	79605802	79606605	-0.0216558	0.011286	0.0573614	18372	0.986143	No
MinorSalivaryGland	143	LINC01229	ENSG00000260876.5	16	79713836	79807922	-0.0387631	0.025443	0.130237	18372	0.986143	No
MinorSalivaryGland	143	MAFTRR	ENSG00000261390.5	16	79715232	79770563	0.0337221	0.0138417	0.0162962	18372	0.986143	No
MinorSalivaryGland	143	DYNLRB2	ENSG00000168589.14	16	80540957	80550760	-0.0144093	0.0140512	0.307179	18372	0.986143	No
MinorSalivaryGland	143	CDYL2	ENSG00000166446.14	16	80597906	80804329	0.00380224	0.00728995	0.602921	18372	0.991267	No
MinorSalivaryGland	143	CMC2	ENSG00000103121.8	16	80966448	81001334	0.00725479	0.00520533	0.165956	18372	0.986143	No
MinorSalivaryGland	143	CENPN	ENSG00000166451.13	16	81006498	81033114	-0.00132481	0.00687699	0.847561	18372	0.995429	No
MinorSalivaryGland	143	ATMIN	ENSG00000166454.9	16	81035847	81047358	-0.00207394	0.00296077	0.484976	18372	0.988293	No
MinorSalivaryGland	143	C16orf46	ENSG00000166455.13	16	81053497	81077267	0.00117544	0.00631066	0.852551	18372	0.995429	No
MinorSalivaryGland	143	GCSH	ENSG00000140905.10	16	81081938	81096425	-0.00645324	0.00494342	0.194227	18372	0.986143	No
MinorSalivaryGland	143	BCO1	ENSG00000135697.9	16	81238448	81291142	-0.0180437	0.0140351	0.201032	18372	0.986143	No
MinorSalivaryGland	143	GAN	ENSG00000261609.5	16	81314952	81390884	0.00618692	0.00569451	0.27943	18372	0.986143	No
MinorSalivaryGland	143	CMIP	ENSG00000153815.16	16	81445170	81711762	-0.00751566	0.00456433	0.102234	18372	0.986143	No
MinorSalivaryGland	143	RP11-960L18.1	ENSG00000261218.5	16	81738248	81767868	0.0269718	0.0208326	0.197891	18372	0.986143	No
MinorSalivaryGland	143	PLCG2	ENSG00000197943.9	16	81779258	81962693	0.00888685	0.0059843	0.140137	18372	0.986143	No
MinorSalivaryGland	143	SDR42E1	ENSG00000184860.9	16	81989017	82011488	-0.00418286	0.00581763	0.473528	18372	0.988293	No
MinorSalivaryGland	143	HSD17B2	ENSG00000086696.10	16	82035004	82098534	-0.00394988	0.0157819	0.802796	18372	0.995275	No
MinorSalivaryGland	143	MPHOSPH6	ENSG00000135698.9	16	82147798	82170226	0.00556069	0.00584415	0.343249	18372	0.986143	No
MinorSalivaryGland	143	CDH13	ENSG00000140945.16	16	82626803	83800640	0.00367153	0.00939155	0.69653	18372	0.99254	No
MinorSalivaryGland	143	HSBP1	ENSG00000230989.6	16	83807843	83819737	-0.00861354	0.00461245	0.0642578	18372	0.986143	No
MinorSalivaryGland	143	MLYCD	ENSG00000103150.5	16	83899126	83927026	0.000668085	0.00689784	0.923002	18372	0.998137	No
MinorSalivaryGland	143	RP11-505K9.4	ENSG00000260300.5	16	83931311	83948281	0.0144552	0.013941	0.301858	18372	0.986143	No
MinorSalivaryGland	143	OSGIN1	ENSG00000140961.12	16	83949115	83966332	-0.0124148	0.0102931	0.230124	18372	0.986143	No
MinorSalivaryGland	143	NECAB2	ENSG00000103154.9	16	83968632	84002776	0.00551537	0.0229469	0.810463	18372	0.995429	No
MinorSalivaryGland	143	MBTPS1	ENSG00000140943.16	16	84053766	84116906	0.000489451	0.00298467	0.870014	18372	0.996034	No
MinorSalivaryGland	143	HSDL1	ENSG00000103160.11	16	84122281	84145188	0.00247978	0.00370743	0.504855	18372	0.988293	No
MinorSalivaryGland	143	DNAAF1	ENSG00000154099.17	16	84145310	84177846	0.0182994	0.0177347	0.304204	18372	0.986143	No
MinorSalivaryGland	143	TAF1C	ENSG00000103168.16	16	84177919	84187070	-0.00420733	0.00450847	0.352572	18372	0.986143	No
MinorSalivaryGland	143	ADAD2	ENSG00000140955.10	16	84191138	84197166	-0.00859904	0.0184319	0.641675	18372	0.99254	No
MinorSalivaryGland	143	WFDC1	ENSG00000103175.10	16	84294646	84329851	0.0171757	0.0144975	0.238442	18372	0.986143	No
MinorSalivaryGland	143	ATP2C2	ENSG00000064270.12	16	84368527	84464187	-0.00548036	0.0104206	0.59991	18372	0.991267	No
MinorSalivaryGland	143	TLDC1	ENSG00000140950.15	16	84476421	84554033	0.00824557	0.00488599	0.0940651	18372	0.986143	No
MinorSalivaryGland	143	COTL1	ENSG00000103187.7	16	84565594	84618077	-0.00216575	0.00657953	0.7426	18372	0.993797	No
MinorSalivaryGland	143	KLHL36	ENSG00000135686.12	16	84648525	84662314	-0.00207501	0.0050431	0.681467	18372	0.99254	No
MinorSalivaryGland	143	USP10	ENSG00000103194.15	16	84699978	84779922	0.00156833	0.00313778	0.61811	18372	0.991511	No
MinorSalivaryGland	143	CRISPLD2	ENSG00000103196.11	16	84819984	84920768	-0.00216694	0.0108293	0.841739	18372	0.995429	No
MinorSalivaryGland	143	ZDHHC7	ENSG00000153786.12	16	84974181	85011535	-0.00630112	0.00344027	0.0694738	18372	0.986143	No
MinorSalivaryGland	143	KIAA0513	ENSG00000135709.12	16	85027751	85094230	0.00711374	0.00853943	0.40646	18372	0.987951	No
MinorSalivaryGland	143	FAM92B	ENSG00000153789.12	16	85098358	85112508	0.0215893	0.0221835	0.332388	18372	0.986143	No
MinorSalivaryGland	143	LINC02139	ENSG00000278214.1	16	85137150	85149443	0.00460107	0.0305246	0.880437	18372	0.99613	No
MinorSalivaryGland	143	GSE1	ENSG00000131149.18	16	85169525	85676197	-0.000597832	0.00378536	0.874773	18372	0.996034	No
MinorSalivaryGland	143	GINS2	ENSG00000131153.8	16	85676205	85690073	0.00158179	0.010058	0.875297	18372	0.996105	No
MinorSalivaryGland	143	C16orf74	ENSG00000154102.10	16	85690084	85751129	-0.00394829	0.0107939	0.715161	18372	0.99254	No
MinorSalivaryGland	143	EMC8	ENSG00000131148.8	16	85771758	85799608	0.00361041	0.0032433	0.267832	18372	0.986143	No
MinorSalivaryGland	143	COX4I1	ENSG00000131143.8	16	85798633	85807044	-0.00696447	0.00425633	0.104384	18372	0.986143	No
MinorSalivaryGland	143	IRF8	ENSG00000140968.10	16	85898803	85922609	-0.0102579	0.010701	0.339674	18372	0.986143	No
MinorSalivaryGland	143	FENDRR	ENSG00000268388.5	16	86474529	86509099	0.00364889	0.0156735	0.816305	18372	0.995429	No
MinorSalivaryGland	143	FOXF1	ENSG00000103241.6	16	86510527	86515418	0.0218154	0.00859633	0.0124269	18372	0.986143	No
MinorSalivaryGland	143	RP11-463O9.9	ENSG00000270020.1	16	86520383	86523897	-0.00207485	0.023465	0.929686	18372	0.998137	No
MinorSalivaryGland	143	MTHFSD	ENSG00000103248.18	16	86530176	86555235	0.00264938	0.00436139	0.544682	18372	0.988419	No
MinorSalivaryGland	143	FOXC2	ENSG00000176692.5	16	86567251	86569728	0.0314898	0.0156789	0.046826	18372	0.986143	No
MinorSalivaryGland	143	FOXL1	ENSG00000176678.5	16	86576368	86582160	0.00999439	0.0120707	0.409308	18372	0.987951	No
MinorSalivaryGland	143	LINC02189	ENSG00000260026.1	16	86720688	86721954	0.0311351	0.0190741	0.105211	18372	0.986143	No
MinorSalivaryGland	143	LINC02188	ENSG00000261175.5	16	86722091	86741059	0.0177469	0.0123046	0.151801	18372	0.986143	No
MinorSalivaryGland	143	C16orf95	ENSG00000260456.6	16	87083562	87317420	0.00155157	0.00814368	0.849217	18372	0.995429	No
MinorSalivaryGland	143	FBXO31	ENSG00000103264.17	16	87327427	87389760	0.00257597	0.00502336	0.609027	18372	0.991433	No
MinorSalivaryGland	143	MAP1LC3B	ENSG00000140941.12	16	87383995	87404779	-0.00237564	0.00492924	0.630713	18372	0.992324	No
MinorSalivaryGland	143	ZCCHC14	ENSG00000140948.11	16	87406246	87492045	-0.0034676	0.00330138	0.295651	18372	0.986143	No
MinorSalivaryGland	143	RP11-482M8.1	ENSG00000260750.5	16	87492555	87515635	0.00151853	0.0172802	0.93012	18372	0.998137	No
MinorSalivaryGland	143	JPH3	ENSG00000154118.12	16	87602887	87698147	-0.0190707	0.015093	0.20882	18372	0.986143	No
MinorSalivaryGland	143	RP11-278A23.1	ENSG00000226180.3	16	87693537	87696147	0.00282609	0.0121072	0.815828	18372	0.995429	No
MinorSalivaryGland	143	KLHDC4	ENSG00000104731.13	16	87696485	87765992	-0.00208296	0.00383767	0.588288	18372	0.991267	No
MinorSalivaryGland	143	SLC7A5	ENSG00000103257.8	16	87830023	87869488	0.0329912	0.0113095	0.00421234	18372	0.986143	No
MinorSalivaryGland	143	BANP	ENSG00000172530.20	16	87949244	88077318	-0.00312897	0.0045168	0.489799	18372	0.988293	No
MinorSalivaryGland	143	RP11-863P13.4	ENSG00000205037.2	16	88088041	88100985	0.0112505	0.0290857	0.69958	18372	0.99254	No
MinorSalivaryGland	143	RP11-863P13.3	ENSG00000261327.4	16	88177598	88178941	-0.0067701	0.0311616	0.828373	18372	0.995429	No
MinorSalivaryGland	143	ZNF469	ENSG00000225614.2	16	88427471	88440757	0.000285976	0.0113551	0.979949	18372	0.999711	No
MinorSalivaryGland	143	ZFPM1	ENSG00000179588.8	16	88453317	88537016	-0.00823832	0.0074123	0.268583	18372	0.986143	No
MinorSalivaryGland	143	ZC3H18	ENSG00000158545.15	16	88570381	88631966	0.00245319	0.00317959	0.441889	18372	0.987951	No
MinorSalivaryGland	143	CYBA	ENSG00000051523.10	16	88643283	88651152	-0.00168984	0.00601653	0.779292	18372	0.995033	No
MinorSalivaryGland	143	MVD	ENSG00000167508.11	16	88651935	88663161	0.00788633	0.00877372	0.370514	18372	0.986143	No
MinorSalivaryGland	143	SNAI3	ENSG00000185669.5	16	88677682	88681714	0.00782297	0.0115821	0.500686	18372	0.988293	No
MinorSalivaryGland	143	RNF166	ENSG00000158717.10	16	88696495	88706421	0.00103123	0.00436161	0.813497	18372	0.995429	No
MinorSalivaryGland	143	CTU2	ENSG00000174177.12	16	88706463	88715342	0.00630006	0.00459718	0.173094	18372	0.986143	No
MinorSalivaryGland	143	PIEZO1	ENSG00000103335.21	16	88715387	88785211	-0.0021986	0.00535322	0.682014	18372	0.99254	No
MinorSalivaryGland	143	CDT1	ENSG00000167513.8	16	88803213	88809258	-0.0278429	0.0131893	0.0368287	18372	0.986143	No
MinorSalivaryGland	143	APRT	ENSG00000198931.10	16	88809339	88811944	0.00306636	0.00384343	0.426538	18372	0.987951	No
MinorSalivaryGland	143	GALNS	ENSG00000141012.12	16	88813734	88856970	0.00354256	0.00463333	0.446009	18372	0.987951	No
MinorSalivaryGland	143	TRAPPC2L	ENSG00000167515.10	16	88857086	88862686	-0.00602696	0.00396622	0.131228	18372	0.986143	No
MinorSalivaryGland	143	PABPN1L	ENSG00000205022.9	16	88863333	88866660	-0.0151168	0.0270316	0.57704	18372	0.991267	No
MinorSalivaryGland	143	CBFA2T3	ENSG00000129993.14	16	88874858	88977204	-0.00187704	0.00830842	0.821645	18372	0.995429	No
MinorSalivaryGland	143	CTD-2555A7.2	ENSG00000256982.1	16	89046172	89052965	0.0131374	0.0234164	0.575813	18372	0.991234	No
MinorSalivaryGland	143	ACSF3	ENSG00000176715.15	16	89088375	89155846	0.00157204	0.00328709	0.633338	18372	0.992409	No
MinorSalivaryGland	143	LINC00304	ENSG00000180422.3	16	89159146	89164245	-0.00424699	0.0155622	0.785392	18372	0.995148	No
MinorSalivaryGland	143	CDH15	ENSG00000129910.7	16	89171767	89195492	-0.00253176	0.0203604	0.901247	18372	0.997606	No
MinorSalivaryGland	143	SLC22A31	ENSG00000259803.6	16	89195761	89201664	-0.0426941	0.033442	0.204166	18372	0.986143	No
MinorSalivaryGland	143	ZNF778	ENSG00000170100.13	16	89217703	89237071	-0.001604	0.00452759	0.723751	18372	0.992948	No
MinorSalivaryGland	143	ANKRD11	ENSG00000167522.14	16	89267627	89490561	0.00140631	0.00439249	0.749397	18372	0.994254	No
MinorSalivaryGland	143	SPG7	ENSG00000197912.14	16	89490917	89557768	-2.84113e-05	0.0034317	0.993408	18372	0.999711	No
MinorSalivaryGland	143	RPL13	ENSG00000167526.13	16	89560657	89566828	-0.0024572	0.00493956	0.619773	18372	0.991511	No
MinorSalivaryGland	143	CPNE7	ENSG00000178773.14	16	89575768	89597246	-0.0235289	0.0173649	0.177952	18372	0.986143	No
MinorSalivaryGland	143	DPEP1	ENSG00000015413.9	16	89613308	89638456	0.0186415	0.0265367	0.483729	18372	0.988293	No
MinorSalivaryGland	143	CHMP1A	ENSG00000131165.14	16	89644431	89657801	-0.00282581	0.00267834	0.2935	18372	0.986143	No
MinorSalivaryGland	143	SPATA33	ENSG00000167523.13	16	89657846	89671272	-0.00255333	0.00463421	0.582668	18372	0.991267	No
MinorSalivaryGland	143	CDK10	ENSG00000185324.21	16	89680737	89696342	0.00698736	0.00429511	0.106378	18372	0.986143	No
MinorSalivaryGland	143	LINC02166	ENSG00000260259.1	16	89682620	89686569	0.0129352	0.0199912	0.51883	18372	0.988293	No
MinorSalivaryGland	143	SPATA2L	ENSG00000158792.15	16	89696365	89701705	-0.00102063	0.0069825	0.88403	18372	0.99613	No
MinorSalivaryGland	143	VPS9D1	ENSG00000075399.13	16	89707134	89720984	-0.00113453	0.00446399	0.79981	18372	0.995148	No
MinorSalivaryGland	143	ZNF276	ENSG00000158805.11	16	89720400	89740903	-0.000110823	0.00381406	0.976867	18372	0.999711	No
MinorSalivaryGland	143	FANCA	ENSG00000187741.14	16	89737549	89816657	-0.00287852	0.00856671	0.737444	18372	0.993219	No
MinorSalivaryGland	143	SPIRE2	ENSG00000204991.10	16	89818179	89871319	-0.00371581	0.00845167	0.660972	18372	0.99254	No
MinorSalivaryGland	143	TCF25	ENSG00000141002.19	16	89873570	89913417	-0.00120476	0.0025653	0.63946	18372	0.99254	No
MinorSalivaryGland	143	MC1R	ENSG00000258839.3	16	89913628	89920977	-0.00692522	0.00956458	0.470434	18372	0.988293	No
MinorSalivaryGland	143	TUBB3	ENSG00000258947.6	16	89921392	89938761	2.75465e-05	0.0185862	0.99882	18372	0.999711	No
MinorSalivaryGland	143	DEF8	ENSG00000140995.16	16	89947925	89968060	-0.00470988	0.00326366	0.151567	18372	0.986143	No
MinorSalivaryGland	143	CENPBD1	ENSG00000177946.5	16	89970932	89971785	-0.00162942	0.00647116	0.801625	18372	0.995148	No
MinorSalivaryGland	143	DBNDD1	ENSG00000003249.13	16	90004865	90020043	-0.0127372	0.00760277	0.0964497	18372	0.986143	No
MinorSalivaryGland	143	GAS8	ENSG00000141013.16	16	90019629	90044975	-0.0107734	0.00447717	0.0176277	18372	0.986143	No
MinorSalivaryGland	143	FAM157C	ENSG00000260528.4	16	90102271	90178344	0.0104456	0.0173262	0.547716	18372	0.988419	No
MinorSalivaryGland	143	RP11-356C4.5	ENSG00000261172.1	16	90110574	90168225	0.0153756	0.0351502	0.662583	18372	0.99254	No
MinorSalivaryGland	143	LINC02193	ENSG00000260923.6	16	90173217	90222678	0.0364396	0.0228067	0.112706	18372	0.986143	No
MinorSalivaryGland	143	RP11-1228E12.1	ENSG00000280279.1	17	64099	76866	-0.00517331	0.0237241	0.827748	18372	0.995429	No
MinorSalivaryGland	143	DOC2B	ENSG00000272636.3	17	142789	181636	-0.00474049	0.0117371	0.687007	18372	0.99254	No
MinorSalivaryGland	143	RPH3AL	ENSG00000181031.15	17	212389	386254	-0.00457136	0.00832996	0.584164	18372	0.991267	No
MinorSalivaryGland	143	C17orf97	ENSG00000187624.8	17	410327	431062	-0.0127342	0.0133071	0.340501	18372	0.986143	No
MinorSalivaryGland	143	RFLNB	ENSG00000183688.4	17	439978	445939	-0.00632949	0.00850778	0.45834	18372	0.988293	No
MinorSalivaryGland	143	VPS53	ENSG00000141252.19	17	508668	721717	0.00305591	0.00386026	0.430124	18372	0.987951	No
MinorSalivaryGland	143	FAM57A	ENSG00000167695.14	17	732412	742972	-0.00737993	0.00641726	0.252406	18372	0.986143	No
MinorSalivaryGland	143	GEMIN4	ENSG00000179409.10	17	744414	752659	-0.000481734	0.00454539	0.915771	18372	0.998137	No
MinorSalivaryGland	143	GLOD4	ENSG00000167699.13	17	757097	783390	0.000318217	0.00273093	0.907431	18372	0.997606	No
MinorSalivaryGland	143	RP11-676J12.4	ENSG00000262228.2	17	763565	765319	0.000619391	0.0181423	0.972821	18372	0.999711	No
MinorSalivaryGland	143	MRM3	ENSG00000171861.10	17	782452	792509	0.000524098	0.00402145	0.896525	18372	0.997606	No
MinorSalivaryGland	143	RP11-676J12.9	ENSG00000277491.1	17	795306	795794	0.0174971	0.0173282	0.314629	18372	0.986143	No
MinorSalivaryGland	143	NXN	ENSG00000167693.16	17	799313	979770	-0.000788308	0.0053929	0.884026	18372	0.99613	No
MinorSalivaryGland	143	TIMM22	ENSG00000177370.4	17	997117	1003517	-0.000107575	0.0033915	0.974748	18372	0.999711	No
MinorSalivaryGland	143	ABR	ENSG00000159842.14	17	1003672	1229021	0.00443382	0.00444533	0.320556	18372	0.986143	No
MinorSalivaryGland	143	TUSC5	ENSG00000184811.3	17	1279663	1300987	-0.0433285	0.0292026	0.140484	18372	0.986143	No
MinorSalivaryGland	143	YWHAE	ENSG00000108953.16	17	1344272	1400378	-0.000141594	0.00288782	0.960975	18372	0.998981	No
MinorSalivaryGland	143	CRK	ENSG00000167193.7	17	1420689	1463162	-0.000703896	0.00249578	0.778399	18372	0.995033	No
MinorSalivaryGland	143	MYO1C	ENSG00000197879.14	17	1464098	1492812	0.00199684	0.00482301	0.679589	18372	0.99254	No
MinorSalivaryGland	143	INPP5K	ENSG00000132376.19	17	1494571	1516888	-0.00212436	0.00270757	0.434223	18372	0.987951	No
MinorSalivaryGland	143	PITPNA	ENSG00000174238.14	17	1518097	1562816	0.00686797	0.00414517	0.100138	18372	0.986143	No
MinorSalivaryGland	143	SLC43A2	ENSG00000167703.14	17	1569267	1628840	0.00095769	0.00761518	0.90013	18372	0.997606	No
MinorSalivaryGland	143	SCARF1	ENSG00000074660.15	17	1633858	1645747	0.00379254	0.00580121	0.514514	18372	0.988293	No
MinorSalivaryGland	143	RILP	ENSG00000167705.11	17	1646145	1650077	-0.000881671	0.00527744	0.867598	18372	0.99566	No
MinorSalivaryGland	143	PRPF8	ENSG00000174231.16	17	1650629	1684725	0.00399305	0.00338859	0.240957	18372	0.986143	No
MinorSalivaryGland	143	TLCD2	ENSG00000185561.9	17	1702790	1710438	-0.00949043	0.00819214	0.248949	18372	0.986143	No
MinorSalivaryGland	143	MIR22HG	ENSG00000186594.14	17	1711493	1717174	0.00850081	0.0095498	0.375148	18372	0.986143	No
MinorSalivaryGland	143	WDR81	ENSG00000167716.18	17	1716523	1738599	0.00230779	0.00457154	0.614605	18372	0.991511	No
MinorSalivaryGland	143	SERPINF2	ENSG00000167711.13	17	1742836	1755268	-0.00238016	0.0107136	0.824562	18372	0.995429	No
MinorSalivaryGland	143	SERPINF1	ENSG00000132386.10	17	1761959	1777574	-0.000337902	0.00732269	0.963271	18372	0.999024	No
MinorSalivaryGland	143	SMYD4	ENSG00000186532.11	17	1779485	1830634	0.0096087	0.00508099	0.0610012	18372	0.986143	No
MinorSalivaryGland	143	RPA1	ENSG00000132383.11	17	1829702	1900082	0.00297514	0.00300726	0.324482	18372	0.986143	No
MinorSalivaryGland	143	RTN4RL1	ENSG00000185924.6	17	1934677	2025345	0.0054174	0.00931163	0.561791	18372	0.98863	No
MinorSalivaryGland	143	DPH1	ENSG00000108963.17	17	2030110	2042604	-0.00764461	0.00374097	0.0431761	18372	0.986143	No
MinorSalivaryGland	143	RP11-667K14.3	ENSG00000263050.1	17	2043475	2044968	0.0136801	0.0147965	0.357038	18372	0.986143	No
MinorSalivaryGland	143	HIC1	ENSG00000177374.12	17	2054154	2063241	-0.0147916	0.0082182	0.0743753	18372	0.986143	No
MinorSalivaryGland	143	SMG6	ENSG00000070366.13	17	2065073	2303703	-0.00176991	0.00396043	0.655747	18372	0.99254	No
MinorSalivaryGland	143	SRR	ENSG00000167720.12	17	2303383	2325260	-0.0052934	0.00687597	0.442895	18372	0.987951	No
MinorSalivaryGland	143	TSR1	ENSG00000167721.10	17	2322503	2337497	-0.00196405	0.00383634	0.609613	18372	0.991433	No
MinorSalivaryGland	143	SGSM2	ENSG00000141258.12	17	2337508	2381058	-0.00103525	0.00381798	0.786736	18372	0.995148	No
MinorSalivaryGland	143	MNT	ENSG00000070444.14	17	2384060	2401118	0.00187263	0.00653984	0.775106	18372	0.994636	No
MinorSalivaryGland	143	METTL16	ENSG00000127804.12	17	2405562	2511891	0.00633654	0.00323261	0.0522714	18372	0.986143	No
MinorSalivaryGland	143	PAFAH1B1	ENSG00000007168.12	17	2593210	2685615	0.0025576	0.00253462	0.314955	18372	0.986143	No
MinorSalivaryGland	143	RP11-74E22.6	ENSG00000272911.1	17	2688473	2688960	0.00153261	0.0276518	0.955891	18372	0.998981	No
MinorSalivaryGland	143	CLUH	ENSG00000132361.16	17	2689386	2712481	0.00703582	0.00503482	0.164841	18372	0.986143	No
MinorSalivaryGland	143	RP11-74E22.8	ENSG00000277200.1	17	2720801	2723947	-0.0062181	0.017416	0.721688	18372	0.992911	No
MinorSalivaryGland	143	RAP1GAP2	ENSG00000132359.14	17	2755705	3037739	-0.000724219	0.00625937	0.908081	18372	0.997606	No
MinorSalivaryGland	143	SPATA22	ENSG00000141255.12	17	3443174	3472341	-0.0159912	0.0362431	0.659841	18372	0.99254	No
MinorSalivaryGland	143	ASPA	ENSG00000108381.10	17	3472374	3503419	0.0229055	0.012586	0.0712437	18372	0.986143	No
MinorSalivaryGland	143	TRPV3	ENSG00000167723.14	17	3510502	3557995	0.0196563	0.0148445	0.187948	18372	0.986143	No
MinorSalivaryGland	143	TRPV1	ENSG00000196689.11	17	3565444	3597098	0.00111829	0.0051609	0.828818	18372	0.995429	No
MinorSalivaryGland	143	SHPK	ENSG00000197417.7	17	3608262	3636322	-0.000949847	0.00506796	0.851644	18372	0.995429	No
MinorSalivaryGland	143	CTNS	ENSG00000040531.14	17	3636468	3661542	-0.00252031	0.00474163	0.596027	18372	0.991267	No
MinorSalivaryGland	143	TAX1BP3	ENSG00000213977.7	17	3662896	3668682	-0.00188635	0.00495639	0.704176	18372	0.99254	No
MinorSalivaryGland	143	EMC6	ENSG00000127774.6	17	3668815	3669668	0.00110176	0.00493998	0.823889	18372	0.995429	No
MinorSalivaryGland	143	P2RX5	ENSG00000083454.21	17	3672199	3696404	0.00689469	0.0142538	0.629466	18372	0.992324	No
MinorSalivaryGland	143	ITGAE	ENSG00000083457.11	17	3714628	3801243	-0.00161921	0.00478144	0.735464	18372	0.993219	No
MinorSalivaryGland	143	GSG2	ENSG00000177602.5	17	3723903	3726699	-0.00176737	0.014317	0.901959	18372	0.997606	No
MinorSalivaryGland	143	NCBP3	ENSG00000074356.16	17	3802165	3846251	0.0034289	0.00225897	0.131646	18372	0.986143	No
MinorSalivaryGland	143	CAMKK1	ENSG00000004660.14	17	3860315	3893044	-0.00944739	0.00741809	0.20526	18372	0.986143	No
MinorSalivaryGland	143	P2RX1	ENSG00000108405.3	17	3896592	3916500	-0.0100415	0.0127499	0.432484	18372	0.987951	No
MinorSalivaryGland	143	ATP2A3	ENSG00000074370.17	17	3923870	3964464	-0.000474495	0.0107387	0.964829	18372	0.999029	No
MinorSalivaryGland	143	LINC01975	ENSG00000263312.1	17	3977103	3981899	0.00539808	0.0239513	0.822066	18372	0.995429	No
MinorSalivaryGland	143	ZZEF1	ENSG00000074755.14	17	4004445	4143020	0.00768108	0.00359255	0.034523	18372	0.986143	No
MinorSalivaryGland	143	CYB5D2	ENSG00000167740.9	17	4143168	4187310	-0.00402369	0.00445739	0.368479	18372	0.986143	No
MinorSalivaryGland	143	ANKFY1	ENSG00000185722.16	17	4163907	4263977	0.001984	0.00284306	0.486617	18372	0.988293	No
MinorSalivaryGland	143	RP11-104O19.4	ENSG00000274363.1	17	4267691	4268430	0.00476796	0.0270543	0.860403	18372	0.995429	No
MinorSalivaryGland	143	UBE2G1	ENSG00000132388.12	17	4269259	4366628	-0.00109563	0.00495523	0.825383	18372	0.995429	No
MinorSalivaryGland	143	SPNS3	ENSG00000182557.7	17	4433688	4488208	-0.0152622	0.0113779	0.182306	18372	0.986143	No
MinorSalivaryGland	143	SPNS2	ENSG00000183018.8	17	4498838	4538896	-0.0123068	0.00972819	0.208279	18372	0.986143	No
MinorSalivaryGland	143	MYBBP1A	ENSG00000132382.14	17	4539036	4555631	0.0023038	0.00435414	0.597702	18372	0.991267	No
MinorSalivaryGland	143	GGT6	ENSG00000167741.10	17	4556927	4560818	-0.00882088	0.0088412	0.320415	18372	0.986143	No
MinorSalivaryGland	143	SMTNL2	ENSG00000188176.11	17	4583999	4608319	0.00137997	0.0164662	0.933349	18372	0.998137	No
MinorSalivaryGland	143	LINC01996	ENSG00000261863.1	17	4610449	4617650	-0.00916662	0.0244977	0.708923	18372	0.99254	No
MinorSalivaryGland	143	ALOX15	ENSG00000161905.12	17	4630902	4642294	0.035615	0.0268439	0.187092	18372	0.986143	No
MinorSalivaryGland	143	PELP1	ENSG00000141456.14	17	4669774	4704229	8.59936e-05	0.0029001	0.976394	18372	0.999711	No
MinorSalivaryGland	143	ARRB2	ENSG00000141480.17	17	4710489	4721499	-0.016128	0.00615142	0.00986902	18372	0.986143	No
MinorSalivaryGland	143	MED11	ENSG00000161920.9	17	4731428	4733525	-0.00125056	0.00372461	0.737635	18372	0.993219	No
MinorSalivaryGland	143	CXCL16	ENSG00000161921.14	17	4733611	4739922	-0.00982087	0.0062164	0.116756	18372	0.986143	No
MinorSalivaryGland	143	ZMYND15	ENSG00000141497.13	17	4740015	4746119	-0.0190453	0.0107188	0.078111	18372	0.986143	No
MinorSalivaryGland	143	VMO1	ENSG00000182853.11	17	4785285	4786433	-0.00393396	0.0139104	0.777808	18372	0.995033	No
MinorSalivaryGland	143	GLTPD2	ENSG00000182327.7	17	4789226	4790390	-0.00499814	0.0143584	0.728371	18372	0.992948	No
MinorSalivaryGland	143	PSMB6	ENSG00000142507.9	17	4796144	4798503	0.00244096	0.00426051	0.567756	18372	0.989405	No
MinorSalivaryGland	143	RP11-81A22.5	ENSG00000262165.2	17	4801159	4807013	0.0501508	0.0270052	0.0657312	18372	0.986143	No
MinorSalivaryGland	143	PLD2	ENSG00000129219.13	17	4807096	4823434	-0.000410782	0.00447509	0.927014	18372	0.998137	No
MinorSalivaryGland	143	MINK1	ENSG00000141503.15	17	4833388	4897773	-0.00414888	0.00337343	0.221132	18372	0.986143	No
MinorSalivaryGland	143	CHRNE	ENSG00000108556.7	17	4898062	4903074	0.0138114	0.014236	0.333896	18372	0.986143	No
MinorSalivaryGland	143	C17orf107	ENSG00000205710.3	17	4899418	4902932	0.00363519	0.00904	0.688303	18372	0.99254	No
MinorSalivaryGland	143	GP1BA	ENSG00000185245.7	17	4932297	4935030	0.0059577	0.00981387	0.544943	18372	0.988419	No
MinorSalivaryGland	143	SLC25A11	ENSG00000108528.13	17	4937130	4940007	0.00422069	0.00504024	0.40402	18372	0.987951	No
MinorSalivaryGland	143	RNF167	ENSG00000108523.15	17	4940252	4945222	0.00312961	0.00297328	0.294631	18372	0.986143	No
MinorSalivaryGland	143	PFN1	ENSG00000108518.7	17	4945652	4949061	-0.00603508	0.00378773	0.113697	18372	0.986143	No
MinorSalivaryGland	143	ENO3	ENSG00000108515.17	17	4948092	4957131	-3.28672e-05	0.0103036	0.99746	18372	0.999711	No
MinorSalivaryGland	143	SPAG7	ENSG00000091640.7	17	4959226	4967872	0.00290443	0.00497303	0.560283	18372	0.98863	No
MinorSalivaryGland	143	CAMTA2	ENSG00000108509.20	17	4967992	4987652	0.00327277	0.00293	0.266214	18372	0.986143	No
MinorSalivaryGland	143	INCA1	ENSG00000196388.8	17	4988226	4997610	-0.0128186	0.00521912	0.0154661	18372	0.986143	No
MinorSalivaryGland	143	KIF1C	ENSG00000129250.11	17	4997948	5028401	-0.00317539	0.00584276	0.587804	18372	0.991267	No
MinorSalivaryGland	143	SLC52A1	ENSG00000132517.14	17	5032600	5052009	0.00714481	0.0135642	0.599338	18372	0.991267	No
MinorSalivaryGland	143	ZFP3	ENSG00000180787.5	17	5078248	5096374	0.00123353	0.00480814	0.797962	18372	0.995148	No
MinorSalivaryGland	143	ZNF232	ENSG00000167840.13	17	5105541	5123116	0.00445082	0.00921904	0.63012	18372	0.992324	No
MinorSalivaryGland	143	USP6	ENSG00000129204.16	17	5116438	5175034	0.0135482	0.0225243	0.548638	18372	0.988419	No
MinorSalivaryGland	143	ZNF594	ENSG00000180626.9	17	5179536	5191883	0.00267772	0.00658458	0.684973	18372	0.99254	No
MinorSalivaryGland	143	SCIMP	ENSG00000161929.14	17	5208961	5234860	0.0106755	0.012663	0.400863	18372	0.987951	No
MinorSalivaryGland	143	RP11-333E1.2	ENSG00000263164.1	17	5240508	5241543	-0.00227041	0.0154689	0.883556	18372	0.99613	No
MinorSalivaryGland	143	RABEP1	ENSG00000029725.16	17	5282265	5385812	0.00128715	0.00299188	0.667805	18372	0.99254	No
MinorSalivaryGland	143	NUP88	ENSG00000108559.11	17	5360963	5419640	0.0036641	0.00310833	0.24079	18372	0.986143	No
MinorSalivaryGland	143	RPAIN	ENSG00000129197.14	17	5420161	5431293	0.000555804	0.00297955	0.852334	18372	0.995429	No
MinorSalivaryGland	143	C1QBP	ENSG00000108561.8	17	5432877	5448808	0.000538761	0.00389831	0.890309	18372	0.996614	No
MinorSalivaryGland	143	DHX33	ENSG00000005100.12	17	5440912	5469060	-0.00127802	0.00295649	0.666311	18372	0.99254	No
MinorSalivaryGland	143	DERL2	ENSG00000072849.10	17	5471251	5486811	0.00279245	0.00359934	0.439367	18372	0.987951	No
MinorSalivaryGland	143	MIS12	ENSG00000167842.15	17	5486285	5490814	0.00758673	0.00557979	0.17646	18372	0.986143	No
MinorSalivaryGland	143	NLRP1	ENSG00000091592.15	17	5499427	5619424	-0.00142464	0.00585907	0.8083	18372	0.995429	No
MinorSalivaryGland	143	WSCD1	ENSG00000179314.13	17	5772234	6124427	0.0016864	0.0108155	0.876352	18372	0.996105	No
MinorSalivaryGland	143	FAM64A	ENSG00000129195.15	17	6444415	6451263	-0.0289635	0.0232647	0.215555	18372	0.986143	No
MinorSalivaryGland	143	PITPNM3	ENSG00000091622.15	17	6451470	6556494	0.00678734	0.00784598	0.388711	18372	0.987622	No
MinorSalivaryGland	143	KIAA0753	ENSG00000198920.9	17	6578148	6640757	0.00233273	0.00325283	0.47467	18372	0.988293	No
MinorSalivaryGland	143	CTC-281F24.5	ENSG00000282936.1	17	6636780	6640316	0.0112458	0.0131146	0.392863	18372	0.987666	No
MinorSalivaryGland	143	TXNDC17	ENSG00000129235.10	17	6640928	6643314	0.00497691	0.00480384	0.302256	18372	0.986143	No
MinorSalivaryGland	143	MED31	ENSG00000108590.10	17	6644542	6651634	0.00496436	0.00530759	0.351481	18372	0.986143	No
MinorSalivaryGland	143	C17orf100	ENSG00000256806.5	17	6651718	6684712	0.00664521	0.00756154	0.381242	18372	0.987622	No
MinorSalivaryGland	143	CTC-281F24.1	ENSG00000261996.1	17	6653474	6655009	0.0257974	0.0158675	0.106594	18372	0.986143	No
MinorSalivaryGland	143	SLC13A5	ENSG00000141485.16	17	6684938	6713567	-0.0127992	0.0190274	0.502439	18372	0.988293	No
MinorSalivaryGland	143	XAF1	ENSG00000132530.16	17	6755448	6771928	0.00262642	0.00974599	0.788014	18372	0.995148	No
MinorSalivaryGland	143	FBXO39	ENSG00000177294.6	17	6776223	6797101	0.00515614	0.0257563	0.841668	18372	0.995429	No
MinorSalivaryGland	143	RP11-589P10.5	ENSG00000262089.1	17	6994642	6995189	0.0024107	0.00876689	0.783803	18372	0.995148	No
MinorSalivaryGland	143	ALOX12	ENSG00000108839.11	17	6996065	7010736	0.0183157	0.0136984	0.18371	18372	0.986143	No
MinorSalivaryGland	143	RNASEK	ENSG00000219200.11	17	7012417	7014494	-0.00336096	0.00404361	0.407511	18372	0.987951	No
MinorSalivaryGland	143	C17orf49	ENSG00000258315.5	17	7014533	7015817	0.000510484	0.00470585	0.913796	18372	0.997872	No
MinorSalivaryGland	143	BCL6B	ENSG00000161940.10	17	7023020	7030290	-0.000840091	0.0124053	0.94612	18372	0.998137	No
MinorSalivaryGland	143	SLC16A13	ENSG00000174327.6	17	7036075	7040121	0.000117553	0.00793517	0.988205	18372	0.999711	No
MinorSalivaryGland	143	SLC16A11	ENSG00000174326.11	17	7041630	7043923	-0.0178626	0.00954707	0.0637602	18372	0.986143	No
MinorSalivaryGland	143	CLEC10A	ENSG00000132514.13	17	7074537	7080307	-0.0115431	0.0153542	0.453636	18372	0.988293	No
MinorSalivaryGland	143	ASGR2	ENSG00000161944.16	17	7101322	7115700	0.0083266	0.018396	0.651625	18372	0.99254	No
MinorSalivaryGland	143	ASGR1	ENSG00000141505.11	17	7173431	7179564	-0.0114388	0.0113971	0.317546	18372	0.986143	No
MinorSalivaryGland	143	DLG4	ENSG00000132535.18	17	7189890	7219702	-0.00434871	0.0070624	0.539212	18372	0.988293	No
MinorSalivaryGland	143	ACADVL	ENSG00000072778.19	17	7217716	7225273	0.00304299	0.00635699	0.633027	18372	0.992383	No
MinorSalivaryGland	143	DVL2	ENSG00000004975.11	17	7225341	7234545	0.000789265	0.00319246	0.805151	18372	0.995429	No
MinorSalivaryGland	143	PHF23	ENSG00000040633.12	17	7235028	7239722	0.00318089	0.00507909	0.532316	18372	0.988293	No
MinorSalivaryGland	143	GABARAP	ENSG00000170296.9	17	7240014	7242199	-0.00407325	0.00320655	0.206418	18372	0.986143	No
MinorSalivaryGland	143	CTDNEP1	ENSG00000175826.11	17	7243815	7252023	0.000865492	0.00376357	0.818507	18372	0.995429	No
MinorSalivaryGland	143	ELP5	ENSG00000170291.14	17	7252082	7259902	0.00516861	0.00338259	0.129122	18372	0.986143	No
MinorSalivaryGland	143	CLDN7	ENSG00000181885.18	17	7259941	7263983	-0.00566408	0.00703373	0.422241	18372	0.987951	No
MinorSalivaryGland	143	SLC2A4	ENSG00000181856.14	17	7281667	7288251	-0.00670063	0.011453	0.559601	18372	0.98863	No
MinorSalivaryGland	143	YBX2	ENSG00000006047.12	17	7288258	7294615	0.00225134	0.011818	0.849236	18372	0.995429	No
MinorSalivaryGland	143	EIF5A	ENSG00000132507.17	17	7306999	7312463	0.00135936	0.00434064	0.75469	18372	0.994254	No
MinorSalivaryGland	143	GPS2	ENSG00000132522.15	17	7311324	7315564	-0.00128328	0.00333698	0.701236	18372	0.99254	No
MinorSalivaryGland	143	NEURL4	ENSG00000215041.9	17	7315628	7329393	0.00466186	0.00292391	0.113456	18372	0.986143	No
MinorSalivaryGland	143	ACAP1	ENSG00000072818.11	17	7336529	7351478	0.00691214	0.00659373	0.296595	18372	0.986143	No
MinorSalivaryGland	143	KCTD11	ENSG00000213859.4	17	7351889	7354669	-0.00724465	0.00651283	0.268186	18372	0.986143	No
MinorSalivaryGland	143	TNK1	ENSG00000174292.12	17	7380534	7389726	-0.00517815	0.00460957	0.263514	18372	0.986143	No
MinorSalivaryGland	143	PLSCR3	ENSG00000187838.16	17	7389775	7394843	-0.00721435	0.00360064	0.0473435	18372	0.986143	No
MinorSalivaryGland	143	TMEM256	ENSG00000205544.3	17	7402975	7404137	0.000969071	0.00455803	0.831991	18372	0.995429	No
MinorSalivaryGland	143	NLGN2	ENSG00000169992.9	17	7404874	7419860	-0.00415739	0.00473728	0.381905	18372	0.987622	No
MinorSalivaryGland	143	TMEM102	ENSG00000181284.2	17	7435443	7437679	-0.00451942	0.00607298	0.458207	18372	0.988293	No
MinorSalivaryGland	143	FGF11	ENSG00000161958.10	17	7438273	7444937	-0.000725864	0.00998417	0.942164	18372	0.998137	No
MinorSalivaryGland	143	CHRNB1	ENSG00000170175.10	17	7445061	7457707	-0.00769751	0.00894818	0.391362	18372	0.987666	No
MinorSalivaryGland	143	ZBTB4	ENSG00000174282.11	17	7459366	7484263	-0.000277818	0.00346358	0.936202	18372	0.998137	No
MinorSalivaryGland	143	SLC35G6	ENSG00000259224.2	17	7481332	7483496	-0.047073	0.0260376	0.0731082	18372	0.986143	No
MinorSalivaryGland	143	POLR2A	ENSG00000181222.15	17	7484366	7514616	0.00385015	0.0062219	0.537207	18372	0.988293	No
MinorSalivaryGland	143	TNFSF12	ENSG00000239697.10	17	7548891	7557819	0.00297464	0.00499141	0.552321	18372	0.98863	No
MinorSalivaryGland	143	TNFSF13	ENSG00000161955.16	17	7558292	7561608	0.00437535	0.00655777	0.505915	18372	0.988293	No
MinorSalivaryGland	143	SENP3	ENSG00000161956.12	17	7561875	7571969	0.00615558	0.00290751	0.0362966	18372	0.986143	No
MinorSalivaryGland	143	EIF4A1	ENSG00000161960.14	17	7572706	7579005	0.000972642	0.00355212	0.784689	18372	0.995148	No
MinorSalivaryGland	143	CD68	ENSG00000129226.13	17	7579467	7581963	-0.014762	0.0113547	0.196044	18372	0.986143	No
MinorSalivaryGland	143	MPDU1	ENSG00000129255.15	17	7583529	7592693	0.0106272	0.00477303	0.0278307	18372	0.986143	No
MinorSalivaryGland	143	SOX15	ENSG00000129194.7	17	7588193	7590170	-0.0043459	0.00799007	0.587503	18372	0.991267	No
MinorSalivaryGland	143	FXR2	ENSG00000129245.11	17	7591230	7614871	0.00639856	0.00434019	0.143009	18372	0.986143	No
MinorSalivaryGland	143	SHBG	ENSG00000129214.14	17	7613946	7633383	0.00214337	0.0168244	0.898838	18372	0.997606	No
MinorSalivaryGland	143	SAT2	ENSG00000141504.11	17	7626234	7627876	-0.0034022	0.00334362	0.310936	18372	0.986143	No
MinorSalivaryGland	143	ATP1B2	ENSG00000129244.8	17	7646627	7657768	0.00658393	0.00928284	0.479529	18372	0.988293	No
MinorSalivaryGland	143	TP53	ENSG00000141510.16	17	7661779	7677434	-0.00180914	0.00466508	0.698842	18372	0.99254	No
MinorSalivaryGland	143	WRAP53	ENSG00000141499.16	17	7686372	7703502	0.00335256	0.00451015	0.458719	18372	0.988293	No
MinorSalivaryGland	143	EFNB3	ENSG00000108947.4	17	7705202	7711378	-0.0111642	0.0102028	0.276027	18372	0.986143	No
MinorSalivaryGland	143	DNAH2	ENSG00000183914.14	17	7717354	7833744	0.00631878	0.0120826	0.601955	18372	0.991267	No
MinorSalivaryGland	143	KDM6B	ENSG00000132510.10	17	7839904	7854796	0.00920292	0.00589731	0.121247	18372	0.986143	No
MinorSalivaryGland	143	TMEM88	ENSG00000167874.6	17	7855065	7856099	-0.0111955	0.00911196	0.221584	18372	0.986143	No
MinorSalivaryGland	143	NAA38	ENSG00000183011.13	17	7856685	7885238	0.000160144	0.00450434	0.971697	18372	0.999443	No
MinorSalivaryGland	143	CYB5D1	ENSG00000182224.11	17	7857892	7858631	0.000279043	0.00830173	0.973241	18372	0.999711	No
MinorSalivaryGland	143	CHD3	ENSG00000170004.16	17	7884806	7912760	0.00203988	0.0049963	0.683791	18372	0.99254	No
MinorSalivaryGland	143	AC025335.1	ENSG00000179859.9	17	7913324	7916276	-0.0111114	0.00572341	0.0545348	18372	0.986143	No
MinorSalivaryGland	143	KCNAB3	ENSG00000170049.9	17	7921859	7929803	0.00531158	0.00929139	0.568608	18372	0.989557	No
MinorSalivaryGland	143	TRAPPC1	ENSG00000170043.11	17	7930345	7932100	-0.00351778	0.00337449	0.299275	18372	0.986143	No
MinorSalivaryGland	143	CNTROB	ENSG00000170037.13	17	7932124	7949578	-0.00204472	0.00322245	0.526938	18372	0.988293	No
MinorSalivaryGland	143	GUCY2D	ENSG00000132518.6	17	8002594	8020339	0.000523126	0.0144337	0.971148	18372	0.999443	No
MinorSalivaryGland	143	ALOX15B	ENSG00000179593.15	17	8039017	8049134	-0.0195706	0.0221299	0.378259	18372	0.986519	No
MinorSalivaryGland	143	ALOX12B	ENSG00000179477.9	17	8072636	8087703	-0.0466401	0.0365233	0.204048	18372	0.986143	No
MinorSalivaryGland	143	ALOXE3	ENSG00000179148.9	17	8095900	8119047	-0.00753023	0.0247545	0.761501	18372	0.994254	No
MinorSalivaryGland	143	HES7	ENSG00000179111.8	17	8120590	8124092	-0.0189225	0.0147818	0.202951	18372	0.986143	No
MinorSalivaryGland	143	PER1	ENSG00000179094.15	17	8140472	8156506	0.00489202	0.0140778	0.72882	18372	0.992948	No
MinorSalivaryGland	143	VAMP2	ENSG00000220205.8	17	8159149	8163546	-0.000511391	0.0036142	0.887714	18372	0.99613	No
MinorSalivaryGland	143	TMEM107	ENSG00000179029.14	17	8173237	8176399	0.00304901	0.00538618	0.572388	18372	0.991	No
MinorSalivaryGland	143	BORCS6	ENSG00000196544.7	17	8188333	8190907	0.0030642	0.00524261	0.559985	18372	0.98863	No
MinorSalivaryGland	143	AURKB	ENSG00000178999.12	17	8204733	8210598	-0.00211773	0.0182346	0.907736	18372	0.997606	No
MinorSalivaryGland	143	LINC00324	ENSG00000178977.3	17	8220642	8224043	-0.00281223	0.00760817	0.712302	18372	0.99254	No
MinorSalivaryGland	143	CTC1	ENSG00000178971.13	17	8224821	8248044	0.00029325	0.00374913	0.937784	18372	0.998137	No
MinorSalivaryGland	143	PFAS	ENSG00000178921.13	17	8247618	8270491	0.00539699	0.00461015	0.24403	18372	0.986143	No
MinorSalivaryGland	143	RP11-849F2.9	ENSG00000269947.1	17	8277763	8278436	-0.0113214	0.0184344	0.540273	18372	0.988419	No
MinorSalivaryGland	143	SLC25A35	ENSG00000125434.10	17	8287763	8295343	-0.00302456	0.00856702	0.724667	18372	0.992948	No
MinorSalivaryGland	143	RANGRF	ENSG00000108961.13	17	8289644	8290058	-0.000708687	0.0062735	0.910245	18372	0.997606	No
MinorSalivaryGland	143	ARHGEF15	ENSG00000198844.10	17	8310241	8322516	0.00481698	0.0077153	0.533579	18372	0.988293	No
MinorSalivaryGland	143	KRBA2	ENSG00000184619.3	17	8368637	8376711	0.00767888	0.00795278	0.336191	18372	0.986143	No
MinorSalivaryGland	143	RPL26	ENSG00000161970.12	17	8377520	8383213	-0.00791347	0.00455749	0.0850442	18372	0.986143	No
MinorSalivaryGland	143	RNF222	ENSG00000189051.5	17	8390704	8397826	0.0326476	0.0281302	0.248094	18372	0.986143	No
MinorSalivaryGland	143	NDEL1	ENSG00000166579.15	17	8413131	8490339	0.00671315	0.00448363	0.136931	18372	0.986143	No
MinorSalivaryGland	143	MYH10	ENSG00000133026.12	17	8474205	8630761	0.00170511	0.00449316	0.704989	18372	0.99254	No
MinorSalivaryGland	143	SPDYE4	ENSG00000183318.11	17	8753106	8758559	0.00735886	0.0331826	0.824868	18372	0.995429	No
MinorSalivaryGland	143	MFSD6L	ENSG00000185156.5	17	8797162	8799349	0.00564959	0.00853328	0.509188	18372	0.988293	No
MinorSalivaryGland	143	PIK3R6	ENSG00000276231.4	17	8802723	8867677	-0.00154313	0.0104059	0.882358	18372	0.99613	No
MinorSalivaryGland	143	PIK3R5	ENSG00000141506.13	17	8878911	8965712	-0.00674101	0.00776842	0.387251	18372	0.987622	No
MinorSalivaryGland	143	CTB-41I6.1	ENSG00000266389.1	17	8965896	8967070	-0.0237528	0.0270893	0.382313	18372	0.987622	No
MinorSalivaryGland	143	CTB-41I6.2	ENSG00000265975.1	17	8967523	8976995	-0.0245128	0.0267243	0.360836	18372	0.986143	No
MinorSalivaryGland	143	NTN1	ENSG00000065320.8	17	9021542	9244000	-0.0164362	0.00783235	0.0379411	18372	0.986143	No
MinorSalivaryGland	143	STX8	ENSG00000170310.14	17	9250471	9576591	0.00469573	0.0043918	0.287106	18372	0.986143	No
MinorSalivaryGland	143	CFAP52	ENSG00000166596.14	17	9576627	9643459	-0.000685931	0.0155075	0.964792	18372	0.999029	No
MinorSalivaryGland	143	USP43	ENSG00000154914.16	17	9644698	9729691	-0.00197415	0.00662901	0.766363	18372	0.994636	No
MinorSalivaryGland	143	DHRS7C	ENSG00000184544.11	17	9771434	9791297	-0.0185442	0.0279401	0.508136	18372	0.988293	No
MinorSalivaryGland	143	RCVRN	ENSG00000109047.7	17	9896320	9905621	-0.0258544	0.0286564	0.368733	18372	0.986143	No
MinorSalivaryGland	143	GAS7	ENSG00000007237.18	17	9910609	10198551	0.00682144	0.0080222	0.396826	18372	0.987951	No
MinorSalivaryGland	143	MYH8	ENSG00000133020.4	17	10390322	10421950	-0.0775514	0.0316181	0.0156027	18372	0.986143	No
MinorSalivaryGland	143	MYH1	ENSG00000109061.9	17	10492307	10518543	0.0108737	0.0345287	0.753366	18372	0.994254	No
MinorSalivaryGland	143	MYH2	ENSG00000125414.18	17	10521148	10549957	-0.0067199	0.0368302	0.85553	18372	0.995429	No
MinorSalivaryGland	143	MYH3	ENSG00000109063.14	17	10628527	10657309	0.00674633	0.00856302	0.432328	18372	0.987951	No
MinorSalivaryGland	143	SCO1	ENSG00000133028.10	17	10672474	10698375	0.00111523	0.00297252	0.708184	18372	0.99254	No
MinorSalivaryGland	143	ADPRM	ENSG00000170222.11	17	10697594	10711233	-0.00769126	0.00499143	0.125954	18372	0.986143	No
MinorSalivaryGland	143	TMEM220	ENSG00000187824.8	17	10699015	10730316	-0.000944815	0.00630862	0.881199	18372	0.99613	No
MinorSalivaryGland	143	CTC-297N7.9	ENSG00000264016.2	17	10741267	10769016	0.00352616	0.0142114	0.804461	18372	0.995429	No
MinorSalivaryGland	143	LINC00675	ENSG00000263429.3	17	10794913	10804099	-0.000556161	0.0256543	0.98274	18372	0.999711	No
MinorSalivaryGland	143	RP11-963H4.3	ENSG00000263508.5	17	10849541	10880895	-0.0706263	0.0204882	0.000779797	18372	0.678133	No
MinorSalivaryGland	143	SHISA6	ENSG00000188803.14	17	11241263	11564063	0.0225861	0.0172394	0.192629	18372	0.986143	No
MinorSalivaryGland	143	RP11-680C21.1	ENSG00000264727.1	17	11288205	11290811	0.0174817	0.0230835	0.450328	18372	0.988293	No
MinorSalivaryGland	143	DNAH9	ENSG00000007174.17	17	11598431	11969748	0.00466401	0.0132317	0.725086	18372	0.992948	No
MinorSalivaryGland	143	ZNF18	ENSG00000154957.13	17	11977595	11997510	0.00167456	0.00416143	0.6881	18372	0.99254	No
MinorSalivaryGland	143	MAP2K4	ENSG00000065559.14	17	12020824	12143830	-0.000242647	0.00306974	0.937127	18372	0.998137	No
MinorSalivaryGland	143	MYOCD	ENSG00000141052.17	17	12665890	12768949	-0.00649269	0.0160905	0.687286	18372	0.99254	No
MinorSalivaryGland	143	ARHGAP44	ENSG00000006740.16	17	12789539	12991643	-0.00463	0.00867944	0.594704	18372	0.991267	No
MinorSalivaryGland	143	ELAC2	ENSG00000006744.18	17	12992391	13018187	0.00109017	0.00297284	0.714476	18372	0.99254	No
MinorSalivaryGland	143	HS3ST3A1	ENSG00000153976.2	17	13495689	13601927	0.00236595	0.0124778	0.84993	18372	0.995429	No
MinorSalivaryGland	143	COX10	ENSG00000006695.10	17	14069496	14208677	0.00808744	0.00475351	0.0914433	18372	0.986143	No
MinorSalivaryGland	143	AC005224.2	ENSG00000231595.1	17	14210488	14217922	0.00421545	0.0129838	0.745991	18372	0.994254	No
MinorSalivaryGland	143	CDRT15	ENSG00000223510.6	17	14235673	14236862	0.000804242	0.0292345	0.978098	18372	0.999711	No
MinorSalivaryGland	143	HS3ST3B1	ENSG00000125430.8	17	14301083	14349404	0.00957901	0.00930941	0.305551	18372	0.986143	No
MinorSalivaryGland	143	RP11-214O1.2	ENSG00000266709.1	17	14303854	14305505	-0.00105875	0.0137243	0.938636	18372	0.998137	No
MinorSalivaryGland	143	RP11-214O1.3	ENSG00000266378.1	17	14327335	14329474	0.0162051	0.0276098	0.558342	18372	0.98863	No
MinorSalivaryGland	143	AC005863.1	ENSG00000205325.1	17	14767583	14780203	0.0366986	0.0230949	0.114663	18372	0.986143	No
MinorSalivaryGland	143	PMP22	ENSG00000109099.13	17	15229777	15265326	0.00077198	0.00652213	0.905976	18372	0.997606	No
MinorSalivaryGland	143	TEKT3	ENSG00000125409.12	17	15303811	15341641	-0.00695295	0.0151152	0.646344	18372	0.99254	No
MinorSalivaryGland	143	CDRT4	ENSG00000239704.10	17	15436015	15475728	-0.00556099	0.00594573	0.351501	18372	0.986143	No
MinorSalivaryGland	143	TVP23C	ENSG00000175106.16	17	15502264	15563595	-0.00380256	0.00477502	0.427392	18372	0.987951	No
MinorSalivaryGland	143	RP11-385D13.3	ENSG00000266538.1	17	15530773	15531089	-0.0166511	0.0201319	0.409807	18372	0.987951	No
MinorSalivaryGland	143	CDRT1	ENSG00000241322.10	17	15565483	15619512	0.00325599	0.0130315	0.803122	18372	0.995429	No
MinorSalivaryGland	143	TRIM16	ENSG00000221926.11	17	15627960	15684311	-0.000534762	0.00887701	0.952063	18372	0.998981	No
MinorSalivaryGland	143	ZNF286A	ENSG00000187607.15	17	15699577	15720787	-0.00265964	0.00556479	0.633555	18372	0.992469	No
MinorSalivaryGland	143	TBC1D26	ENSG00000214946.14	17	15732247	15746162	-0.00583217	0.0212682	0.784382	18372	0.995148	No
MinorSalivaryGland	143	CTD-3157E16.1	ENSG00000265519.1	17	15787787	15788205	-0.00771526	0.00746262	0.303266	18372	0.986143	No
MinorSalivaryGland	143	CTD-3157E16.2	ENSG00000276855.1	17	15789016	15789705	-0.00724678	0.00849645	0.39539	18372	0.987806	No
MinorSalivaryGland	143	ADORA2B	ENSG00000170425.3	17	15944917	15975746	-0.00383018	0.0139056	0.783447	18372	0.995148	No
MinorSalivaryGland	143	ZSWIM7	ENSG00000214941.7	17	15976560	15993830	-0.000558426	0.00368243	0.879719	18372	0.99613	No
MinorSalivaryGland	143	TTC19	ENSG00000011295.15	17	15999380	16045015	-0.00212533	0.00343151	0.536845	18372	0.988293	No
MinorSalivaryGland	143	NCOR1	ENSG00000141027.20	17	16029157	16216091	0.00501128	0.00260833	0.0570509	18372	0.986143	No
MinorSalivaryGland	143	PIGL	ENSG00000108474.16	17	16217209	16351797	-0.00579963	0.00520582	0.267459	18372	0.986143	No
MinorSalivaryGland	143	CENPV	ENSG00000166582.9	17	16342534	16353499	-0.00121881	0.00518263	0.814473	18372	0.995429	No
MinorSalivaryGland	143	UBB	ENSG00000170315.13	17	16380798	16382745	0.00145778	0.00655754	0.82445	18372	0.995429	No
MinorSalivaryGland	143	TRPV2	ENSG00000187688.14	17	16417562	16437003	0.00638733	0.00612372	0.299006	18372	0.986143	No
MinorSalivaryGland	143	RP11-138I1.3	ENSG00000266651.1	17	16440479	16440952	0.012764	0.0158712	0.422846	18372	0.987951	No
MinorSalivaryGland	143	LRRC75A	ENSG00000181350.11	17	16442029	16492153	-0.00677118	0.010377	0.515306	18372	0.988293	No
MinorSalivaryGland	143	ZNF287	ENSG00000141040.14	17	16551387	16569206	0.00545167	0.00547059	0.320975	18372	0.986143	No
MinorSalivaryGland	143	ZNF624	ENSG00000197566.9	17	16620737	16653856	-0.00411748	0.00537055	0.444766	18372	0.987951	No
MinorSalivaryGland	143	CCDC144A	ENSG00000170160.17	17	16689537	16777881	0.00104449	0.043137	0.980722	18372	0.999711	No
MinorSalivaryGland	143	TNFRSF13B	ENSG00000240505.8	17	16932783	16972118	0.0288532	0.0188224	0.127908	18372	0.986143	No
MinorSalivaryGland	143	AC104024.1	ENSG00000230709.1	17	16975999	16981353	0.00118698	0.0267168	0.964636	18372	0.999029	No
MinorSalivaryGland	143	MPRIP	ENSG00000133030.20	17	17042545	17217679	-0.00167837	0.00346394	0.628888	18372	0.992324	No
MinorSalivaryGland	143	PLD6	ENSG00000179598.5	17	17200995	17206315	-0.00906938	0.00750848	0.229447	18372	0.986143	No
MinorSalivaryGland	143	FLCN	ENSG00000154803.12	17	17212212	17237182	-0.016002	0.00660847	0.0169435	18372	0.986143	No
MinorSalivaryGland	143	RP11-45M22.5	ENSG00000266498.1	17	17235433	17236118	0.0699183	0.0279961	0.0138534	18372	0.986143	No
MinorSalivaryGland	143	COPS3	ENSG00000141030.12	17	17246820	17281293	0.00299189	0.00383824	0.43721	18372	0.987951	No
MinorSalivaryGland	143	NT5M	ENSG00000205309.13	17	17303335	17347663	-0.00958866	0.00731253	0.192251	18372	0.986143	No
MinorSalivaryGland	143	MED9	ENSG00000141026.5	17	17476986	17493226	0.00696995	0.00429517	0.107247	18372	0.986143	No
MinorSalivaryGland	143	RASD1	ENSG00000108551.4	17	17494437	17496395	0.00163983	0.0132968	0.902054	18372	0.997606	No
MinorSalivaryGland	143	PEMT	ENSG00000133027.17	17	17505563	17591708	0.00615373	0.00489291	0.210928	18372	0.986143	No
MinorSalivaryGland	143	RAI1	ENSG00000108557.18	17	17681473	17811011	0.000140012	0.00539241	0.979328	18372	0.999711	No
MinorSalivaryGland	143	SREBF1	ENSG00000072310.16	17	17811454	17837002	0.0181203	0.0110999	0.105179	18372	0.986143	No
MinorSalivaryGland	143	TOM1L2	ENSG00000175662.17	17	17843511	17972422	0.000350192	0.00512376	0.945622	18372	0.998137	No
MinorSalivaryGland	143	DRC3	ENSG00000171962.17	17	17972813	18016889	0.00136408	0.00692903	0.844264	18372	0.995429	No
MinorSalivaryGland	143	ATPAF2	ENSG00000171953.15	17	17977409	18039209	0.00525379	0.00354681	0.141134	18372	0.986143	No
MinorSalivaryGland	143	GID4	ENSG00000141034.9	17	18039292	18068404	-0.00995864	0.00442407	0.0261898	18372	0.986143	No
MinorSalivaryGland	143	DRG2	ENSG00000108591.9	17	18087886	18107333	0.00238136	0.00251737	0.346048	18372	0.986143	No
MinorSalivaryGland	143	MYO15A	ENSG00000091536.16	17	18118582	18179802	-0.0132383	0.00775609	0.0904199	18372	0.986143	No
MinorSalivaryGland	143	ALKBH5	ENSG00000091542.8	17	18183078	18209954	0.00149644	0.00427983	0.727211	18372	0.992948	No
MinorSalivaryGland	143	LLGL1	ENSG00000131899.10	17	18225587	18244835	0.00197391	0.00471987	0.676533	18372	0.99254	No
MinorSalivaryGland	143	FLII	ENSG00000177731.15	17	18244876	18258916	-0.00204306	0.00390422	0.601725	18372	0.991267	No
MinorSalivaryGland	143	MIEF2	ENSG00000177427.12	17	18260534	18266552	-0.0069269	0.00598353	0.249282	18372	0.986143	No
MinorSalivaryGland	143	TOP3A	ENSG00000177302.14	17	18271428	18315007	0.00264382	0.0030649	0.390057	18372	0.987622	No
MinorSalivaryGland	143	SMCR8	ENSG00000176994.10	17	18315310	18327859	-0.00122387	0.00478182	0.79843	18372	0.995148	No
MinorSalivaryGland	143	SHMT1	ENSG00000176974.19	17	18328056	18363563	0.00726251	0.00695457	0.298438	18372	0.986143	No
MinorSalivaryGland	143	EVPLL	ENSG00000214860.4	17	18377662	18389647	0.0219137	0.027075	0.419891	18372	0.987951	No
MinorSalivaryGland	143	LINC02076	ENSG00000220161.4	17	18411159	18414380	-0.0386438	0.020715	0.0645337	18372	0.986143	No
MinorSalivaryGland	143	LGALS9C	ENSG00000171916.16	17	18476737	18494945	0.0301613	0.0316716	0.342836	18372	0.986143	No
MinorSalivaryGland	143	FAM106A	ENSG00000213077.5	17	18524566	18526846	0.181687	0.0470274	0.000181136	18372	0.566496	No
MinorSalivaryGland	143	ZNF286B	ENSG00000249459.8	17	18658429	18682259	-0.000791082	0.00951659	0.933888	18372	0.998137	No
MinorSalivaryGland	143	TRIM16L	ENSG00000108448.20	17	18697998	18736118	0.00437286	0.0104039	0.675004	18372	0.99254	No
MinorSalivaryGland	143	FBXW10	ENSG00000171931.12	17	18744024	18779349	-0.00986285	0.0157155	0.531458	18372	0.988293	No
MinorSalivaryGland	143	TVP23B	ENSG00000171928.13	17	18780995	18806714	-0.00311606	0.00472295	0.510655	18372	0.988293	No
MinorSalivaryGland	143	CTD-2145A24.5	ENSG00000265478.2	17	18809956	18810940	0.0287781	0.015766	0.0704175	18372	0.986143	No
MinorSalivaryGland	143	PRPSAP2	ENSG00000141127.14	17	18856299	18931287	-0.00156451	0.00322063	0.628003	18372	0.992324	No
MinorSalivaryGland	143	SLC5A10	ENSG00000154025.15	17	18950345	19022595	-0.0379779	0.0214024	0.0784997	18372	0.986143	No
MinorSalivaryGland	143	FAM83G	ENSG00000188522.14	17	18968789	19004804	-0.00304558	0.0075792	0.688515	18372	0.99254	No
MinorSalivaryGland	143	GRAP	ENSG00000154016.13	17	19024215	19047637	0.000737473	0.0137738	0.957389	18372	0.998981	No
MinorSalivaryGland	143	EPN2	ENSG00000072134.15	17	19215615	19336715	-0.00138283	0.00397764	0.728706	18372	0.992948	No
MinorSalivaryGland	143	B9D1	ENSG00000108641.14	17	19337554	19378182	0.00172392	0.00582147	0.767638	18372	0.994636	No
MinorSalivaryGland	143	MAPK7	ENSG00000166484.19	17	19377721	19383441	0.00436975	0.00502143	0.385903	18372	0.987622	No
MinorSalivaryGland	143	MFAP4	ENSG00000166482.11	17	19383545	19387240	-0.0163599	0.0127233	0.20096	18372	0.986143	No
MinorSalivaryGland	143	RNF112	ENSG00000128482.15	17	19411125	19417276	0.012525	0.0119463	0.296525	18372	0.986143	No
MinorSalivaryGland	143	SLC47A1	ENSG00000142494.13	17	19495385	19579034	-0.00651053	0.0151291	0.667719	18372	0.99254	No
MinorSalivaryGland	143	ALDH3A2	ENSG00000072210.18	17	19648136	19677598	-0.00281657	0.00729112	0.699952	18372	0.99254	No
MinorSalivaryGland	143	SLC47A2	ENSG00000180638.17	17	19678288	19718979	-0.00288437	0.0219839	0.895832	18372	0.997606	No
MinorSalivaryGland	143	RP11-311F12.1	ENSG00000262681.2	17	19719059	19722428	-0.0257932	0.0239513	0.283667	18372	0.986143	No
MinorSalivaryGland	143	ALDH3A1	ENSG00000108602.17	17	19737984	19748943	-0.0069613	0.0201485	0.730318	18372	0.99307	No
MinorSalivaryGland	143	ULK2	ENSG00000083290.19	17	19770830	19867936	-0.00152833	0.00441706	0.72994	18372	0.99307	No
MinorSalivaryGland	143	RP11-78O7.2	ENSG00000270091.1	17	19896590	19897287	-9.60077e-06	0.0109098	0.999299	18372	0.999758	No
MinorSalivaryGland	143	AKAP10	ENSG00000108599.14	17	19904302	19978343	-0.000351567	0.00273029	0.897757	18372	0.997606	No
MinorSalivaryGland	143	SPECC1	ENSG00000128487.16	17	20009344	20319026	0.00163928	0.00561945	0.771004	18372	0.994636	No
MinorSalivaryGland	143	LGALS9B	ENSG00000170298.15	17	20449395	20467539	-0.00293157	0.0304745	0.923523	18372	0.998137	No
MinorSalivaryGland	143	USP22	ENSG00000124422.11	17	20999593	21043760	-5.69837e-05	0.00374005	0.987869	18372	0.999711	No
MinorSalivaryGland	143	DHRS7B	ENSG00000109016.17	17	21123364	21193265	0.000323774	0.00444585	0.942065	18372	0.998137	No
MinorSalivaryGland	143	TMEM11	ENSG00000178307.9	17	21197280	21214624	-0.00078299	0.00416146	0.851072	18372	0.995429	No
MinorSalivaryGland	143	NATD1	ENSG00000274180.1	17	21238870	21253410	-0.013655	0.00699738	0.0533155	18372	0.986143	No
MinorSalivaryGland	143	MAP2K3	ENSG00000034152.18	17	21284672	21315240	0.00667811	0.00648306	0.305024	18372	0.986143	No
MinorSalivaryGland	143	KCNJ12	ENSG00000184185.9	17	21376197	21419872	0.00438573	0.00861377	0.611572	18372	0.991511	No
MinorSalivaryGland	143	C17orf51	ENSG00000212719.10	17	21524790	21551680	0.00263534	0.00569915	0.644619	18372	0.99254	No
MinorSalivaryGland	143	MTRNR2L1	ENSG00000256618.2	17	22523111	22524562	-0.0165391	0.0330375	0.617551	18372	0.991511	No
MinorSalivaryGland	143	RP11-663N22.1	ENSG00000265246.1	17	27237859	27241661	0.00927414	0.0339523	0.785202	18372	0.995148	No
MinorSalivaryGland	143	WSB1	ENSG00000109046.14	17	27294076	27315926	-0.00187993	0.00586825	0.749251	18372	0.994254	No
MinorSalivaryGland	143	KSR1	ENSG00000141068.13	17	27456714	27625888	-0.00681975	0.00824384	0.409722	18372	0.987951	No
MinorSalivaryGland	143	LGALS9	ENSG00000168961.16	17	27629798	27649560	-0.0137899	0.00759968	0.0720722	18372	0.986143	No
MinorSalivaryGland	143	NOS2	ENSG00000007171.16	17	27756766	27800499	0.0141235	0.0247128	0.568715	18372	0.989557	No
MinorSalivaryGland	143	LYRM9	ENSG00000232859.9	17	27878314	27893383	-0.0127984	0.0052875	0.0169856	18372	0.986143	No
MinorSalivaryGland	143	LINC01992	ENSG00000260019.1	17	27929548	27974223	0.000958422	0.0335826	0.977279	18372	0.999711	No
MinorSalivaryGland	143	NLK	ENSG00000087095.12	17	28041737	28196381	-0.00192391	0.00376682	0.610455	18372	0.991433	No
MinorSalivaryGland	143	CTD-2008P7.10	ENSG00000267644.1	17	28219285	28220005	0.0210731	0.0261147	0.421282	18372	0.987951	No
MinorSalivaryGland	143	CTD-2008P7.9	ENSG00000267259.1	17	28232590	28235281	-0.00195734	0.0101773	0.847811	18372	0.995429	No
MinorSalivaryGland	143	TMEM97	ENSG00000109084.13	17	28319095	28328324	0.00753503	0.0102384	0.46318	18372	0.988293	No
MinorSalivaryGland	143	IFT20	ENSG00000109083.13	17	28328686	28335489	-0.00134327	0.00360739	0.710272	18372	0.99254	No
MinorSalivaryGland	143	TNFAIP1	ENSG00000109079.9	17	28335602	28347009	-0.000156095	0.00431389	0.971195	18372	0.999443	No
MinorSalivaryGland	143	POLDIP2	ENSG00000004142.11	17	28347177	28357522	0.00262643	0.00389164	0.501033	18372	0.988293	No
MinorSalivaryGland	143	TMEM199	ENSG00000244045.12	17	28357581	28363683	0.00711879	0.00325361	0.0305937	18372	0.986143	No
MinorSalivaryGland	143	SARM1	ENSG00000004139.13	17	28365116	28404049	0.00440121	0.00440965	0.320229	18372	0.986143	No
MinorSalivaryGland	143	VTN	ENSG00000109072.13	17	28367276	28373091	0.00996097	0.0135458	0.463546	18372	0.988293	No
MinorSalivaryGland	143	SLC46A1	ENSG00000076351.12	17	28394756	28407197	0.0085748	0.00483387	0.078595	18372	0.986143	No
MinorSalivaryGland	143	RP11-192H23.4	ENSG00000258472.8	17	28455752	28605215	0.00508589	0.00663026	0.444532	18372	0.987951	No
MinorSalivaryGland	143	SLC13A2	ENSG00000007216.14	17	28473293	28497781	0.00278502	0.016849	0.868989	18372	0.996034	No
MinorSalivaryGland	143	FOXN1	ENSG00000109101.7	17	28506243	28538896	0.0142603	0.0216219	0.510808	18372	0.988293	No
MinorSalivaryGland	143	UNC119	ENSG00000109103.11	17	28546707	28552668	0.00639564	0.00417065	0.127766	18372	0.986143	No
MinorSalivaryGland	143	PIGS	ENSG00000087111.20	17	28553383	28571872	0.00175705	0.00349768	0.616337	18372	0.991511	No
MinorSalivaryGland	143	ALDOC	ENSG00000109107.13	17	28573115	28577264	0.0047307	0.00797261	0.554042	18372	0.98863	No
MinorSalivaryGland	143	SPAG5	ENSG00000076382.16	17	28577574	28598635	0.0075696	0.00717518	0.293541	18372	0.986143	No
MinorSalivaryGland	143	SGK494	ENSG00000167524.14	17	28609998	28614200	0.0111332	0.0071516	0.122143	18372	0.986143	No
MinorSalivaryGland	143	KIAA0100	ENSG00000007202.14	17	28614440	28645454	0.00615225	0.00560854	0.274844	18372	0.986143	No
MinorSalivaryGland	143	SDF2	ENSG00000132581.9	17	28648356	28662090	0.000233091	0.00328539	0.943557	18372	0.998137	No
MinorSalivaryGland	143	SUPT6H	ENSG00000109111.14	17	28662190	28702684	-0.000622834	0.00351488	0.859648	18372	0.995429	No
MinorSalivaryGland	143	PROCA1	ENSG00000167525.13	17	28703197	28711854	-0.00419944	0.00830556	0.614045	18372	0.991511	No
MinorSalivaryGland	143	RAB34	ENSG00000109113.18	17	28714281	28718429	-0.000306693	0.00431576	0.943465	18372	0.998137	No
MinorSalivaryGland	143	RPL23A	ENSG00000198242.13	17	28719393	28724347	-0.00960368	0.00478766	0.0470946	18372	0.986143	No
MinorSalivaryGland	143	TLCD1	ENSG00000160606.10	17	28724360	28727935	-0.00410933	0.00706733	0.562015	18372	0.98863	No
MinorSalivaryGland	143	NEK8	ENSG00000160602.13	17	28725897	28743455	0.00240298	0.00566563	0.672222	18372	0.99254	No
MinorSalivaryGland	143	TRAF4	ENSG00000076604.14	17	28743984	28750958	0.00391189	0.00569475	0.493442	18372	0.988293	No
MinorSalivaryGland	143	FAM222B	ENSG00000173065.13	17	28755978	28842839	0.0048672	0.00416828	0.245233	18372	0.986143	No
MinorSalivaryGland	143	ERAL1	ENSG00000132591.11	17	28854938	28861067	0.00300247	0.00284638	0.2936	18372	0.986143	No
MinorSalivaryGland	143	FLOT2	ENSG00000132589.15	17	28879335	28897679	0.0032484	0.00408847	0.428444	18372	0.987951	No
MinorSalivaryGland	143	DHRS13	ENSG00000167536.13	17	28898884	28903071	0.00329464	0.00726711	0.6511	18372	0.99254	No
MinorSalivaryGland	143	PHF12	ENSG00000109118.13	17	28905250	28951771	0.00337319	0.00283087	0.235761	18372	0.986143	No
MinorSalivaryGland	143	PIPOX	ENSG00000179761.11	17	28950683	29057220	-0.027097	0.0106913	0.0125373	18372	0.986143	No
MinorSalivaryGland	143	MYO18A	ENSG00000196535.15	17	29071124	29180412	-0.000510819	0.00654288	0.937899	18372	0.998137	No
MinorSalivaryGland	143	TIAF1	ENSG00000221995.5	17	29074915	29078857	0.00558665	0.00734668	0.448476	18372	0.988034	No
MinorSalivaryGland	143	NUFIP2	ENSG00000108256.8	17	29255836	29294118	0.00213236	0.00362952	0.557959	18372	0.98863	No
MinorSalivaryGland	143	TAOK1	ENSG00000160551.11	17	29390464	29551904	-0.00059636	0.00284412	0.834269	18372	0.995429	No
MinorSalivaryGland	143	ABHD15	ENSG00000168792.4	17	29560700	29567137	0.00293949	0.00425005	0.49049	18372	0.988293	No
MinorSalivaryGland	143	TP53I13	ENSG00000167543.15	17	29566052	29573157	0.000244264	0.00479476	0.959454	18372	0.998981	No
MinorSalivaryGland	143	GIT1	ENSG00000108262.15	17	29573469	29594054	0.000560074	0.00344331	0.871061	18372	0.996034	No
MinorSalivaryGland	143	ANKRD13B	ENSG00000198720.12	17	29589769	29614755	-0.00292854	0.00658114	0.657122	18372	0.99254	No
MinorSalivaryGland	143	CORO6	ENSG00000167549.18	17	29614762	29622907	0.000754047	0.0104754	0.942735	18372	0.998137	No
MinorSalivaryGland	143	SSH2	ENSG00000141298.17	17	29625938	29930276	0.00472905	0.00575734	0.413036	18372	0.987951	No
MinorSalivaryGland	143	EFCAB5	ENSG00000176927.15	17	29929200	30108452	0.0282934	0.0160447	0.0803555	18372	0.986143	No
MinorSalivaryGland	143	NSRP1	ENSG00000126653.17	17	30115521	30186475	-0.00403589	0.00346746	0.246742	18372	0.986143	No
MinorSalivaryGland	143	SLC6A4	ENSG00000108576.9	17	30194319	30236002	0.00354337	0.0166637	0.831965	18372	0.995429	No
MinorSalivaryGland	143	BLMH	ENSG00000108578.14	17	30248195	30292042	-0.00125866	0.00370556	0.734696	18372	0.993219	No
MinorSalivaryGland	143	CPD	ENSG00000108582.11	17	30378905	30469989	0.00132297	0.00505708	0.794069	18372	0.995148	No
MinorSalivaryGland	143	GOSR1	ENSG00000108587.15	17	30477362	30527592	0.00334798	0.0024748	0.178632	18372	0.986143	No
MinorSalivaryGland	143	TBC1D29	ENSG00000266733.5	17	30557112	30563493	0.0083812	0.0173029	0.62899	18372	0.992324	No
MinorSalivaryGland	143	RP11-218M11.1	ENSG00000259928.1	17	30564057	30565576	-0.0171453	0.0304609	0.57457	18372	0.991	No
MinorSalivaryGland	143	CTD-2349P21.6	ENSG00000265443.1	17	30726305	30727564	-0.00493311	0.029305	0.866599	18372	0.995491	No
MinorSalivaryGland	143	CTD-2349P21.5	ENSG00000263603.1	17	30729469	30731202	-0.0349636	0.0244774	0.155752	18372	0.986143	No
MinorSalivaryGland	143	CRLF3	ENSG00000176390.11	17	30769388	30824776	-0.00148151	0.00440803	0.737383	18372	0.993219	No
MinorSalivaryGland	143	CTD-2349P21.9	ENSG00000266490.1	17	30792372	30792833	-0.0130365	0.0107139	0.226055	18372	0.986143	No
MinorSalivaryGland	143	ATAD5	ENSG00000176208.8	17	30831970	30895869	0.000744494	0.00569306	0.896173	18372	0.997606	No
MinorSalivaryGland	143	TEFM	ENSG00000172171.10	17	30897336	30906820	0.00164029	0.00452876	0.717839	18372	0.992911	No
MinorSalivaryGland	143	ADAP2	ENSG00000184060.10	17	30921680	30959322	-0.0138918	0.00884753	0.118996	18372	0.986143	No
MinorSalivaryGland	143	RP11-848P1.3	ENSG00000265743.1	17	30964935	30965500	-0.0360727	0.0230943	0.120906	18372	0.986143	No
MinorSalivaryGland	143	RNF135	ENSG00000181481.13	17	30968785	30999911	-0.00522743	0.0040749	0.202	18372	0.986143	No
MinorSalivaryGland	143	NF1	ENSG00000196712.17	17	31094927	31382116	-0.000269147	0.00290831	0.926419	18372	0.998137	No
MinorSalivaryGland	143	OMG	ENSG00000126861.4	17	31272013	31297411	-0.0151562	0.0134222	0.261051	18372	0.986143	No
MinorSalivaryGland	143	EVI2B	ENSG00000185862.6	17	31303766	31314112	-0.000685985	0.0102779	0.946896	18372	0.9983	No
MinorSalivaryGland	143	EVI2A	ENSG00000126860.11	17	31317560	31321884	-0.0157194	0.0101526	0.12416	18372	0.986143	No
MinorSalivaryGland	143	RAB11FIP4	ENSG00000131242.17	17	31391624	31538217	-0.000859277	0.00696624	0.902036	18372	0.997606	No
MinorSalivaryGland	143	RP1-41C23.4	ENSG00000278546.1	17	31560132	31560573	-0.0188701	0.0264762	0.477392	18372	0.988293	No
MinorSalivaryGland	143	COPRS	ENSG00000172301.10	17	31851864	31859337	0.00226868	0.00409936	0.580996	18372	0.991267	No
MinorSalivaryGland	143	UTP6	ENSG00000108651.9	17	31860899	31901765	-5.77763e-06	0.00341796	0.998654	18372	0.999711	No
MinorSalivaryGland	143	CTC-542B22.2	ENSG00000263990.1	17	31873926	31886666	-0.00890866	0.00865211	0.305227	18372	0.986143	No
MinorSalivaryGland	143	SUZ12	ENSG00000178691.10	17	31937018	32001045	-0.00441101	0.00339535	0.196369	18372	0.986143	No
MinorSalivaryGland	143	LRRC37B	ENSG00000185158.12	17	32007872	32053504	-0.0055019	0.00494345	0.267928	18372	0.986143	No
MinorSalivaryGland	143	CTD-2095E4.5	ENSG00000277511.1	17	32127595	32128454	-0.00816247	0.0124709	0.514019	18372	0.988293	No
MinorSalivaryGland	143	RHOT1	ENSG00000126858.16	17	32142714	32253374	0.0014213	0.00338798	0.675585	18372	0.99254	No
MinorSalivaryGland	143	RHBDL3	ENSG00000141314.12	17	32266176	32324564	-0.0310017	0.0110316	0.00577527	18372	0.986143	No
MinorSalivaryGland	143	C17orf75	ENSG00000108666.9	17	32324662	32350023	0.0017282	0.00321627	0.592028	18372	0.991267	No
MinorSalivaryGland	143	ZNF207	ENSG00000010244.18	17	32350203	32381886	-0.000109648	0.00280296	0.96886	18372	0.999316	No
MinorSalivaryGland	143	RP11-227G15.10	ENSG00000274341.1	17	32408013	32408309	-0.0142973	0.0147611	0.334688	18372	0.986143	No
MinorSalivaryGland	143	RP11-227G15.11	ENSG00000278668.1	17	32410159	32410746	-0.028223	0.0160777	0.0817185	18372	0.986143	No
MinorSalivaryGland	143	RP11-227G15.8	ENSG00000266385.1	17	32411217	32412420	0.0374174	0.0282492	0.187817	18372	0.986143	No
MinorSalivaryGland	143	RP11-227G15.9	ENSG00000264083.1	17	32430967	32432841	-0.0327436	0.0269128	0.226103	18372	0.986143	No
MinorSalivaryGland	143	PSMD11	ENSG00000108671.9	17	32446945	32483318	0.00204616	0.0030399	0.502166	18372	0.988293	No
MinorSalivaryGland	143	CDK5R1	ENSG00000176749.8	17	32486619	32491256	-0.0109973	0.0105902	0.301134	18372	0.986143	No
MinorSalivaryGland	143	MYO1D	ENSG00000176658.16	17	32492522	32877177	0.000763313	0.00592408	0.897691	18372	0.997606	No
MinorSalivaryGland	143	AC084809.3	ENSG00000236377.1	17	32905662	32906584	-0.00147459	0.0243792	0.951869	18372	0.998981	No
MinorSalivaryGland	143	TMEM98	ENSG00000006042.11	17	32927910	32945106	-0.00517383	0.00580965	0.374934	18372	0.986143	No
MinorSalivaryGland	143	ASIC2	ENSG00000108684.14	17	33013087	34174964	0.0813166	0.0297662	0.00724121	18372	0.986143	No
MinorSalivaryGland	143	CCL2	ENSG00000108691.9	17	34255218	34257203	0.00708637	0.0159803	0.658237	18372	0.99254	No
MinorSalivaryGland	143	CCL7	ENSG00000108688.11	17	34270221	34272242	0.053613	0.0326873	0.103565	18372	0.986143	No
MinorSalivaryGland	143	CCL8	ENSG00000108700.4	17	34319036	34321402	0.0122569	0.0245914	0.619092	18372	0.991511	No
MinorSalivaryGland	143	CCL13	ENSG00000181374.7	17	34356452	34358610	-0.0170576	0.0292433	0.560777	18372	0.98863	No
MinorSalivaryGland	143	TMEM132E	ENSG00000181291.6	17	34580749	34639318	0.00315905	0.0230678	0.891301	18372	0.996833	No
MinorSalivaryGland	143	CCT6B	ENSG00000132141.13	17	34927859	34961509	-0.0090132	0.0089404	0.315398	18372	0.986143	No
MinorSalivaryGland	143	ZNF830	ENSG00000198783.5	17	34961530	34963775	-0.000318093	0.00413518	0.938811	18372	0.998137	No
MinorSalivaryGland	143	LIG3	ENSG00000005156.11	17	34980494	35005989	0.0117597	0.00494142	0.0188834	18372	0.986143	No
MinorSalivaryGland	143	RFFL	ENSG00000092871.16	17	35009744	35089319	0.000837562	0.00460447	0.855964	18372	0.995429	No
MinorSalivaryGland	143	RP5-837J1.4	ENSG00000267457.1	17	35073831	35074374	0.0275138	0.0276818	0.32224	18372	0.986143	No
MinorSalivaryGland	143	RAD51D	ENSG00000185379.20	17	35092208	35121522	0.004903	0.0035391	0.168485	18372	0.986143	No
MinorSalivaryGland	143	NLE1	ENSG00000073536.17	17	35128753	35142315	0.00348922	0.00465152	0.454636	18372	0.988293	No
MinorSalivaryGland	143	UNC45B	ENSG00000141161.11	17	35147817	35189345	-0.0246946	0.0198307	0.215439	18372	0.986143	No
MinorSalivaryGland	143	SLFN5	ENSG00000166750.9	17	35243036	35273655	-0.00261683	0.00614065	0.670757	18372	0.99254	No
MinorSalivaryGland	143	RP11-47L3.1	ENSG00000267364.1	17	35313502	35324900	0.00185516	0.0146344	0.899335	18372	0.997606	No
MinorSalivaryGland	143	SLFN11	ENSG00000172716.16	17	35350305	35373701	0.0127609	0.00619393	0.0415207	18372	0.986143	No
MinorSalivaryGland	143	RP11-686D22.5	ENSG00000267711.1	17	35400878	35403006	0.0208735	0.0245933	0.397697	18372	0.987951	No
MinorSalivaryGland	143	RP11-686D22.4	ENSG00000267547.1	17	35403837	35404373	0.000815146	0.0148093	0.956195	18372	0.998981	No
MinorSalivaryGland	143	SLFN12	ENSG00000172123.12	17	35411060	35433283	0.00562416	0.00735082	0.445697	18372	0.987951	No
MinorSalivaryGland	143	SLFN13	ENSG00000154760.13	17	35435096	35448837	0.0108976	0.00623445	0.0830082	18372	0.986143	No
MinorSalivaryGland	143	SLFN12L	ENSG00000205045.8	17	35473689	35537861	0.00353937	0.0126487	0.780093	18372	0.995034	No
MinorSalivaryGland	143	SLFN14	ENSG00000236320.3	17	35548125	35558098	-0.00912797	0.0229857	0.691983	18372	0.99254	No
MinorSalivaryGland	143	LINC02001	ENSG00000267321.2	17	35568109	35574794	-0.00396619	0.00492746	0.422448	18372	0.987951	No
MinorSalivaryGland	143	PEX12	ENSG00000108733.9	17	35574844	35578863	-0.00185968	0.00621582	0.765312	18372	0.994636	No
MinorSalivaryGland	143	AP2B1	ENSG00000006125.17	17	35586899	35726409	0.00605987	0.0043177	0.163031	18372	0.986143	No
MinorSalivaryGland	143	RASL10B	ENSG00000270885.1	17	35731649	35743521	-0.00437957	0.0122416	0.721144	18372	0.992911	No
MinorSalivaryGland	143	GAS2L2	ENSG00000270765.5	17	35744511	35752878	0.0532972	0.0259251	0.0419516	18372	0.986143	No
MinorSalivaryGland	143	MMP28	ENSG00000271447.5	17	35756249	35795707	0.025466	0.0131323	0.0548063	18372	0.986143	No
MinorSalivaryGland	143	C17orf50	ENSG00000270806.1	17	35760897	35765079	0.0102555	0.03008	0.733738	18372	0.993219	No
MinorSalivaryGland	143	TAF15	ENSG00000270647.5	17	35809455	35864615	-0.00381617	0.00493627	0.440978	18372	0.987951	No
MinorSalivaryGland	143	HEATR9	ENSG00000270379.5	17	35854951	35868891	0.007086	0.0213526	0.740572	18372	0.993637	No
MinorSalivaryGland	143	CCL5	ENSG00000271503.5	17	35871491	35880793	-0.0203564	0.0124369	0.104276	18372	0.986143	No
MinorSalivaryGland	143	RDM1	ENSG00000278023.5	17	35918066	35930773	-0.0483467	0.0313949	0.126182	18372	0.986143	No
MinorSalivaryGland	143	CCL16	ENSG00000275152.4	17	35976493	35981496	0.00243272	0.0237796	0.918686	18372	0.998137	No
MinorSalivaryGland	143	CCL14	ENSG00000276409.4	17	35983291	35986533	0.0126847	0.0130788	0.334047	18372	0.986143	No
MinorSalivaryGland	143	CCL15	ENSG00000275718.1	17	35996440	36002038	-0.0826485	0.0357156	0.0223505	18372	0.986143	No
MinorSalivaryGland	143	CCL23	ENSG00000274736.4	17	36013056	36017968	0.0123907	0.0207326	0.551194	18372	0.98863	No
MinorSalivaryGland	143	CCL18	ENSG00000275385.1	17	36064280	36072032	-0.0425982	0.0297688	0.155018	18372	0.986143	No
MinorSalivaryGland	143	CCL3	ENSG00000277632.1	17	36088256	36090141	0.00990367	0.0233919	0.67277	18372	0.99254	No
MinorSalivaryGland	143	CCL4	ENSG00000275302.1	17	36103590	36105621	0.00913257	0.0155128	0.557151	18372	0.98863	No
MinorSalivaryGland	143	TBC1D3B	ENSG00000274808.5	17	36165681	36176636	0.0203167	0.0362175	0.57586	18372	0.991234	No
MinorSalivaryGland	143	CCL3L3	ENSG00000276085.1	17	36194869	36196758	-0.0217468	0.039513	0.58308	18372	0.991267	No
MinorSalivaryGland	143	CCL4L2	ENSG00000276070.4	17	36210924	36212878	-0.00299437	0.0356403	0.933182	18372	0.998137	No
MinorSalivaryGland	143	ZNHIT3	ENSG00000273611.4	17	36486629	36499310	0.00040575	0.00380573	0.915271	18372	0.998075	No
MinorSalivaryGland	143	MYO19	ENSG00000278259.4	17	36495824	36543435	0.00870021	0.00470042	0.0666161	18372	0.986143	No
MinorSalivaryGland	143	PIGW	ENSG00000277161.1	17	36537094	36539310	0.00694782	0.00702313	0.324502	18372	0.986143	No
MinorSalivaryGland	143	GGNBP2	ENSG00000278311.4	17	36544888	36589848	0.0012368	0.00249748	0.621341	18372	0.991511	No
MinorSalivaryGland	143	DHRS11	ENSG00000278535.4	17	36591798	36600806	-0.00254002	0.0049588	0.609427	18372	0.991433	No
MinorSalivaryGland	143	MRM1	ENSG00000278619.4	17	36601572	36608971	0.00225337	0.00493611	0.648843	18372	0.99254	No
MinorSalivaryGland	143	CTB-75G16.3	ENSG00000275720.1	17	36634069	36634698	0.00199819	0.0224564	0.929244	18372	0.998137	No
MinorSalivaryGland	143	AATF	ENSG00000275700.4	17	36948875	37056871	-0.00295721	0.00374325	0.431066	18372	0.987951	No
MinorSalivaryGland	143	ACACA	ENSG00000278540.4	17	37084988	37406818	0.0079335	0.00608985	0.195137	18372	0.986143	No
MinorSalivaryGland	143	C17orf78	ENSG00000278505.4	17	37375986	37392708	0.0363111	0.0285017	0.205106	18372	0.986143	No
MinorSalivaryGland	143	TADA2A	ENSG00000276234.4	17	37406874	37479730	0.00442782	0.00404722	0.276112	18372	0.986143	No
MinorSalivaryGland	143	DUSP14	ENSG00000276023.4	17	37489831	37513501	-0.00725691	0.00683241	0.290292	18372	0.986143	No
MinorSalivaryGland	143	SYNRG	ENSG00000275066.4	17	37514797	37609496	0.00329345	0.00341803	0.337193	18372	0.986143	No
MinorSalivaryGland	143	DDX52	ENSG00000278053.4	17	37610169	37642308	-0.00130988	0.00377156	0.728965	18372	0.992948	No
MinorSalivaryGland	143	TBC1D3L	ENSG00000274512.5	17	37977972	37989048	-0.0701109	0.0483492	0.14962	18372	0.986143	No
MinorSalivaryGland	143	TBC1D3D	ENSG00000274419.6	17	38003976	38014902	0.10381	0.053074	0.0527768	18372	0.986143	No
MinorSalivaryGland	143	MRPL45	ENSG00000278845.4	17	38297023	38323218	-0.00126666	0.00373394	0.735025	18372	0.993219	No
MinorSalivaryGland	143	SOCS7	ENSG00000274211.4	17	38352228	38405593	0.00410545	0.00454503	0.368171	18372	0.986143	No
MinorSalivaryGland	143	ARHGAP23	ENSG00000275832.4	17	38419280	38512392	0.00131654	0.00674697	0.845618	18372	0.995429	No
MinorSalivaryGland	143	SRCIN1	ENSG00000277363.4	17	38530016	38605930	0.000253569	0.00897627	0.97751	18372	0.999711	No
MinorSalivaryGland	143	EPOP	ENSG00000273604.1	17	38671703	38675421	0.000718948	0.00894157	0.936048	18372	0.998137	No
MinorSalivaryGland	143	CTB-58E17.1	ENSG00000277969.1	17	38702452	38704747	-0.000515641	0.00638203	0.935738	18372	0.998137	No
MinorSalivaryGland	143	MLLT6	ENSG00000275023.4	17	38705542	38729803	-0.000542876	0.00448825	0.903927	18372	0.997606	No
MinorSalivaryGland	143	CISD3	ENSG00000277972.1	17	38730235	38733896	0.00439585	0.00375775	0.244377	18372	0.986143	No
MinorSalivaryGland	143	PCGF2	ENSG00000277258.4	17	38735045	38748378	-0.00618228	0.00446957	0.169152	18372	0.986143	No
MinorSalivaryGland	143	PSMB3	ENSG00000277791.4	17	38752736	38764231	0.00383526	0.0032998	0.247413	18372	0.986143	No
MinorSalivaryGland	143	PIP4K2B	ENSG00000276293.4	17	38765689	38800126	0.00344861	0.0025862	0.184884	18372	0.986143	No
MinorSalivaryGland	143	CWC25	ENSG00000273559.4	17	38800434	38825481	0.00294569	0.00332121	0.376874	18372	0.986292	No
MinorSalivaryGland	143	RPL23	ENSG00000125691.12	17	38847865	38853843	-0.00491607	0.00365489	0.181119	18372	0.986143	No
MinorSalivaryGland	143	LASP1	ENSG00000002834.17	17	38869859	38921770	-0.00156804	0.00405564	0.699708	18372	0.99254	No
MinorSalivaryGland	143	LINC00672	ENSG00000263874.2	17	38925168	38929384	-0.0276885	0.0100637	0.0068481	18372	0.986143	No
MinorSalivaryGland	143	RP1-56K13.5	ENSG00000266588.1	17	39003248	39013032	-0.0390261	0.0300645	0.196729	18372	0.986143	No
MinorSalivaryGland	143	PLXDC1	ENSG00000161381.13	17	39063303	39154394	-0.00707791	0.00838163	0.400082	18372	0.987951	No
MinorSalivaryGland	143	CACNB1	ENSG00000067191.15	17	39173563	39197703	0.00124196	0.00922673	0.893148	18372	0.997267	No
MinorSalivaryGland	143	RPL19	ENSG00000108298.9	17	39200283	39204727	-0.00695461	0.00360718	0.0561996	18372	0.986143	No
MinorSalivaryGland	143	STAC2	ENSG00000141750.6	17	39210536	39225872	-0.00443981	0.015376	0.773267	18372	0.994636	No
MinorSalivaryGland	143	FBXL20	ENSG00000108306.11	17	39252644	39402523	-0.000872052	0.00442752	0.844188	18372	0.995429	No
MinorSalivaryGland	143	MED1	ENSG00000125686.11	17	39404285	39451286	0.000251155	0.00338063	0.9409	18372	0.998137	No
MinorSalivaryGland	143	CDK12	ENSG00000167258.13	17	39461511	39564907	0.000295052	0.00284625	0.917608	18372	0.998137	No
MinorSalivaryGland	143	RP11-390P24.1	ENSG00000273576.1	17	39566915	39567559	-0.000413983	0.00577463	0.942967	18372	0.998137	No
MinorSalivaryGland	143	AC087491.2	ENSG00000214546.3	17	39619613	39622513	0.00248267	0.0188988	0.895704	18372	0.997606	No
MinorSalivaryGland	143	PPP1R1B	ENSG00000131771.13	17	39626740	39636626	-0.00531345	0.00985123	0.590623	18372	0.991267	No
MinorSalivaryGland	143	STARD3	ENSG00000131748.15	17	39637065	39663484	0.000810882	0.0030014	0.787491	18372	0.995148	No
MinorSalivaryGland	143	TCAP	ENSG00000173991.5	17	39664187	39666555	-0.00736265	0.0157872	0.64179	18372	0.99254	No
MinorSalivaryGland	143	PNMT	ENSG00000141744.3	17	39667981	39670475	-0.0110789	0.0176684	0.53181	18372	0.988293	No
MinorSalivaryGland	143	PGAP3	ENSG00000161395.13	17	39671122	39696797	0.00368056	0.00460114	0.425324	18372	0.987951	No
MinorSalivaryGland	143	ERBB2	ENSG00000141736.13	17	39688108	39730353	0.00244662	0.00455074	0.59182	18372	0.991267	No
MinorSalivaryGland	143	MIEN1	ENSG00000141741.11	17	39729156	39730787	6.64039e-05	0.00417664	0.987341	18372	0.999711	No
MinorSalivaryGland	143	GRB7	ENSG00000141738.13	17	39737927	39747291	-0.0214766	0.00947735	0.0252221	18372	0.986143	No
MinorSalivaryGland	143	IKZF3	ENSG00000161405.16	17	39757715	39864188	0.00792558	0.00977527	0.419084	18372	0.987951	No
MinorSalivaryGland	143	GSDMB	ENSG00000073605.18	17	39904595	39918650	-0.00986891	0.00723519	0.175095	18372	0.986143	No
MinorSalivaryGland	143	ORMDL3	ENSG00000172057.9	17	39921041	39927601	0.00270785	0.0035514	0.447262	18372	0.987951	No
MinorSalivaryGland	143	RP11-387H17.4	ENSG00000264968.1	17	39927742	39939601	0.00326982	0.0209042	0.875963	18372	0.996105	No
MinorSalivaryGland	143	GSDMA	ENSG00000167914.11	17	39953263	39977766	-0.022179	0.0372338	0.552509	18372	0.98863	No
MinorSalivaryGland	143	PSMD3	ENSG00000108344.14	17	39980797	39997960	0.000555499	0.00328008	0.8658	18372	0.995454	No
MinorSalivaryGland	143	CSF3	ENSG00000108342.12	17	40015361	40017813	0.0740694	0.0335414	0.0291079	18372	0.986143	No
MinorSalivaryGland	143	MED24	ENSG00000008838.19	17	40019097	40061215	0.00724628	0.00348996	0.0399818	18372	0.986143	No
MinorSalivaryGland	143	THRA	ENSG00000126351.12	17	40058290	40093867	0.000512581	0.00584485	0.930262	18372	0.998137	No
MinorSalivaryGland	143	NR1D1	ENSG00000126368.5	17	40092787	40100725	-0.0322832	0.0236273	0.174363	18372	0.986143	No
MinorSalivaryGland	143	MSL1	ENSG00000188895.11	17	40122298	40136916	0.000624401	0.00446807	0.889092	18372	0.996533	No
MinorSalivaryGland	143	CASC3	ENSG00000108349.16	17	40140323	40172183	0.00319579	0.00314724	0.311928	18372	0.986143	No
MinorSalivaryGland	143	RAPGEFL1	ENSG00000108352.11	17	40177010	40195656	0.00380691	0.00911587	0.67697	18372	0.99254	No
MinorSalivaryGland	143	WIPF2	ENSG00000171475.13	17	40219304	40284136	-0.00152537	0.0030171	0.614075	18372	0.991511	No
MinorSalivaryGland	143	CDC6	ENSG00000094804.9	17	40287633	40304657	0.00607351	0.0139768	0.664669	18372	0.99254	No
MinorSalivaryGland	143	RARA	ENSG00000131759.17	17	40309192	40357643	0.00325178	0.00533661	0.543445	18372	0.988419	No
MinorSalivaryGland	143	TOP2A	ENSG00000131747.14	17	40388516	40417950	-0.0155535	0.0166914	0.353282	18372	0.986143	No
MinorSalivaryGland	143	IGFBP4	ENSG00000141753.6	17	40443461	40457731	-0.00972843	0.00693981	0.163527	18372	0.986143	No
MinorSalivaryGland	143	TNS4	ENSG00000131746.12	17	40475828	40501597	-0.00457669	0.00822051	0.578733	18372	0.991267	No
MinorSalivaryGland	143	RP5-1028K7.2	ENSG00000266088.5	17	40517026	40527002	0.00969744	0.0175287	0.581125	18372	0.991267	No
MinorSalivaryGland	143	CCR7	ENSG00000126353.3	17	40553769	40565472	0.000183557	0.0139313	0.989509	18372	0.999711	No
MinorSalivaryGland	143	SMARCE1	ENSG00000073584.18	17	40624962	40648299	-0.00416245	0.00274639	0.132227	18372	0.986143	No
MinorSalivaryGland	143	KRT222	ENSG00000213424.8	17	40654665	40665181	0.00235431	0.0136423	0.863274	18372	0.995429	No
MinorSalivaryGland	143	KRT24	ENSG00000167916.4	17	40697991	40703750	-0.00651002	0.0441872	0.883118	18372	0.99613	No
MinorSalivaryGland	143	KRT27	ENSG00000171446.6	17	40776808	40782534	0.00873974	0.0300888	0.771958	18372	0.994636	No
MinorSalivaryGland	143	KRT10	ENSG00000186395.7	17	40818117	40822595	-0.0112864	0.0167475	0.501649	18372	0.988293	No
MinorSalivaryGland	143	TMEM99	ENSG00000167920.8	17	40819162	40836274	0.00351711	0.00610711	0.565749	18372	0.988986	No
MinorSalivaryGland	143	KRT12	ENSG00000187242.4	17	40861303	40867210	0.00801728	0.0300409	0.790017	18372	0.995148	No
MinorSalivaryGland	143	KRT20	ENSG00000171431.3	17	40875941	40885227	-0.00878138	0.0317612	0.78265	18372	0.995148	No
MinorSalivaryGland	143	KRT23	ENSG00000108244.16	17	40922696	40937634	-0.0216789	0.0140096	0.124371	18372	0.986143	No
MinorSalivaryGland	143	KRT39	ENSG00000196859.7	17	40958417	40966892	-0.00736503	0.0248821	0.76774	18372	0.994636	No
MinorSalivaryGland	143	KRT40	ENSG00000204889.10	17	40977716	40987135	-0.000825178	0.018627	0.964738	18372	0.999029	No
MinorSalivaryGland	143	KRTAP3-2	ENSG00000212900.2	17	40999193	40999894	0.0363709	0.0377251	0.336918	18372	0.986143	No
MinorSalivaryGland	143	KRTAP16-1	ENSG00000212657.1	17	41307700	41309253	0.00745209	0.0267409	0.780968	18372	0.995034	No
MinorSalivaryGland	143	KRT33A	ENSG00000006059.3	17	41346092	41350812	-0.0189367	0.0285809	0.508869	18372	0.988293	No
MinorSalivaryGland	143	KRT33B	ENSG00000131738.10	17	41363494	41369800	0.0139485	0.0295312	0.637542	18372	0.99254	No
MinorSalivaryGland	143	KRT34	ENSG00000131737.5	17	41377650	41382403	0.056991	0.0239173	0.0187366	18372	0.986143	No
MinorSalivaryGland	143	KRT31	ENSG00000094796.4	17	41393724	41397592	-0.020345	0.0309487	0.512187	18372	0.988293	No
MinorSalivaryGland	143	KRT38	ENSG00000171360.3	17	41436446	41440921	-0.0725972	0.0495192	0.145231	18372	0.986143	No
MinorSalivaryGland	143	KRT32	ENSG00000108759.3	17	41459811	41467429	0.00165116	0.0243318	0.946009	18372	0.998137	No
MinorSalivaryGland	143	KRT36	ENSG00000126337.13	17	41486136	41492546	-0.0315451	0.0293728	0.284979	18372	0.986143	No
MinorSalivaryGland	143	KRT13	ENSG00000171401.14	17	41500981	41505705	-0.0247135	0.0200128	0.219266	18372	0.986143	No
MinorSalivaryGland	143	KRT15	ENSG00000171346.15	17	41513743	41522529	-0.00220721	0.0118775	0.852888	18372	0.995429	No
MinorSalivaryGland	143	KRT19	ENSG00000171345.13	17	41523617	41528308	-0.00787478	0.00829786	0.344505	18372	0.986143	No
MinorSalivaryGland	143	KRT9	ENSG00000171403.9	17	41565841	41572058	0.0279909	0.0221421	0.208607	18372	0.986143	No
MinorSalivaryGland	143	KRT14	ENSG00000186847.5	17	41582279	41586921	-0.00709507	0.0117945	0.548596	18372	0.988419	No
MinorSalivaryGland	143	KRT16	ENSG00000186832.8	17	41609778	41615899	0.0334477	0.0219362	0.129925	18372	0.986143	No
MinorSalivaryGland	143	KRT17	ENSG00000128422.15	17	41619437	41624842	0.00866138	0.0178021	0.627467	18372	0.992324	No
MinorSalivaryGland	143	EIF1	ENSG00000173812.10	17	41688887	41692668	-0.00168174	0.00502768	0.738584	18372	0.993219	No
MinorSalivaryGland	143	HAP1	ENSG00000173805.15	17	41717742	41734644	-0.00375443	0.0135734	0.782557	18372	0.995148	No
MinorSalivaryGland	143	JUP	ENSG00000173801.16	17	41754604	41786931	0.00098348	0.00613615	0.872931	18372	0.996034	No
MinorSalivaryGland	143	P3H4	ENSG00000141696.12	17	41801947	41812604	0.00248013	0.00472644	0.600727	18372	0.991267	No
MinorSalivaryGland	143	FKBP10	ENSG00000141756.18	17	41812680	41823217	0.000510013	0.00738062	0.945023	18372	0.998137	No
MinorSalivaryGland	143	NT5C3B	ENSG00000141698.16	17	41825200	41836263	-0.00352619	0.00401119	0.381095	18372	0.987622	No
MinorSalivaryGland	143	KLHL10	ENSG00000161594.6	17	41835685	41848384	-0.00221141	0.00881054	0.802243	18372	0.995148	No
MinorSalivaryGland	143	KLHL11	ENSG00000178502.5	17	41853545	41865431	-0.0116744	0.0086761	0.180955	18372	0.986143	No
MinorSalivaryGland	143	ACLY	ENSG00000131473.16	17	41866908	41930542	-0.00178119	0.00623151	0.775492	18372	0.994636	No
MinorSalivaryGland	143	TTC25	ENSG00000204815.9	17	41930635	41965651	-0.00431732	0.00983332	0.661408	18372	0.99254	No
MinorSalivaryGland	143	CNP	ENSG00000173786.16	17	41966741	41977731	0.00294842	0.00438521	0.50264	18372	0.988293	No
MinorSalivaryGland	143	DNAJC7	ENSG00000168259.14	17	41981855	42021376	-0.00196192	0.0031766	0.53799	18372	0.988293	No
MinorSalivaryGland	143	NKIRAS2	ENSG00000168256.17	17	42011382	42025575	0.00163065	0.00315373	0.606062	18372	0.991433	No
MinorSalivaryGland	143	ZNF385C	ENSG00000187595.15	17	42025645	42098479	-0.00290243	0.014068	0.836892	18372	0.995429	No
MinorSalivaryGland	143	CTD-2132N18.2	ENSG00000267221.2	17	42038232	42050614	0.00119365	0.00612113	0.845717	18372	0.995429	No
MinorSalivaryGland	143	DHX58	ENSG00000108771.12	17	42101404	42112733	0.00207841	0.00574164	0.717991	18372	0.992911	No
MinorSalivaryGland	143	KAT2A	ENSG00000108773.10	17	42113108	42121358	0.00708485	0.00446296	0.115014	18372	0.986143	No
MinorSalivaryGland	143	HSPB9	ENSG00000260325.1	17	42121431	42123352	0.00877161	0.011357	0.441412	18372	0.987951	No
MinorSalivaryGland	143	RAB5C	ENSG00000108774.14	17	42124976	42154998	-0.00124527	0.00299816	0.678626	18372	0.99254	No
MinorSalivaryGland	143	KCNH4	ENSG00000089558.8	17	42156891	42181278	-0.0062199	0.0221698	0.779529	18372	0.995033	No
MinorSalivaryGland	143	GHDC	ENSG00000167925.15	17	42188799	42194532	0.0034778	0.0037997	0.361863	18372	0.986143	No
MinorSalivaryGland	143	STAT5B	ENSG00000173757.9	17	42199168	42276707	6.10109e-06	0.00273915	0.998226	18372	0.999711	No
MinorSalivaryGland	143	STAT5A	ENSG00000126561.16	17	42287547	42311943	-0.00342161	0.00363793	0.348815	18372	0.986143	No
MinorSalivaryGland	143	STAT3	ENSG00000168610.14	17	42313324	42388568	0.00249278	0.00377431	0.510215	18372	0.988293	No
MinorSalivaryGland	143	PTRF	ENSG00000177469.12	17	42402452	42423517	0.00258121	0.00559967	0.645657	18372	0.99254	No
MinorSalivaryGland	143	ATP6V0A1	ENSG00000033627.16	17	42458844	42522611	-0.00156522	0.00427971	0.715205	18372	0.99254	No
MinorSalivaryGland	143	NAGLU	ENSG00000108784.9	17	42536172	42544449	-0.000838326	0.00554444	0.880069	18372	0.99613	No
MinorSalivaryGland	143	HSD17B1	ENSG00000108786.10	17	42549214	42555213	0.00381509	0.00660893	0.564834	18372	0.98863	No
MinorSalivaryGland	143	COASY	ENSG00000068120.14	17	42561467	42566275	0.00532831	0.00361943	0.143579	18372	0.986143	No
MinorSalivaryGland	143	MLX	ENSG00000108788.11	17	42567068	42573239	-0.000121454	0.00403818	0.976056	18372	0.999711	No
MinorSalivaryGland	143	PSMC3IP	ENSG00000131470.14	17	42573311	42577831	-0.000892645	0.00650306	0.891049	18372	0.996755	No
MinorSalivaryGland	143	FAM134C	ENSG00000141699.10	17	42579513	42609675	0.00106958	0.00347917	0.75905	18372	0.994254	No
MinorSalivaryGland	143	TUBG1	ENSG00000131462.7	17	42609728	42615234	0.00753525	0.00514148	0.145357	18372	0.986143	No
MinorSalivaryGland	143	TUBG2	ENSG00000037042.8	17	42659305	42667006	-0.00228085	0.00405938	0.575243	18372	0.991	No
MinorSalivaryGland	143	PLEKHH3	ENSG00000068137.14	17	42667914	42676994	0.00941403	0.0052163	0.0736032	18372	0.986143	No
MinorSalivaryGland	143	CCR10	ENSG00000184451.5	17	42678889	42683820	0.00571992	0.00967185	0.555356	18372	0.98863	No
MinorSalivaryGland	143	CNTNAP1	ENSG00000108797.11	17	42683918	42699814	0.0099445	0.00643082	0.124624	18372	0.986143	No
MinorSalivaryGland	143	EZH1	ENSG00000108799.12	17	42700275	42745049	-0.00173952	0.00320647	0.588469	18372	0.991267	No
MinorSalivaryGland	143	CTD-3193K9.11	ENSG00000273650.1	17	42751289	42751717	-0.0105379	0.0138281	0.447508	18372	0.987951	No
MinorSalivaryGland	143	RAMP2-AS1	ENSG00000197291.8	17	42753914	42761193	0.000828735	0.0100486	0.934407	18372	0.998137	No
MinorSalivaryGland	143	RAMP2	ENSG00000131477.10	17	42761258	42763041	0.00034053	0.00751704	0.963942	18372	0.999024	No
MinorSalivaryGland	143	VPS25	ENSG00000131475.6	17	42773436	42779599	0.00197224	0.00316527	0.5344	18372	0.988293	No
MinorSalivaryGland	143	WNK4	ENSG00000126562.16	17	42780678	42796936	0.00437645	0.0215369	0.839315	18372	0.995429	No
MinorSalivaryGland	143	COA3	ENSG00000183978.7	17	42795383	42798704	0.00329416	0.00403685	0.416091	18372	0.987951	No
MinorSalivaryGland	143	CNTD1	ENSG00000176563.9	17	42798792	42811587	-0.00152966	0.00699137	0.827181	18372	0.995429	No
MinorSalivaryGland	143	BECN1	ENSG00000126581.12	17	42811655	42833141	-0.00195438	0.00374872	0.603079	18372	0.991267	No
MinorSalivaryGland	143	PSME3	ENSG00000131467.10	17	42824385	42843758	0.00488534	0.00285696	0.0898334	18372	0.986143	No
MinorSalivaryGland	143	AOC2	ENSG00000131480.8	17	42844600	42850707	0.00877979	0.00870915	0.315413	18372	0.986143	No
MinorSalivaryGland	143	AOC3	ENSG00000131471.6	17	42851184	42858130	0.00389621	0.00966388	0.687533	18372	0.99254	No
MinorSalivaryGland	143	LINC00671	ENSG00000213373.7	17	42874670	42898704	0.00308889	0.0198147	0.876381	18372	0.996105	No
MinorSalivaryGland	143	AARSD1	ENSG00000266967.6	17	42950526	42964498	0.00291234	0.00370318	0.433145	18372	0.987951	No
MinorSalivaryGland	143	PTGES3L	ENSG00000267060.5	17	42968088	42980433	-0.0115306	0.010709	0.283746	18372	0.986143	No
MinorSalivaryGland	143	RUNDC1	ENSG00000198863.7	17	42980565	42993690	0.00486213	0.00311438	0.121091	18372	0.986143	No
MinorSalivaryGland	143	RPL27	ENSG00000131469.12	17	42998273	43002959	-0.00252381	0.00367009	0.492977	18372	0.988293	No
MinorSalivaryGland	143	IFI35	ENSG00000068079.7	17	43006725	43014456	0.00421824	0.00673636	0.53237	18372	0.988293	No
MinorSalivaryGland	143	VAT1	ENSG00000108828.15	17	43014605	43025123	-0.0104308	0.00645266	0.108587	18372	0.986143	No
MinorSalivaryGland	143	RND2	ENSG00000108830.9	17	43025241	43032036	-0.0120284	0.00989164	0.226345	18372	0.986143	No
MinorSalivaryGland	143	BRCA1	ENSG00000012048.20	17	43044295	43125483	-0.00558932	0.00726236	0.44302	18372	0.987951	No
MinorSalivaryGland	143	RP11-242D8.1	ENSG00000267002.2	17	43148368	43171037	-0.00025044	0.0045093	0.955801	18372	0.998981	No
MinorSalivaryGland	143	NBR1	ENSG00000188554.13	17	43171202	43211689	-0.00194103	0.00379209	0.60968	18372	0.991433	No
MinorSalivaryGland	143	TMEM106A	ENSG00000184988.8	17	43211835	43220041	0.00165668	0.00840048	0.843992	18372	0.995429	No
MinorSalivaryGland	143	LINC00854	ENSG00000236383.8	17	43216941	43305397	0.00851182	0.00996386	0.394644	18372	0.987806	No
MinorSalivaryGland	143	LINC00910	ENSG00000188825.13	17	43369845	43389199	-0.00049221	0.00713329	0.945102	18372	0.998137	No
MinorSalivaryGland	143	ARL4D	ENSG00000175906.4	17	43398959	43401137	0.0141837	0.00868536	0.105055	18372	0.986143	No
MinorSalivaryGland	143	DHX8	ENSG00000067596.10	17	43483865	43544463	0.00355855	0.00286698	0.216926	18372	0.986143	No
MinorSalivaryGland	143	ETV4	ENSG00000175832.12	17	43527844	43579620	-0.0152552	0.0134422	0.25867	18372	0.986143	No
MinorSalivaryGland	143	MEOX1	ENSG00000005102.12	17	43640388	43661954	0.00201167	0.0112651	0.858569	18372	0.995429	No
MinorSalivaryGland	143	CTC-501O10.1	ENSG00000267440.1	17	43680273	43705884	-0.0084415	0.0287928	0.769886	18372	0.994636	No
MinorSalivaryGland	143	DUSP3	ENSG00000108861.8	17	43766121	43778988	0.00366398	0.00561009	0.514928	18372	0.988293	No
MinorSalivaryGland	143	MPP3	ENSG00000161647.18	17	43800799	43833170	-0.000280418	0.00660301	0.966195	18372	0.999257	No
MinorSalivaryGland	143	CD300LG	ENSG00000161649.12	17	43847148	43863629	0.0297665	0.0192725	0.125078	18372	0.986143	No
MinorSalivaryGland	143	MPP2	ENSG00000108852.14	17	43875357	43909711	0.00151834	0.00758859	0.841752	18372	0.995429	No
MinorSalivaryGland	143	NAGS	ENSG00000161653.10	17	44004546	44009060	-0.00143777	0.00938559	0.878504	18372	0.99613	No
MinorSalivaryGland	143	TMEM101	ENSG00000091947.9	17	44011188	44023946	-0.00144199	0.00345202	0.67689	18372	0.99254	No
MinorSalivaryGland	143	LSM12	ENSG00000161654.9	17	44034635	44067619	-0.000774696	0.00401595	0.847357	18372	0.995429	No
MinorSalivaryGland	143	G6PC3	ENSG00000141349.8	17	44070735	44076344	-0.000378992	0.00443802	0.932087	18372	0.998137	No
MinorSalivaryGland	143	HDAC5	ENSG00000108840.15	17	44076746	44123702	-0.00328718	0.00436383	0.452745	18372	0.988293	No
MinorSalivaryGland	143	C17orf53	ENSG00000125319.14	17	44141906	44162476	0.00263106	0.0103204	0.799204	18372	0.995148	No
MinorSalivaryGland	143	ASB16	ENSG00000161664.6	17	44170447	44179083	-0.000189887	0.00867393	0.98257	18372	0.999711	No
MinorSalivaryGland	143	TMUB2	ENSG00000168591.15	17	44186970	44191731	-0.00293578	0.00263631	0.26766	18372	0.986143	No
MinorSalivaryGland	143	ATXN7L3	ENSG00000087152.15	17	44191805	44200113	0.00386229	0.00338594	0.256254	18372	0.986143	No
MinorSalivaryGland	143	UBTF	ENSG00000108312.14	17	44205033	44221626	0.00309113	0.00465695	0.508103	18372	0.988293	No
MinorSalivaryGland	143	RUNDC3A	ENSG00000108309.13	17	44308559	44318671	0.017799	0.0145713	0.224268	18372	0.986143	No
MinorSalivaryGland	143	SLC25A39	ENSG00000013306.15	17	44319625	44324870	0.00145534	0.00359883	0.686639	18372	0.99254	No
MinorSalivaryGland	143	GRN	ENSG00000030582.17	17	44345086	44353102	-0.00850614	0.00521532	0.105492	18372	0.986143	No
MinorSalivaryGland	143	FAM171A2	ENSG00000161682.14	17	44353215	44363875	-0.00745739	0.0174685	0.670208	18372	0.99254	No
MinorSalivaryGland	143	ITGA2B	ENSG00000005961.17	17	44372180	44389505	0.0130734	0.0120517	0.280178	18372	0.986143	No
MinorSalivaryGland	143	GPATCH8	ENSG00000186566.12	17	44397416	44503404	0.00114559	0.00490772	0.815824	18372	0.995429	No
MinorSalivaryGland	143	FZD2	ENSG00000180340.6	17	44557459	44559570	0.000505452	0.0104687	0.961571	18372	0.998981	No
MinorSalivaryGland	143	MEIOC	ENSG00000180336.17	17	44656404	44689857	0.0159893	0.0116975	0.17419	18372	0.986143	No
MinorSalivaryGland	143	CCDC43	ENSG00000180329.13	17	44673069	44689612	-0.00141505	0.00488375	0.772506	18372	0.994636	No
MinorSalivaryGland	143	DBF4B	ENSG00000161692.17	17	44708608	44752264	0.00209841	0.00670416	0.754818	18372	0.994254	No
MinorSalivaryGland	143	ADAM11	ENSG00000073670.13	17	44759031	44781846	-0.00683814	0.0106622	0.522513	18372	0.988293	No
MinorSalivaryGland	143	GJC1	ENSG00000182963.9	17	44798448	44830816	0.000609477	0.00965849	0.949789	18372	0.998981	No
MinorSalivaryGland	143	HIGD1B	ENSG00000131097.6	17	44846353	44849388	0.00619875	0.013622	0.649886	18372	0.99254	No
MinorSalivaryGland	143	EFTUD2	ENSG00000108883.12	17	44849943	44899662	0.00112326	0.00262956	0.670017	18372	0.99254	No
MinorSalivaryGland	143	GFAP	ENSG00000131095.12	17	44905391	44916937	-0.0167203	0.027503	0.544363	18372	0.988419	No
MinorSalivaryGland	143	KIF18B	ENSG00000186185.13	17	44924709	44947711	-0.0251417	0.019495	0.199631	18372	0.986143	No
MinorSalivaryGland	143	C1QL1	ENSG00000131094.3	17	44959693	44968071	-0.0172322	0.020824	0.409573	18372	0.987951	No
MinorSalivaryGland	143	DCAKD	ENSG00000172992.11	17	45023340	45061109	0.0055781	0.00480461	0.247932	18372	0.986143	No
MinorSalivaryGland	143	NMT1	ENSG00000136448.11	17	45051662	45108966	0.00172464	0.00288686	0.55135	18372	0.98863	No
MinorSalivaryGland	143	PLCD3	ENSG00000161714.11	17	45109017	45133354	-0.0128607	0.007233	0.0779058	18372	0.986143	No
MinorSalivaryGland	143	ACBD4	ENSG00000181513.14	17	45132600	45144181	-0.00419479	0.00405921	0.303477	18372	0.986143	No
MinorSalivaryGland	143	AC142472.6	ENSG00000276728.1	17	45146730	45148470	-0.00083229	0.0085799	0.922883	18372	0.998137	No
MinorSalivaryGland	143	HEXIM1	ENSG00000186834.3	17	45148502	45152101	0.000892729	0.00396931	0.82243	18372	0.995429	No
MinorSalivaryGland	143	HEXIM2	ENSG00000168517.10	17	45160700	45162859	0.0142124	0.00647944	0.030186	18372	0.986143	No
MinorSalivaryGland	143	FMNL1	ENSG00000184922.13	17	45222223	45247266	-0.00244896	0.0042975	0.569831	18372	0.990603	No
MinorSalivaryGland	143	SPATA32	ENSG00000184361.12	17	45254393	45260990	0.00969242	0.0159946	0.545662	18372	0.988419	No
MinorSalivaryGland	143	MAP3K14	ENSG00000006062.14	17	45263392	45317040	0.00464352	0.0063415	0.465436	18372	0.988293	No
MinorSalivaryGland	143	ARHGAP27	ENSG00000159314.11	17	45393902	45434421	-0.00888017	0.00582143	0.129762	18372	0.986143	No
MinorSalivaryGland	143	PLEKHM1	ENSG00000225190.10	17	45435900	45490749	-0.00851745	0.00662624	0.201103	18372	0.986143	No
MinorSalivaryGland	143	RP11-798G7.6	ENSG00000267198.1	17	45545804	45563230	0.033572	0.023718	0.1595	18372	0.986143	No
MinorSalivaryGland	143	CRHR1	ENSG00000120088.14	17	45784280	45835828	-0.0349486	0.0238196	0.14491	18372	0.986143	No
MinorSalivaryGland	143	MAPT	ENSG00000186868.15	17	45894382	46028334	0.0114165	0.0135553	0.401331	18372	0.987951	No
MinorSalivaryGland	143	KANSL1	ENSG00000120071.13	17	46029916	46225389	0.00110452	0.00458144	0.809898	18372	0.995429	No
MinorSalivaryGland	143	ARL17B	ENSG00000228696.8	17	46274784	46361797	0.00985161	0.0178409	0.581835	18372	0.991267	No
MinorSalivaryGland	143	LRRC37A	ENSG00000176681.14	17	46292733	46337794	0.00557069	0.0141525	0.694556	18372	0.99254	No
MinorSalivaryGland	143	LRRC37A2	ENSG00000238083.7	17	46511511	46553449	0.0230302	0.0125086	0.0680504	18372	0.986143	No
MinorSalivaryGland	143	ARL17A	ENSG00000185829.17	17	46516702	46579682	0.0185953	0.016174	0.252534	18372	0.986143	No
MinorSalivaryGland	143	FAM215B	ENSG00000232300.1	17	46558830	46562795	-0.00295229	0.0309926	0.924268	18372	0.998137	No
MinorSalivaryGland	143	NSF	ENSG00000073969.18	17	46590669	46757464	0.00302153	0.00383164	0.431904	18372	0.987951	No
MinorSalivaryGland	143	WNT3	ENSG00000108379.9	17	46762506	46833058	0.000372859	0.00965851	0.96927	18372	0.999316	No
MinorSalivaryGland	143	WNT9B	ENSG00000158955.10	17	46833201	46886730	0.006695	0.0310872	0.829848	18372	0.995429	No
MinorSalivaryGland	143	GOSR2	ENSG00000108433.16	17	46923075	46975524	0.00322293	0.0032933	0.329714	18372	0.986143	No
MinorSalivaryGland	143	RPRML	ENSG00000179673.4	17	46978156	46979248	-0.00207388	0.0276827	0.940405	18372	0.998137	No
MinorSalivaryGland	143	CDC27	ENSG00000004897.11	17	47117703	47189422	-0.000540773	0.00337926	0.873127	18372	0.996034	No
MinorSalivaryGland	143	MYL4	ENSG00000198336.9	17	47200446	47223679	0.00839805	0.0274046	0.759792	18372	0.994254	No
MinorSalivaryGland	143	ITGB3	ENSG00000259207.7	17	47253846	47311816	-0.00844775	0.0143238	0.556445	18372	0.98863	No
MinorSalivaryGland	143	EFCAB13	ENSG00000178852.15	17	47323290	47441312	-0.00470506	0.00780366	0.547683	18372	0.988419	No
MinorSalivaryGland	143	NPEPPS	ENSG00000141279.15	17	47522942	47623276	-0.00527944	0.00413699	0.204344	18372	0.986143	No
MinorSalivaryGland	143	KPNB1	ENSG00000108424.9	17	47649476	47685505	0.000447219	0.00232344	0.847688	18372	0.995429	No
MinorSalivaryGland	143	TBKBP1	ENSG00000198933.9	17	47694081	47712050	-0.00137329	0.00504623	0.785976	18372	0.995148	No
MinorSalivaryGland	143	TBX21	ENSG00000073861.2	17	47733244	47746119	-0.00382063	0.013593	0.779134	18372	0.995033	No
MinorSalivaryGland	143	OSBPL7	ENSG00000006025.11	17	47807372	47821834	0.000873876	0.00576004	0.879666	18372	0.99613	No
MinorSalivaryGland	143	MRPL10	ENSG00000159111.12	17	47823272	47831534	-0.00626581	0.00340795	0.0684282	18372	0.986143	No
MinorSalivaryGland	143	LRRC46	ENSG00000141294.9	17	47831627	47837691	0.00834141	0.0112412	0.459501	18372	0.988293	No
MinorSalivaryGland	143	SCRN2	ENSG00000141295.13	17	47837714	47841333	-0.00444237	0.00378321	0.242608	18372	0.986143	No
MinorSalivaryGland	143	SP6	ENSG00000189120.4	17	47844908	47855874	0.00407289	0.0116741	0.727785	18372	0.992948	No
MinorSalivaryGland	143	RP11-6N17.2	ENSG00000266821.1	17	47879472	47882398	0.00102966	0.0229742	0.964326	18372	0.999029	No
MinorSalivaryGland	143	SP2	ENSG00000167182.13	17	47896150	47928957	-0.000630691	0.00517165	0.90314	18372	0.997606	No
MinorSalivaryGland	143	PNPO	ENSG00000108439.9	17	47941506	47948288	0.00194306	0.00490635	0.692781	18372	0.99254	No
MinorSalivaryGland	143	PRR15L	ENSG00000167183.2	17	47951967	47957878	0.00341842	0.00873413	0.6962	18372	0.99254	No
MinorSalivaryGland	143	CDK5RAP3	ENSG00000108465.14	17	47967810	47981772	0.00302738	0.00386312	0.43477	18372	0.987951	No
MinorSalivaryGland	143	COPZ2	ENSG00000005243.9	17	48026167	48038030	0.00333828	0.00566379	0.556687	18372	0.98863	No
MinorSalivaryGland	143	NFE2L1	ENSG00000082641.15	17	48048329	48061487	-0.00132496	0.00616084	0.830082	18372	0.995429	No
MinorSalivaryGland	143	RP5-890E16.5	ENSG00000278765.1	17	48066704	48067293	-0.00580211	0.0170873	0.734779	18372	0.993219	No
MinorSalivaryGland	143	CBX1	ENSG00000108468.14	17	48070052	48101521	-0.00227364	0.00358319	0.526933	18372	0.988293	No
MinorSalivaryGland	143	SNX11	ENSG00000002919.14	17	48103357	48123074	0.00417473	0.00389745	0.286236	18372	0.986143	No
MinorSalivaryGland	143	SKAP1	ENSG00000141293.15	17	48133440	48430275	0.0110751	0.00865394	0.203073	18372	0.986143	No
MinorSalivaryGland	143	HOXB2	ENSG00000173917.10	17	48540894	48544989	0.00319238	0.0132076	0.809415	18372	0.995429	No
MinorSalivaryGland	143	HOXB3	ENSG00000120093.11	17	48548870	48590272	-0.00750493	0.0118573	0.527968	18372	0.988293	No
MinorSalivaryGland	143	HOXB4	ENSG00000182742.5	17	48575513	48579629	0.00149972	0.014471	0.917629	18372	0.998137	No
MinorSalivaryGland	143	HOXB5	ENSG00000120075.5	17	48591257	48593961	0.0134281	0.0316453	0.672077	18372	0.99254	No
MinorSalivaryGland	143	HOXB6	ENSG00000108511.9	17	48595751	48604992	-0.0384506	0.027151	0.159294	18372	0.986143	No
MinorSalivaryGland	143	HOXB7	ENSG00000260027.4	17	48607227	48633572	-0.034509	0.0214157	0.109701	18372	0.986143	No
MinorSalivaryGland	143	TTLL6	ENSG00000170703.15	17	48762235	48817214	0.0338469	0.0307111	0.272602	18372	0.986143	No
MinorSalivaryGland	143	CALCOCO2	ENSG00000136436.14	17	48830988	48866522	-0.00113714	0.00359865	0.752554	18372	0.994254	No
MinorSalivaryGland	143	ATP5G1	ENSG00000159199.13	17	48892765	48895871	0.00672026	0.0061463	0.276397	18372	0.986143	No
MinorSalivaryGland	143	UBE2Z	ENSG00000159202.17	17	48908369	48929056	-0.00222173	0.00272097	0.415805	18372	0.987951	No
MinorSalivaryGland	143	SNF8	ENSG00000159210.9	17	48929316	48945117	0.000811649	0.00272262	0.766128	18372	0.994636	No
MinorSalivaryGland	143	B4GALNT2	ENSG00000167080.8	17	49132460	49176840	0.0535278	0.0254009	0.0371542	18372	0.986143	No
MinorSalivaryGland	143	GNGT2	ENSG00000167083.6	17	49202791	49209400	0.00181932	0.013182	0.890458	18372	0.996614	No
MinorSalivaryGland	143	ABI3	ENSG00000108798.8	17	49210227	49223225	0.00171604	0.00650106	0.792258	18372	0.995148	No
MinorSalivaryGland	143	PHOSPHO1	ENSG00000173868.11	17	49223362	49230766	0.000978678	0.0124257	0.937352	18372	0.998137	No
MinorSalivaryGland	143	ZNF652	ENSG00000198740.8	17	49289206	49362116	-0.00188262	0.00480127	0.695668	18372	0.99254	No
MinorSalivaryGland	143	RP11-1079K10.3	ENSG00000248714.6	17	49361165	49369998	0.0175294	0.0211747	0.409388	18372	0.987951	No
MinorSalivaryGland	143	PHB	ENSG00000167085.11	17	49404049	49414905	0.00150418	0.00577397	0.794913	18372	0.995148	No
MinorSalivaryGland	143	NGFR	ENSG00000064300.8	17	49502063	49515017	0.00977096	0.00837241	0.245488	18372	0.986143	No
MinorSalivaryGland	143	NXPH3	ENSG00000182575.7	17	49575858	49582290	-0.0190774	0.011112	0.0885702	18372	0.986143	No
MinorSalivaryGland	143	SPOP	ENSG00000121067.17	17	49598884	49678234	0.000567663	0.00327296	0.862595	18372	0.995429	No
MinorSalivaryGland	143	SLC35B1	ENSG00000121073.13	17	49700943	49709014	0.00548268	0.00456169	0.23175	18372	0.986143	No
MinorSalivaryGland	143	FAM117A	ENSG00000121104.7	17	49710332	49789180	0.00419435	0.00402246	0.299151	18372	0.986143	No
MinorSalivaryGland	143	KAT7	ENSG00000136504.11	17	49789312	49835030	0.00184433	0.00322249	0.568159	18372	0.989405	No
MinorSalivaryGland	143	TAC4	ENSG00000176358.15	17	49838309	49844157	-0.00463636	0.0206359	0.822611	18372	0.995429	No
MinorSalivaryGland	143	DLX4	ENSG00000108813.10	17	49968970	49974959	-0.0111871	0.0124517	0.370734	18372	0.986143	No
MinorSalivaryGland	143	DLX3	ENSG00000064195.7	17	49990005	49995224	0.0106642	0.0150572	0.480152	18372	0.988293	No
MinorSalivaryGland	143	RP11-1094H24.4	ENSG00000246640.1	17	50050349	50055739	-0.00724727	0.0140304	0.606419	18372	0.991433	No
MinorSalivaryGland	143	ITGA3	ENSG00000005884.17	17	50055968	50090481	-0.00589116	0.00557322	0.292595	18372	0.986143	No
MinorSalivaryGland	143	PDK2	ENSG00000005882.11	17	50094737	50110039	-0.0109429	0.00693961	0.117433	18372	0.986143	No
MinorSalivaryGland	143	SAMD14	ENSG00000167100.14	17	50112153	50129882	0.0169281	0.0151287	0.265383	18372	0.986143	No
MinorSalivaryGland	143	PPP1R9B	ENSG00000108819.10	17	50133735	50150630	9.9679e-05	0.0043724	0.981849	18372	0.999711	No
MinorSalivaryGland	143	SGCA	ENSG00000108823.15	17	50165985	50175931	-0.0203632	0.0145451	0.164071	18372	0.986143	No
MinorSalivaryGland	143	COL1A1	ENSG00000108821.13	17	50183289	50201632	0.0139083	0.0124191	0.264967	18372	0.986143	No
MinorSalivaryGland	143	TMEM92	ENSG00000167105.7	17	50271406	50281485	0.00970063	0.0190616	0.611742	18372	0.991511	No
MinorSalivaryGland	143	XYLT2	ENSG00000015532.9	17	50346092	50361151	0.00450658	0.00349448	0.19964	18372	0.986143	No
MinorSalivaryGland	143	MRPL27	ENSG00000108826.15	17	50367857	50373214	0.00299725	0.00387291	0.440499	18372	0.987951	No
MinorSalivaryGland	143	EME1	ENSG00000154920.14	17	50373220	50381237	0.002004	0.0103458	0.846734	18372	0.995429	No
MinorSalivaryGland	143	LRRC59	ENSG00000108829.9	17	50375059	50397239	0.00723294	0.00605678	0.23474	18372	0.986143	No
MinorSalivaryGland	143	ACSF2	ENSG00000167107.12	17	50426158	50474845	-0.00046021	0.00552919	0.933804	18372	0.998137	No
MinorSalivaryGland	143	CHAD	ENSG00000136457.9	17	50464496	50468966	0.00836997	0.0149637	0.576955	18372	0.991267	No
MinorSalivaryGland	143	RP11-94C24.13	ENSG00000275897.1	17	50475819	50478391	-0.0103116	0.0202837	0.61212	18372	0.991511	No
MinorSalivaryGland	143	RSAD1	ENSG00000136444.9	17	50478800	50485975	0.00357168	0.00412703	0.388512	18372	0.987622	No
MinorSalivaryGland	143	MYCBPAP	ENSG00000136449.13	17	50508384	50531501	0.00919192	0.0116218	0.43054	18372	0.987951	No
MinorSalivaryGland	143	EPN3	ENSG00000049283.17	17	50532543	50543750	0.00294178	0.00837101	0.725881	18372	0.992948	No
MinorSalivaryGland	143	SPATA20	ENSG00000006282.20	17	50546306	50555852	0.0029877	0.00758073	0.694188	18372	0.99254	No
MinorSalivaryGland	143	CACNA1G	ENSG00000006283.17	17	50561068	50627474	0.00637376	0.0183885	0.729482	18372	0.99307	No
MinorSalivaryGland	143	ABCC3	ENSG00000108846.15	17	50634777	50692252	0.000226799	0.0147181	0.987731	18372	0.999711	No
MinorSalivaryGland	143	ANKRD40	ENSG00000154945.6	17	50693190	50707924	0.00199021	0.00354186	0.575217	18372	0.991	No
MinorSalivaryGland	143	LUC7L3	ENSG00000108848.15	17	50719544	50756213	-0.00522429	0.00307221	0.091606	18372	0.986143	No
MinorSalivaryGland	143	WFIKKN2	ENSG00000173714.7	17	50834650	50842348	0.00761793	0.0183954	0.679519	18372	0.99254	No
MinorSalivaryGland	143	TOB1	ENSG00000141232.4	17	50862223	50867495	0.0235912	0.0132614	0.0777611	18372	0.986143	No
MinorSalivaryGland	143	RP11-700H6.4	ENSG00000262006.1	17	50909738	50910232	0.0137029	0.0166779	0.412908	18372	0.987951	No
MinorSalivaryGland	143	RP11-700H6.1	ENSG00000247011.2	17	50934989	50944713	0.0252184	0.0186907	0.179776	18372	0.986143	No
MinorSalivaryGland	143	SPAG9	ENSG00000008294.20	17	50962174	51120865	-0.000785239	0.00344861	0.820266	18372	0.995429	No
MinorSalivaryGland	143	NME1	ENSG00000239672.7	17	51153536	51162428	0.00482859	0.006244	0.440842	18372	0.987951	No
MinorSalivaryGland	143	NME2	ENSG00000243678.11	17	51165435	51171747	-0.000445678	0.00388795	0.908928	18372	0.997606	No
MinorSalivaryGland	143	MBTD1	ENSG00000011258.15	17	51177425	51260066	-0.00309523	0.00364704	0.397725	18372	0.987951	No
MinorSalivaryGland	143	UTP18	ENSG00000011260.13	17	51260528	51297936	0.00352343	0.00424068	0.407687	18372	0.987951	No
MinorSalivaryGland	143	CA10	ENSG00000154975.13	17	51630313	52160017	-0.00448645	0.032126	0.889167	18372	0.996533	No
MinorSalivaryGland	143	TOM1L1	ENSG00000141198.14	17	54899387	54960627	-0.00793604	0.00590212	0.181267	18372	0.986143	No
MinorSalivaryGland	143	COX11	ENSG00000166260.10	17	54951902	54968764	-0.00467215	0.00463156	0.315102	18372	0.986143	No
MinorSalivaryGland	143	STXBP4	ENSG00000166263.13	17	54968786	55173632	0.00195007	0.00524756	0.71083	18372	0.99254	No
MinorSalivaryGland	143	HLF	ENSG00000108924.13	17	55265012	55325065	-0.0045121	0.00885056	0.611113	18372	0.991511	No
MinorSalivaryGland	143	MMD	ENSG00000108960.7	17	55392613	55421992	-0.0029138	0.00762409	0.702995	18372	0.99254	No
MinorSalivaryGland	143	TMEM100	ENSG00000166292.11	17	55719627	55732121	-0.00746101	0.0143273	0.603489	18372	0.991267	No
MinorSalivaryGland	143	PCTP	ENSG00000141179.13	17	55750979	55823090	-0.000637376	0.00401682	0.874188	18372	0.996034	No
MinorSalivaryGland	143	ANKFN1	ENSG00000153930.11	17	55882301	56511659	-0.00579609	0.0215701	0.788611	18372	0.995148	No
MinorSalivaryGland	143	NOG	ENSG00000183691.4	17	56593699	56595590	0.0207455	0.0164608	0.209986	18372	0.986143	No
MinorSalivaryGland	143	C17orf67	ENSG00000214226.8	17	56791913	56838773	-0.0136142	0.00775124	0.081551	18372	0.986143	No
MinorSalivaryGland	143	DGKE	ENSG00000153933.9	17	56834099	56869567	0.00173763	0.00484343	0.7204	18372	0.992911	No
MinorSalivaryGland	143	TRIM25	ENSG00000121060.16	17	56887909	56914038	-0.00870095	0.00467581	0.0651933	18372	0.986143	No
MinorSalivaryGland	143	RP11-670E13.6	ENSG00000274213.1	17	56914186	56914533	-0.000211644	0.0150981	0.988839	18372	0.999711	No
MinorSalivaryGland	143	COIL	ENSG00000121058.4	17	56938187	56961054	-0.00241385	0.00294139	0.41346	18372	0.987951	No
MinorSalivaryGland	143	SCPEP1	ENSG00000121064.12	17	56978105	57006768	0.00178419	0.00679919	0.79345	18372	0.995148	No
MinorSalivaryGland	143	RP11-166P13.3	ENSG00000263004.1	17	57078298	57085024	-0.00667993	0.00830043	0.422532	18372	0.987951	No
MinorSalivaryGland	143	AKAP1	ENSG00000121057.12	17	57085092	57121349	-0.00620345	0.00444975	0.165839	18372	0.986143	No
MinorSalivaryGland	143	MSI2	ENSG00000153944.10	17	57255851	57684685	0.00281933	0.00429614	0.512912	18372	0.988293	No
MinorSalivaryGland	143	MRPS23	ENSG00000181610.12	17	57834781	57850056	0.000920861	0.00359495	0.798267	18372	0.995148	No
MinorSalivaryGland	143	CUEDC1	ENSG00000180891.12	17	57861243	57955323	0.00446925	0.00433991	0.305158	18372	0.986143	No
MinorSalivaryGland	143	VEZF1	ENSG00000136451.8	17	57971547	57988179	-0.00187256	0.00241534	0.439689	18372	0.987951	No
MinorSalivaryGland	143	RP11-159D12.2	ENSG00000264112.1	17	57989039	57994850	-0.00340407	0.00670574	0.612633	18372	0.991511	No
MinorSalivaryGland	143	SRSF1	ENSG00000136450.12	17	58003360	58006527	-5.08648e-05	0.00336684	0.987971	18372	0.999711	No
MinorSalivaryGland	143	DYNLL2	ENSG00000264364.2	17	58083415	58095536	0.000337517	0.00458559	0.941447	18372	0.998137	No
MinorSalivaryGland	143	EPX	ENSG00000121053.5	17	58192737	58205174	-0.00693437	0.0168705	0.681774	18372	0.99254	No
MinorSalivaryGland	143	MKS1	ENSG00000011143.16	17	58205437	58219605	-0.00128902	0.00448652	0.774366	18372	0.994636	No
MinorSalivaryGland	143	LPO	ENSG00000167419.10	17	58218548	58268518	-0.00939073	0.0265446	0.724125	18372	0.992948	No
MinorSalivaryGland	143	MPO	ENSG00000005381.7	17	58269856	58280935	-0.0330636	0.022789	0.149407	18372	0.986143	No
MinorSalivaryGland	143	TSPOAP1	ENSG00000005379.15	17	58301231	58328760	0.00483374	0.00598703	0.421038	18372	0.987951	No
MinorSalivaryGland	143	SUPT4H1	ENSG00000213246.6	17	58345175	58351661	-0.00575079	0.00307663	0.0640147	18372	0.986143	No
MinorSalivaryGland	143	RNF43	ENSG00000108375.12	17	58353720	58417595	-6.88911e-05	0.00534596	0.98974	18372	0.999711	No
MinorSalivaryGland	143	MTMR4	ENSG00000108389.9	17	58489529	58517905	0.00518901	0.00425017	0.224499	18372	0.986143	No
MinorSalivaryGland	143	SEPT4	ENSG00000108387.14	17	58520250	58540818	-0.00252835	0.00667372	0.705461	18372	0.99254	No
MinorSalivaryGland	143	C17orf47	ENSG00000181013.3	17	58541587	58544368	0.026185	0.0260713	0.317209	18372	0.986143	No
MinorSalivaryGland	143	TEX14	ENSG00000121101.15	17	58556678	58692055	-0.0118842	0.0145041	0.41419	18372	0.987951	No
MinorSalivaryGland	143	RAD51C	ENSG00000108384.14	17	58692573	58735611	0.00534286	0.00510574	0.297443	18372	0.986143	No
MinorSalivaryGland	143	PPM1E	ENSG00000175175.5	17	58755869	58985176	-0.000848635	0.0118683	0.943114	18372	0.998137	No
MinorSalivaryGland	143	TRIM37	ENSG00000108395.13	17	58998200	59106597	0.00450416	0.00391069	0.251692	18372	0.986143	No
MinorSalivaryGland	143	SKA2	ENSG00000182628.12	17	59109951	59155269	0.00194308	0.00469982	0.680019	18372	0.99254	No
MinorSalivaryGland	143	PRR11	ENSG00000068489.12	17	59155499	59204705	-0.0100351	0.0119651	0.403293	18372	0.987951	No
MinorSalivaryGland	143	SMG8	ENSG00000167447.12	17	59209400	59215247	-0.000553041	0.00424678	0.896604	18372	0.997606	No
MinorSalivaryGland	143	GDPD1	ENSG00000153982.10	17	59220467	59275967	0.00438271	0.00779629	0.575052	18372	0.991	No
MinorSalivaryGland	143	YPEL2	ENSG00000175155.8	17	59331689	59401729	-0.00316183	0.0059389	0.59543	18372	0.991267	No
MinorSalivaryGland	143	DHX40	ENSG00000108406.9	17	59565525	59608345	-0.00814908	0.00353979	0.0230366	18372	0.986143	No
MinorSalivaryGland	143	RP11-758H9.2	ENSG00000273702.1	17	59618553	59619688	-0.000399158	0.00996824	0.968125	18372	0.999316	No
MinorSalivaryGland	143	CLTC	ENSG00000141367.11	17	59619715	59696956	0.00171278	0.00315372	0.588062	18372	0.991267	No
MinorSalivaryGland	143	PTRH2	ENSG00000141378.14	17	59674636	59707464	-0.000928563	0.0049371	0.85113	18372	0.995429	No
MinorSalivaryGland	143	VMP1	ENSG00000062716.12	17	59707192	59841092	-0.00745086	0.00611068	0.225095	18372	0.986143	No
MinorSalivaryGland	143	TUBD1	ENSG00000108423.14	17	59859482	59892945	-0.00089168	0.00547175	0.870821	18372	0.996034	No
MinorSalivaryGland	143	RPS6KB1	ENSG00000108443.13	17	59893046	59950564	-0.00483108	0.00407542	0.238174	18372	0.986143	No
MinorSalivaryGland	143	RNFT1	ENSG00000189050.15	17	59952240	59964761	0.00295893	0.00449513	0.511626	18372	0.988293	No
MinorSalivaryGland	143	RP11-178C3.2	ENSG00000267302.5	17	59964832	59996972	0.00739895	0.0111205	0.507097	18372	0.988293	No
MinorSalivaryGland	143	HEATR6	ENSG00000068097.14	17	60043194	60078931	-0.00103558	0.00560586	0.853748	18372	0.995429	No
MinorSalivaryGland	143	CTD-2319I12.2	ENSG00000267416.1	17	60079309	60088695	0.00635193	0.017688	0.72014	18372	0.992911	No
MinorSalivaryGland	143	CA4	ENSG00000167434.9	17	60149936	60170899	-0.0103333	0.0145994	0.480438	18372	0.988293	No
MinorSalivaryGland	143	USP32	ENSG00000170832.12	17	60179094	60422470	0.00258972	0.00389484	0.507372	18372	0.988293	No
MinorSalivaryGland	143	APPBP2	ENSG00000062725.9	17	60443149	60526219	-0.00261698	0.00300678	0.385827	18372	0.987622	No
MinorSalivaryGland	143	PPM1D	ENSG00000170836.11	17	60600183	60666280	0.00457296	0.00468344	0.330809	18372	0.986143	No
MinorSalivaryGland	143	BCAS3	ENSG00000141376.22	17	60677453	61392838	0.00891829	0.00538505	0.100289	18372	0.986143	No
MinorSalivaryGland	143	TBX2	ENSG00000121068.13	17	61399896	61409466	0.00745936	0.00821353	0.365588	18372	0.986143	No
MinorSalivaryGland	143	C17orf82	ENSG00000187013.4	17	61411751	61413280	0.0161867	0.0114719	0.160816	18372	0.986143	No
MinorSalivaryGland	143	TBX4	ENSG00000121075.9	17	61452404	61485110	-0.0586583	0.0269408	0.0313988	18372	0.986143	No
MinorSalivaryGland	143	NACA2	ENSG00000253506.2	17	61590426	61591202	-0.010384	0.0212941	0.626682	18372	0.992324	No
MinorSalivaryGland	143	BRIP1	ENSG00000136492.8	17	61681266	61863521	-0.0047596	0.0109371	0.664209	18372	0.99254	No
MinorSalivaryGland	143	INTS2	ENSG00000108506.11	17	61865367	61928016	0.00178248	0.00409614	0.66422	18372	0.99254	No
MinorSalivaryGland	143	MED13	ENSG00000108510.9	17	61942605	62065282	-0.00418415	0.00260158	0.110373	18372	0.986143	No
MinorSalivaryGland	143	METTL2A	ENSG00000087995.15	17	62423867	62450822	0.00220263	0.00375191	0.558252	18372	0.98863	No
MinorSalivaryGland	143	TLK2	ENSG00000146872.17	17	62458658	62613664	0.000973405	0.00306197	0.751108	18372	0.994254	No
MinorSalivaryGland	143	MRC2	ENSG00000011028.13	17	62627591	62693597	4.95095e-05	0.00669338	0.99411	18372	0.999711	No
MinorSalivaryGland	143	MARCH10	ENSG00000173838.11	17	62701314	62808344	0.0118047	0.0229884	0.608534	18372	0.991433	No
MinorSalivaryGland	143	TANC2	ENSG00000170921.15	17	63009556	63427699	-0.00653444	0.00536624	0.22571	18372	0.986143	No
MinorSalivaryGland	143	RP11-269G24.4	ENSG00000265282.1	17	63430468	63432211	0.0195445	0.0280973	0.488014	18372	0.988293	No
MinorSalivaryGland	143	CYB561	ENSG00000008283.15	17	63432304	63446378	0.00700807	0.00544453	0.20049	18372	0.986143	No
MinorSalivaryGland	143	ACE	ENSG00000159640.15	17	63477061	63498380	-0.000413713	0.00728949	0.954834	18372	0.998981	No
MinorSalivaryGland	143	DCAF7	ENSG00000136485.14	17	63550461	63594266	0.00274814	0.00240703	0.255827	18372	0.986143	No
MinorSalivaryGland	143	TACO1	ENSG00000136463.7	17	63600872	63608365	-0.000840268	0.00484519	0.862609	18372	0.995429	No
MinorSalivaryGland	143	MAP3K3	ENSG00000198909.7	17	63622415	63695901	0.00151493	0.00334665	0.651597	18372	0.99254	No
MinorSalivaryGland	143	STRADA	ENSG00000266173.6	17	63682336	63741986	0.00182645	0.0028785	0.526943	18372	0.988293	No
MinorSalivaryGland	143	LIMD2	ENSG00000136490.8	17	63696304	63700685	-0.00236345	0.00641455	0.71318	18372	0.99254	No
MinorSalivaryGland	143	CCDC47	ENSG00000108588.13	17	63745250	63776351	-0.00315577	0.00313251	0.315741	18372	0.986143	No
MinorSalivaryGland	143	DDX42	ENSG00000198231.12	17	63773776	63819317	-0.00295905	0.00216803	0.17483	18372	0.986143	No
MinorSalivaryGland	143	FTSJ3	ENSG00000108592.16	17	63819433	63830012	-0.0025945	0.00445863	0.561713	18372	0.98863	No
MinorSalivaryGland	143	PSMC5	ENSG00000087191.12	17	63827672	63832026	0.00381847	0.00275752	0.168678	18372	0.986143	No
MinorSalivaryGland	143	SMARCD2	ENSG00000108604.15	17	63832081	63843065	0.002378	0.00356371	0.505862	18372	0.988293	No
MinorSalivaryGland	143	GH1	ENSG00000259384.6	17	63917200	63918506	-0.0405743	0.0503051	0.4215	18372	0.987951	No
MinorSalivaryGland	143	CD79B	ENSG00000007312.12	17	63928740	63932354	-0.00828534	0.0135309	0.541471	18372	0.988419	No
MinorSalivaryGland	143	SCN4A	ENSG00000007314.12	17	63938554	63972918	-0.0298266	0.01369	0.0312916	18372	0.986143	No
MinorSalivaryGland	143	PRR29-AS1	ENSG00000264954.1	17	63996071	63999899	-0.0244286	0.0365796	0.505521	18372	0.988293	No
MinorSalivaryGland	143	PRR29	ENSG00000224383.7	17	64001084	64004304	-0.00844067	0.0152269	0.580379	18372	0.991267	No
MinorSalivaryGland	143	ICAM2	ENSG00000108622.10	17	64005107	64020634	-0.00443505	0.0074934	0.555048	18372	0.98863	No
MinorSalivaryGland	143	ERN1	ENSG00000178607.15	17	64039142	64130819	0.00858995	0.00539238	0.113774	18372	0.986143	No
MinorSalivaryGland	143	SNHG25	ENSG00000266402.3	17	64145970	64146476	-0.0297595	0.0172668	0.0873497	18372	0.986143	No
MinorSalivaryGland	143	TEX2	ENSG00000136478.7	17	64147227	64263301	0.00551389	0.00426017	0.19803	18372	0.986143	No
MinorSalivaryGland	143	PECAM1	ENSG00000261371.5	17	64319415	64413776	-9.90269e-05	0.00721754	0.989076	18372	0.999711	No
MinorSalivaryGland	143	MILR1	ENSG00000271605.5	17	64449037	64468643	-0.00109189	0.0112946	0.923146	18372	0.998137	No
MinorSalivaryGland	143	POLG2	ENSG00000256525.6	17	64477785	64497036	0.00127732	0.00311452	0.682446	18372	0.99254	No
MinorSalivaryGland	143	DDX5	ENSG00000108654.13	17	64499616	64508199	0.0031445	0.00379187	0.408582	18372	0.987951	No
MinorSalivaryGland	143	CEP95	ENSG00000258890.6	17	64506732	64542294	-0.00445219	0.0035303	0.209686	18372	0.986143	No
MinorSalivaryGland	143	SMURF2	ENSG00000108854.15	17	64542462	64662068	-0.0031827	0.00309978	0.306586	18372	0.986143	No
MinorSalivaryGland	143	LRRC37A3	ENSG00000176809.10	17	64854312	64919480	0.00840779	0.00685285	0.22224	18372	0.986143	No
MinorSalivaryGland	143	RP11-583F2.2	ENSG00000265912.1	17	64943262	64951054	-0.0206322	0.0201838	0.308716	18372	0.986143	No
MinorSalivaryGland	143	GNA13	ENSG00000120063.9	17	65010715	65056839	-0.00310823	0.00433084	0.474327	18372	0.988293	No
MinorSalivaryGland	143	RGS9	ENSG00000108370.16	17	65100812	65227703	-0.00541191	0.00807098	0.503792	18372	0.988293	No
MinorSalivaryGland	143	AXIN2	ENSG00000168646.12	17	65528563	65561647	0.00213463	0.00769882	0.782048	18372	0.995059	No
MinorSalivaryGland	143	CEP112	ENSG00000154240.16	17	65635538	66192079	0.00717086	0.00550572	0.19524	18372	0.986143	No
MinorSalivaryGland	143	APOH	ENSG00000091583.10	17	66212033	66256525	0.0455919	0.0446755	0.309522	18372	0.986143	No
MinorSalivaryGland	143	PRKCA	ENSG00000154229.11	17	66302636	66810743	0.00659464	0.00731148	0.368872	18372	0.986143	No
MinorSalivaryGland	143	CACNG4	ENSG00000075461.5	17	66964910	67033398	-0.0136917	0.0218333	0.531773	18372	0.988293	No
MinorSalivaryGland	143	CACNG1	ENSG00000108878.4	17	67044590	67056797	-0.0433068	0.0283925	0.129796	18372	0.986143	No
MinorSalivaryGland	143	HELZ	ENSG00000198265.11	17	67070438	67245989	-0.00060059	0.00308098	0.845771	18372	0.995429	No
MinorSalivaryGland	143	PSMD12	ENSG00000197170.9	17	67337916	67366627	-0.00297955	0.00421033	0.480507	18372	0.988293	No
MinorSalivaryGland	143	PITPNC1	ENSG00000154217.14	17	67377281	67697261	-0.0116619	0.00603019	0.0554573	18372	0.986143	No
MinorSalivaryGland	143	NOL11	ENSG00000130935.9	17	67717833	67744531	0.00311875	0.00353967	0.380018	18372	0.987597	No
MinorSalivaryGland	143	BPTF	ENSG00000171634.16	17	67825524	67984378	0.00118435	0.00259141	0.648471	18372	0.99254	No
MinorSalivaryGland	143	C17orf58	ENSG00000186665.9	17	67991101	67996431	-0.00546036	0.00649479	0.402157	18372	0.987951	No
MinorSalivaryGland	143	KPNA2	ENSG00000182481.8	17	68035519	68046842	-0.000332514	0.00782271	0.966165	18372	0.999257	No
MinorSalivaryGland	143	AC145343.2	ENSG00000265055.1	17	68096046	68101474	-0.00458069	0.020122	0.820306	18372	0.995429	No
MinorSalivaryGland	143	RP11-147L13.11	ENSG00000278730.1	17	68127330	68129586	0.00295228	0.00376978	0.435073	18372	0.987951	No
MinorSalivaryGland	143	RP11-147L13.12	ENSG00000274561.1	17	68131462	68131907	0.00659293	0.00728705	0.367398	18372	0.986143	No
MinorSalivaryGland	143	RP11-147L13.13	ENSG00000277476.1	17	68133201	68135935	0.00937045	0.00597331	0.119324	18372	0.986143	No
MinorSalivaryGland	143	RP11-147L13.14	ENSG00000278740.1	17	68188547	68189165	-0.028442	0.024155	0.241314	18372	0.986143	No
MinorSalivaryGland	143	RP11-147L13.8	ENSG00000267731.1	17	68189884	68192802	-0.032583	0.0128799	0.0126989	18372	0.986143	No
MinorSalivaryGland	143	RP11-147L13.15	ENSG00000274712.1	17	68205489	68207493	-0.00805524	0.00661734	0.225861	18372	0.986143	No
MinorSalivaryGland	143	AMZ2	ENSG00000196704.11	17	68247939	68257164	-0.00345955	0.00336559	0.306039	18372	0.986143	No
MinorSalivaryGland	143	ARSG	ENSG00000141337.12	17	68259182	68422731	-0.00519569	0.00699729	0.459206	18372	0.988293	No
MinorSalivaryGland	143	SLC16A6	ENSG00000108932.11	17	68267026	68291267	0.0178635	0.0145364	0.221503	18372	0.986143	No
MinorSalivaryGland	143	WIPI1	ENSG00000070540.12	17	68425930	68457513	-0.00380897	0.00605831	0.530718	18372	0.988293	No
MinorSalivaryGland	143	PRKAR1A	ENSG00000108946.14	17	68511780	68551319	-0.00871833	0.00489197	0.0772295	18372	0.986143	No
MinorSalivaryGland	143	FAM20A	ENSG00000108950.11	17	68535113	68601389	-0.00367266	0.0131648	0.780739	18372	0.995034	No
MinorSalivaryGland	143	LINC01482	ENSG00000267659.5	17	68591796	68763882	-0.021659	0.0296458	0.46644	18372	0.988293	No
MinorSalivaryGland	143	ABCA8	ENSG00000141338.13	17	68867292	68955392	-0.0205132	0.00945706	0.0320315	18372	0.986143	No
MinorSalivaryGland	143	ABCA9	ENSG00000154258.16	17	68974488	69061064	-0.00299401	0.00850511	0.725432	18372	0.992948	No
MinorSalivaryGland	143	ABCA6	ENSG00000154262.12	17	69078702	69141888	-0.011106	0.00818698	0.177452	18372	0.986143	No
MinorSalivaryGland	143	ABCA10	ENSG00000154263.17	17	69147214	69228860	-0.0159188	0.00825443	0.0561331	18372	0.986143	No
MinorSalivaryGland	143	ABCA5	ENSG00000154265.15	17	69244311	69327244	0.000131148	0.0056846	0.981632	18372	0.999711	No
MinorSalivaryGland	143	MAP2K6	ENSG00000108984.13	17	69414698	69543331	0.0219593	0.0109862	0.0478707	18372	0.986143	No
MinorSalivaryGland	143	RP1-193H18.3	ENSG00000267653.1	17	69477139	69501755	0.0230409	0.0244986	0.348835	18372	0.986143	No
MinorSalivaryGland	143	RP1-193H18.2	ENSG00000267194.1	17	69551358	69553861	0.0299752	0.0108641	0.00669699	18372	0.986143	No
MinorSalivaryGland	143	KCNJ16	ENSG00000153822.13	17	70053481	70135608	0.0153033	0.0165259	0.356282	18372	0.986143	No
MinorSalivaryGland	143	KCNJ2	ENSG00000123700.4	17	70169535	70180048	0.0032038	0.0106317	0.763668	18372	0.994636	No
MinorSalivaryGland	143	RP11-238F2.1	ENSG00000271239.1	17	70778604	70779230	-0.0578256	0.034313	0.0945202	18372	0.986143	No
MinorSalivaryGland	143	LINC02095	ENSG00000228639.6	17	72021851	72034092	-0.00107512	0.0178079	0.951958	18372	0.998981	No
MinorSalivaryGland	143	LINC01152	ENSG00000256124.5	17	72030291	72041297	0.00218472	0.017075	0.898402	18372	0.997606	No
MinorSalivaryGland	143	LINC02097	ENSG00000226101.1	17	72072333	72093481	0.00810586	0.0120681	0.503071	18372	0.988293	No
MinorSalivaryGland	143	SOX9	ENSG00000125398.5	17	72121020	72126420	0.00561246	0.00701381	0.425162	18372	0.987951	No
MinorSalivaryGland	143	LINC00511	ENSG00000227036.6	17	72323123	72640472	-0.0134229	0.00982811	0.174546	18372	0.986143	No
MinorSalivaryGland	143	RP11-57A1.1	ENSG00000263680.2	17	72425939	72428852	-0.00657986	0.0269073	0.807228	18372	0.995429	No
MinorSalivaryGland	143	CTD-3010D24.3	ENSG00000263893.2	17	72642731	72644490	-0.0363996	0.0289192	0.210575	18372	0.986143	No
MinorSalivaryGland	143	SLC39A11	ENSG00000133195.11	17	72645949	73092712	0.00945639	0.00646154	0.145926	18372	0.986143	No
MinorSalivaryGland	143	SSTR2	ENSG00000180616.8	17	73165012	73176633	-0.00293293	0.0146707	0.84188	18372	0.995429	No
MinorSalivaryGland	143	COG1	ENSG00000166685.11	17	73192632	73207352	0.00119303	0.00307945	0.699127	18372	0.99254	No
MinorSalivaryGland	143	FAM104A	ENSG00000133193.12	17	73208508	73232232	0.000241945	0.00312865	0.938487	18372	0.998137	No
MinorSalivaryGland	143	C17orf80	ENSG00000141219.15	17	73232395	73248947	-0.00116652	0.00425317	0.784344	18372	0.995148	No
MinorSalivaryGland	143	CPSF4L	ENSG00000187959.9	17	73249793	73262352	0.00464189	0.0180647	0.797647	18372	0.995148	No
MinorSalivaryGland	143	CDC42EP4	ENSG00000179604.9	17	73283624	73312175	0.00241522	0.00568214	0.671551	18372	0.99254	No
MinorSalivaryGland	143	SDK2	ENSG00000069188.16	17	73334384	73644089	0.00329736	0.0122316	0.787945	18372	0.995148	No
MinorSalivaryGland	143	RPL38	ENSG00000172809.12	17	74203582	74209979	-0.00520182	0.00526851	0.325445	18372	0.986143	No
MinorSalivaryGland	143	TTYH2	ENSG00000141540.10	17	74213514	74261588	-0.0016184	0.00567711	0.776074	18372	0.994636	No
MinorSalivaryGland	143	KIF19	ENSG00000196169.14	17	74326210	74355820	0.018495	0.0170086	0.279027	18372	0.986143	No
MinorSalivaryGland	143	GPR142	ENSG00000257008.6	17	74367407	74372622	0.0061447	0.0271792	0.82152	18372	0.995429	No
MinorSalivaryGland	143	GPRC5C	ENSG00000170412.16	17	74424851	74451653	0.012642	0.00635067	0.048773	18372	0.986143	No
MinorSalivaryGland	143	CD300A	ENSG00000167851.13	17	74466416	74484796	-0.00548664	0.0095773	0.567789	18372	0.989405	No
MinorSalivaryGland	143	CD300LB	ENSG00000178789.8	17	74521174	74531474	-0.00525209	0.0171182	0.759513	18372	0.994254	No
MinorSalivaryGland	143	CD300C	ENSG00000167850.3	17	74541108	74546143	-0.00203419	0.0164889	0.902021	18372	0.997606	No
MinorSalivaryGland	143	CTD-2006K23.1	ENSG00000261222.2	17	74599840	74607229	-0.00537142	0.0339954	0.874717	18372	0.996034	No
MinorSalivaryGland	143	CD300E	ENSG00000186407.6	17	74609887	74623738	0.0335743	0.0224156	0.136787	18372	0.986143	No
MinorSalivaryGland	143	RAB37	ENSG00000172794.19	17	74670578	74747318	0.00673216	0.00736546	0.362526	18372	0.986143	No
MinorSalivaryGland	143	CD300LF	ENSG00000186074.18	17	74694311	74712978	0.0145257	0.014542	0.319847	18372	0.986143	No
MinorSalivaryGland	143	SLC9A3R1	ENSG00000109062.11	17	74748913	74769353	0.00243369	0.00626684	0.698444	18372	0.99254	No
MinorSalivaryGland	143	NAT9	ENSG00000109065.11	17	74770547	74776367	0.00535274	0.00375819	0.156938	18372	0.986143	No
MinorSalivaryGland	143	TMEM104	ENSG00000109066.13	17	74776483	74839779	0.00767112	0.00506305	0.13235	18372	0.986143	No
MinorSalivaryGland	143	GRIN2C	ENSG00000161509.13	17	74842023	74861504	-0.00824296	0.0106671	0.441179	18372	0.987951	No
MinorSalivaryGland	143	FDXR	ENSG00000161513.11	17	74862497	74873031	0.00624072	0.0072487	0.390972	18372	0.987666	No
MinorSalivaryGland	143	FADS6	ENSG00000172782.11	17	74877299	74893781	0.0143598	0.0335579	0.669477	18372	0.99254	No
MinorSalivaryGland	143	USH1G	ENSG00000182040.8	17	74916084	74923256	4.48741e-05	0.0268422	0.998669	18372	0.999711	No
MinorSalivaryGland	143	OTOP2	ENSG00000183034.12	17	74924275	74933912	0.0153325	0.0241877	0.527346	18372	0.988293	No
MinorSalivaryGland	143	OTOP3	ENSG00000182938.4	17	74935719	74949992	0.0259517	0.0268036	0.334866	18372	0.986143	No
MinorSalivaryGland	143	HID1	ENSG00000167861.15	17	74950744	74973166	0.00365897	0.00517197	0.48064	18372	0.988293	No
MinorSalivaryGland	143	CDR2L	ENSG00000109089.7	17	74987632	75005800	0.00288727	0.00664645	0.664766	18372	0.99254	No
MinorSalivaryGland	143	MRPL58	ENSG00000167862.9	17	75012670	75021261	-0.000404902	0.00380771	0.915491	18372	0.998075	No
MinorSalivaryGland	143	KCTD2	ENSG00000180901.10	17	75032575	75065889	0.000859147	0.00396415	0.828784	18372	0.995429	No
MinorSalivaryGland	143	ATP5H	ENSG00000167863.11	17	75038863	75046985	-0.0033578	0.00485847	0.490812	18372	0.988293	No
MinorSalivaryGland	143	SLC16A5	ENSG00000170190.15	17	75087727	75106162	-0.00990847	0.00620286	0.112784	18372	0.986143	No
MinorSalivaryGland	143	ARMC7	ENSG00000125449.6	17	75109952	75130224	-0.000626208	0.00461423	0.892274	18372	0.997267	No
MinorSalivaryGland	143	NT5C	ENSG00000125458.6	17	75130266	75130867	-0.00464659	0.00420013	0.270793	18372	0.986143	No
MinorSalivaryGland	143	HN1	ENSG00000189159.15	17	75135248	75154683	0.000180035	0.00550264	0.973953	18372	0.999711	No
MinorSalivaryGland	143	SUMO2	ENSG00000188612.11	17	75165586	75182983	-0.00487448	0.00297713	0.104164	18372	0.986143	No
MinorSalivaryGland	143	NUP85	ENSG00000125450.10	17	75205659	75235758	0.00458419	0.00461283	0.322308	18372	0.986143	No
MinorSalivaryGland	143	GGA3	ENSG00000125447.16	17	75236599	75261673	-0.00189861	0.00303965	0.533401	18372	0.988293	No
MinorSalivaryGland	143	MRPS7	ENSG00000125445.10	17	75261805	75266227	-3.25175e-05	0.00448298	0.994224	18372	0.999711	No
MinorSalivaryGland	143	MIF4GD	ENSG00000125457.13	17	75266374	75271227	-0.00359108	0.00424873	0.399661	18372	0.987951	No
MinorSalivaryGland	143	SLC25A19	ENSG00000125454.11	17	75277353	75289510	0.000430645	0.00580486	0.940984	18372	0.998137	No
MinorSalivaryGland	143	GRB2	ENSG00000177885.13	17	75318076	75405709	0.00343536	0.00210046	0.104538	18372	0.986143	No
MinorSalivaryGland	143	TMEM94	ENSG00000177728.16	17	75441159	75500082	0.00253168	0.00339479	0.457261	18372	0.988293	No
MinorSalivaryGland	143	CASKIN2	ENSG00000177303.9	17	75500261	75515583	0.0101386	0.00515488	0.0514947	18372	0.986143	No
MinorSalivaryGland	143	TSEN54	ENSG00000182173.12	17	75516060	75524739	-0.0027496	0.00359117	0.445373	18372	0.987951	No
MinorSalivaryGland	143	LLGL2	ENSG00000073350.13	17	75525080	75575208	0.000963309	0.00545908	0.860227	18372	0.995429	No
MinorSalivaryGland	143	MYO15B	ENSG00000266714.6	17	75588058	75626501	0.000823015	0.00558195	0.883029	18372	0.99613	No
MinorSalivaryGland	143	RECQL5	ENSG00000108469.14	17	75626845	75667115	-0.000274055	0.0037873	0.942434	18372	0.998137	No
MinorSalivaryGland	143	SMIM5	ENSG00000204323.5	17	75633434	75641404	0.00768859	0.00884849	0.386614	18372	0.987622	No
MinorSalivaryGland	143	SMIM6	ENSG00000259120.2	17	75646243	75647977	-0.00927225	0.0226948	0.683583	18372	0.99254	No
MinorSalivaryGland	143	SAP30BP	ENSG00000161526.14	17	75667190	75708062	-0.0021976	0.00388167	0.572342	18372	0.991	No
MinorSalivaryGland	143	ITGB4	ENSG00000132470.13	17	75721328	75757818	0.00177457	0.00557453	0.750779	18372	0.994254	No
MinorSalivaryGland	143	GALK1	ENSG00000108479.11	17	75751594	75765711	0.00551869	0.00555294	0.322288	18372	0.986143	No
MinorSalivaryGland	143	H3F3B	ENSG00000132475.10	17	75776434	75785486	0.00420335	0.00613009	0.49422	18372	0.988293	No
MinorSalivaryGland	143	UNK	ENSG00000132478.9	17	75784771	75825799	0.00195718	0.00313796	0.533991	18372	0.988293	No
MinorSalivaryGland	143	UNC13D	ENSG00000092929.11	17	75827225	75844717	0.0074232	0.00639723	0.248179	18372	0.986143	No
MinorSalivaryGland	143	WBP2	ENSG00000132471.11	17	75845699	75856507	-0.00365016	0.00411684	0.377031	18372	0.986292	No
MinorSalivaryGland	143	TRIM47	ENSG00000132481.6	17	75874161	75876371	-0.00778223	0.00661538	0.241751	18372	0.986143	No
MinorSalivaryGland	143	TRIM65	ENSG00000141569.10	17	75880335	75897003	-0.000983744	0.00421199	0.815723	18372	0.995429	No
MinorSalivaryGland	143	MRPL38	ENSG00000204316.12	17	75898643	75905413	0.00284275	0.00353243	0.422538	18372	0.987951	No
MinorSalivaryGland	143	FBF1	ENSG00000188878.19	17	75909574	75941056	0.00933748	0.00558269	0.0969941	18372	0.986143	No
MinorSalivaryGland	143	ACOX1	ENSG00000161533.11	17	75941507	75979219	0.00100173	0.00305833	0.743823	18372	0.994254	No
MinorSalivaryGland	143	TEN1	ENSG00000257949.6	17	75979364	76000586	0.00216602	0.00470529	0.6461	18372	0.99254	No
MinorSalivaryGland	143	CDK3	ENSG00000250506.7	17	76000906	76005999	0.00646179	0.00539545	0.233399	18372	0.986143	No
MinorSalivaryGland	143	EVPL	ENSG00000167880.7	17	76004502	76027452	-0.00614951	0.00693498	0.376979	18372	0.986292	No
MinorSalivaryGland	143	SRP68	ENSG00000167881.14	17	76038775	76072653	0.00276823	0.00315926	0.382642	18372	0.987622	No
MinorSalivaryGland	143	GALR2	ENSG00000182687.3	17	76074794	76077541	-0.0445721	0.027148	0.103223	18372	0.986143	No
MinorSalivaryGland	143	ZACN	ENSG00000186919.12	17	76079182	76081016	-0.00997282	0.0246246	0.686196	18372	0.99254	No
MinorSalivaryGland	143	EXOC7	ENSG00000182473.21	17	76081119	76121576	0.000108435	0.0033178	0.973981	18372	0.999711	No
MinorSalivaryGland	143	FOXJ1	ENSG00000129654.7	17	76136333	76141299	0.00485404	0.0217601	0.823857	18372	0.995429	No
MinorSalivaryGland	143	RNF157	ENSG00000141576.14	17	76142453	76240373	0.00727301	0.0115565	0.53031	18372	0.988293	No
MinorSalivaryGland	143	UBALD2	ENSG00000185262.8	17	76265202	76271299	-0.0102876	0.00708605	0.149143	18372	0.986143	No
MinorSalivaryGland	143	QRICH2	ENSG00000129646.14	17	76274049	76307998	0.00808798	0.00792111	0.30926	18372	0.986143	No
MinorSalivaryGland	143	PRPSAP1	ENSG00000161542.16	17	76309486	76384521	-0.00777386	0.00465162	0.0972636	18372	0.986143	No
MinorSalivaryGland	143	SPHK1	ENSG00000176170.13	17	76376584	76387860	-0.00572695	0.00660011	0.387273	18372	0.987622	No
MinorSalivaryGland	143	UBE2O	ENSG00000175931.12	17	76389451	76453206	0.00231392	0.00368771	0.531535	18372	0.988293	No
MinorSalivaryGland	143	AANAT	ENSG00000129673.9	17	76453351	76470117	-0.00841042	0.0223189	0.70696	18372	0.99254	No
MinorSalivaryGland	143	RHBDF2	ENSG00000129667.12	17	76470896	76501790	-0.0116897	0.0052085	0.0266275	18372	0.986143	No
MinorSalivaryGland	143	CYGB	ENSG00000161544.9	17	76527356	76551175	0.0039055	0.00744538	0.600854	18372	0.991267	No
MinorSalivaryGland	143	PRCD	ENSG00000214140.10	17	76538064	76553578	-0.00606707	0.00768844	0.431588	18372	0.987951	No
MinorSalivaryGland	143	RP11-666A8.13	ENSG00000284526.1	17	76565349	76569791	0.000727914	0.0106138	0.945436	18372	0.998137	No
MinorSalivaryGland	143	ST6GALNAC2	ENSG00000070731.10	17	76572637	76586956	-0.00340706	0.00714016	0.634103	18372	0.99254	No
MinorSalivaryGland	143	ST6GALNAC1	ENSG00000070526.14	17	76624761	76643838	-0.0224006	0.0124749	0.0750452	18372	0.986143	No
MinorSalivaryGland	143	MXRA7	ENSG00000182534.13	17	76673659	76711016	-0.0065075	0.00679155	0.339884	18372	0.986143	No
MinorSalivaryGland	143	JMJD6	ENSG00000070495.14	17	76712832	76726799	0.00442313	0.00498633	0.376811	18372	0.986292	No
MinorSalivaryGland	143	METTL23	ENSG00000181038.13	17	76726830	76733936	-0.00187478	0.00338408	0.580602	18372	0.991267	No
MinorSalivaryGland	143	SRSF2	ENSG00000161547.16	17	76734115	76736189	-0.00142872	0.0046426	0.758808	18372	0.994254	No
MinorSalivaryGland	143	MFSD11	ENSG00000092931.11	17	76736549	76781449	-0.00429968	0.00348302	0.219419	18372	0.986143	No
MinorSalivaryGland	143	LINC02080	ENSG00000267065.2	17	76799044	76807102	-0.0295651	0.0283313	0.298775	18372	0.986143	No
MinorSalivaryGland	143	MGAT5B	ENSG00000167889.12	17	76868456	76950316	-0.00687603	0.0146455	0.639558	18372	0.99254	No
MinorSalivaryGland	143	SEC14L1	ENSG00000129657.14	17	77088950	77217101	-0.00770231	0.0045066	0.089993	18372	0.986143	No
MinorSalivaryGland	143	RP11-285E9.6	ENSG00000263718.2	17	77257737	77281897	-0.0508785	0.0274953	0.0666882	18372	0.986143	No
MinorSalivaryGland	143	SEPT9	ENSG00000184640.17	17	77280569	77500596	1.66121e-05	0.00449739	0.997059	18372	0.999711	No
MinorSalivaryGland	143	RP11-13K12.1	ENSG00000267506.5	17	77546940	77563243	-0.0187463	0.0209914	0.373607	18372	0.986143	No
MinorSalivaryGland	143	RP11-13K12.5	ENSG00000267466.1	17	77563368	77568695	0.024976	0.0252735	0.325012	18372	0.986143	No
MinorSalivaryGland	143	LINC01987	ENSG00000267790.1	17	77722872	77728559	-0.0109494	0.0287056	0.703547	18372	0.99254	No
MinorSalivaryGland	143	TNRC6C	ENSG00000078687.17	17	77959240	78108835	0.00240338	0.00408901	0.557784	18372	0.98863	No
MinorSalivaryGland	143	TMC6	ENSG00000141524.15	17	78111800	78132358	-0.00143731	0.00603029	0.812014	18372	0.995429	No
MinorSalivaryGland	143	TMC8	ENSG00000167895.14	17	78130770	78142968	0.00778852	0.00739928	0.294619	18372	0.986143	No
MinorSalivaryGland	143	C17orf99	ENSG00000187997.11	17	78146353	78166177	-0.000907285	0.022808	0.968335	18372	0.999316	No
MinorSalivaryGland	143	SYNGR2	ENSG00000108639.7	17	78168558	78173527	-0.00524342	0.00412818	0.206467	18372	0.986143	No
MinorSalivaryGland	143	TK1	ENSG00000167900.11	17	78174075	78187233	-0.0131898	0.0109502	0.230737	18372	0.986143	No
MinorSalivaryGland	143	AFMID	ENSG00000183077.15	17	78187317	78207701	-0.0033281	0.00467841	0.478222	18372	0.988293	No
MinorSalivaryGland	143	BIRC5	ENSG00000089685.14	17	78214186	78225636	-0.0180762	0.0152416	0.237955	18372	0.986143	No
MinorSalivaryGland	143	LINC01993	ENSG00000204277.1	17	78261349	78278492	0.0248718	0.0271129	0.360789	18372	0.986143	No
MinorSalivaryGland	143	AC061992.2	ENSG00000267737.1	17	78315729	78347798	0.0124833	0.0295344	0.673285	18372	0.99254	No
MinorSalivaryGland	143	SOCS3	ENSG00000184557.4	17	78356778	78360077	0.0501673	0.0190598	0.00959147	18372	0.986143	No
MinorSalivaryGland	143	RP11-806H10.4	ENSG00000266970.1	17	78360453	78373911	0.0166411	0.0241885	0.492784	18372	0.988293	No
MinorSalivaryGland	143	PGS1	ENSG00000087157.18	17	78378640	78425114	0.00100124	0.00338306	0.767771	18372	0.994636	No
MinorSalivaryGland	143	DNAH17	ENSG00000187775.16	17	78423697	78577394	0.00152416	0.00555127	0.784121	18372	0.995148	No
MinorSalivaryGland	143	CYTH1	ENSG00000108669.16	17	78674048	78782297	-0.00498749	0.00445262	0.26488	18372	0.986143	No
MinorSalivaryGland	143	USP36	ENSG00000055483.19	17	78787381	78841441	0.00411433	0.00421933	0.331449	18372	0.986143	No
MinorSalivaryGland	143	TIMP2	ENSG00000035862.12	17	78852977	78925387	0.000299335	0.00539467	0.955842	18372	0.998981	No
MinorSalivaryGland	143	CEP295NL	ENSG00000178404.9	17	78890580	78903215	0.0145894	0.0235123	0.536097	18372	0.988293	No
MinorSalivaryGland	143	LGALS3BP	ENSG00000108679.12	17	78971238	78980109	-0.00788982	0.00753792	0.297332	18372	0.986143	No
MinorSalivaryGland	143	CANT1	ENSG00000171302.16	17	78991717	79009867	0.00562146	0.00458588	0.222647	18372	0.986143	No
MinorSalivaryGland	143	C1QTNF1	ENSG00000173918.14	17	79022814	79049788	-0.00638827	0.0100109	0.524596	18372	0.988293	No
MinorSalivaryGland	143	ENGASE	ENSG00000167280.16	17	79074939	79088599	0.00373951	0.00615725	0.544767	18372	0.988419	No
MinorSalivaryGland	143	RBFOX3	ENSG00000167281.18	17	79089345	79516148	0.00815303	0.0136197	0.550546	18372	0.98863	No
MinorSalivaryGland	143	CBX2	ENSG00000173894.10	17	79778132	79787983	-2.13287e-05	0.0113567	0.998505	18372	0.999711	No
MinorSalivaryGland	143	CBX8	ENSG00000141570.10	17	79792132	79801683	0.008921	0.00797485	0.265509	18372	0.986143	No
MinorSalivaryGland	143	LINC01977	ENSG00000262772.1	17	79823452	79827704	0.0038102	0.0178984	0.831779	18372	0.995429	No
MinorSalivaryGland	143	CBX4	ENSG00000141582.14	17	79833156	79839429	0.00595222	0.00656752	0.366572	18372	0.986143	No
MinorSalivaryGland	143	LINC01979	ENSG00000262585.1	17	79915252	79926725	-0.00305267	0.0165018	0.853546	18372	0.995429	No
MinorSalivaryGland	143	LINC01978	ENSG00000262188.1	17	79922691	79925462	-0.0198661	0.0276451	0.473765	18372	0.988293	No
MinorSalivaryGland	143	TBC1D16	ENSG00000167291.15	17	79932343	80035848	0.00309009	0.00678743	0.649733	18372	0.99254	No
MinorSalivaryGland	143	CCDC40	ENSG00000141519.14	17	80036632	80100613	-0.00771844	0.011598	0.506997	18372	0.988293	No
MinorSalivaryGland	143	GAA	ENSG00000171298.12	17	80101556	80119879	-0.0048171	0.00544426	0.378018	18372	0.986519	No
MinorSalivaryGland	143	EIF4A3	ENSG00000141543.9	17	80135214	80147183	0.00465946	0.00395914	0.24155	18372	0.986143	No
MinorSalivaryGland	143	RP11-334C17.6	ENSG00000275479.1	17	80149627	80149798	-0.0346862	0.0239959	0.1509	18372	0.986143	No
MinorSalivaryGland	143	CARD14	ENSG00000141527.16	17	80169992	80209263	-0.00331424	0.0077231	0.668589	18372	0.99254	No
MinorSalivaryGland	143	SGSH	ENSG00000181523.12	17	80206716	80220915	-0.0031428	0.00463718	0.499231	18372	0.988293	No
MinorSalivaryGland	143	SLC26A11	ENSG00000181045.14	17	80219699	80253500	-0.00222395	0.0040717	0.585936	18372	0.991267	No
MinorSalivaryGland	143	RNF213	ENSG00000173821.19	17	80260866	80398786	-0.00135436	0.00579302	0.815542	18372	0.995429	No
MinorSalivaryGland	143	ENDOV	ENSG00000173818.16	17	80415169	80438086	-0.006865	0.00335648	0.0429936	18372	0.986143	No
MinorSalivaryGland	143	CTD-2526A2.2	ENSG00000260369.2	17	80453735	80454729	-0.017751	0.0282771	0.531349	18372	0.988293	No
MinorSalivaryGland	143	NPTX1	ENSG00000171246.5	17	80467148	80477843	0.0216715	0.0277378	0.436153	18372	0.987951	No
MinorSalivaryGland	143	RPTOR	ENSG00000141564.13	17	80544819	80966238	0.0111873	0.00449531	0.0141821	18372	0.986143	No
MinorSalivaryGland	143	CHMP6	ENSG00000176108.9	17	80991598	81009517	-0.003459	0.00399642	0.388464	18372	0.987622	No
MinorSalivaryGland	143	CTD-2561B21.11	ENSG00000262873.1	17	81017969	81020011	-0.0533333	0.0251295	0.035848	18372	0.986143	No
MinorSalivaryGland	143	BAIAP2-AS1	ENSG00000226137.5	17	81029130	81034881	-0.00260904	0.0055706	0.64037	18372	0.99254	No
MinorSalivaryGland	143	BAIAP2	ENSG00000175866.15	17	81035122	81117294	0.00430886	0.00601534	0.475179	18372	0.988293	No
MinorSalivaryGland	143	AATK	ENSG00000181409.11	17	81117433	81166077	0.00178217	0.0134505	0.89481	18372	0.997606	No
MinorSalivaryGland	143	CEP131	ENSG00000141577.13	17	81189593	81222999	-0.00453921	0.0036396	0.214743	18372	0.986143	No
MinorSalivaryGland	143	TEPSIN	ENSG00000167302.10	17	81228277	81239091	-0.00408928	0.00392568	0.299639	18372	0.986143	No
MinorSalivaryGland	143	NDUFAF8	ENSG00000224877.3	17	81239239	81241281	0.00149726	0.00555911	0.788132	18372	0.995148	No
MinorSalivaryGland	143	SLC38A10	ENSG00000157637.12	17	81245000	81295547	0.00877681	0.00486116	0.0734828	18372	0.986143	No
MinorSalivaryGland	143	LINC00482	ENSG00000185168.5	17	81303771	81309248	0.00131164	0.00995508	0.895396	18372	0.997606	No
MinorSalivaryGland	143	TMEM105	ENSG00000185332.6	17	81311270	81330674	-0.00443107	0.0205557	0.82969	18372	0.995429	No
MinorSalivaryGland	143	RP11-455O6.9	ENSG00000275542.1	17	81339183	81339691	-0.0392813	0.0166348	0.019804	18372	0.986143	No
MinorSalivaryGland	143	RP11-1055B8.9	ENSG00000275966.1	17	81345476	81345966	-0.0143714	0.0149071	0.336936	18372	0.986143	No
MinorSalivaryGland	143	RP11-1055B8.3	ENSG00000262223.6	17	81376001	81385360	0.00167366	0.0138299	0.903878	18372	0.997606	No
MinorSalivaryGland	143	RP11-1055B8.4	ENSG00000262877.4	17	81388126	81390256	-0.0103443	0.0133031	0.438331	18372	0.987951	No
MinorSalivaryGland	143	BAHCC1	ENSG00000266074.8	17	81395475	81466332	0.00166766	0.00654682	0.799365	18372	0.995148	No
MinorSalivaryGland	143	ACTG1	ENSG00000184009.9	17	81509971	81523847	-0.0129137	0.00675657	0.0583331	18372	0.986143	No
MinorSalivaryGland	143	FSCN2	ENSG00000186765.11	17	81528396	81537130	-0.0224192	0.0109142	0.0421173	18372	0.986143	No
MinorSalivaryGland	143	FAAP100	ENSG00000185504.16	17	81539885	81553961	-0.00110618	0.0037512	0.768585	18372	0.994636	No
MinorSalivaryGland	143	NPLOC4	ENSG00000182446.13	17	81556887	81637146	-0.00528647	0.00353129	0.136988	18372	0.986143	No
MinorSalivaryGland	143	TSPAN10	ENSG00000182612.10	17	81637171	81648749	-0.0148482	0.0127442	0.246273	18372	0.986143	No
MinorSalivaryGland	143	PDE6G	ENSG00000185527.11	17	81650459	81663112	-0.0173096	0.0184634	0.350364	18372	0.986143	No
MinorSalivaryGland	143	OXLD1	ENSG00000204237.4	17	81665036	81666363	-0.00757783	0.0038669	0.0523342	18372	0.986143	No
MinorSalivaryGland	143	CCDC137	ENSG00000185298.12	17	81666634	81673904	-0.00399067	0.00324032	0.220499	18372	0.986143	No
MinorSalivaryGland	143	ARL16	ENSG00000214087.8	17	81681174	81683924	-0.00229413	0.0070208	0.744412	18372	0.994254	No
MinorSalivaryGland	143	HGS	ENSG00000185359.12	17	81683326	81701323	-0.00253959	0.00292245	0.386572	18372	0.987622	No
MinorSalivaryGland	143	MRPL12	ENSG00000262814.7	17	81703357	81707526	0.00294749	0.00491585	0.549901	18372	0.98863	No
MinorSalivaryGland	143	SLC25A10	ENSG00000183048.11	17	81712236	81721016	0.0092924	0.00574217	0.108208	18372	0.986143	No
MinorSalivaryGland	143	GCGR	ENSG00000215644.9	17	81804134	81814013	0.00313226	0.0293917	0.915307	18372	0.998075	No
MinorSalivaryGland	143	MCRIP1	ENSG00000225663.7	17	81822361	81833302	0.0049733	0.00410909	0.228516	18372	0.986143	No
MinorSalivaryGland	143	PPP1R27	ENSG00000182676.4	17	81833492	81835050	-0.0163938	0.0272313	0.548286	18372	0.988419	No
MinorSalivaryGland	143	P4HB	ENSG00000185624.14	17	81843159	81860694	0.00143905	0.00517335	0.78136	18372	0.995034	No
MinorSalivaryGland	143	ARHGDIA	ENSG00000141522.11	17	81867943	81871406	-0.00150498	0.00379849	0.692652	18372	0.99254	No
MinorSalivaryGland	143	RP11-498C9.15	ENSG00000263731.1	17	81878425	81881106	-0.00439601	0.00928	0.636562	18372	0.99254	No
MinorSalivaryGland	143	ALYREF	ENSG00000183684.7	17	81887844	81891586	0.0040471	0.00463933	0.384747	18372	0.987622	No
MinorSalivaryGland	143	ANAPC11	ENSG00000141552.17	17	81890821	81900744	-0.000293054	0.00397483	0.941349	18372	0.998137	No
MinorSalivaryGland	143	PCYT2	ENSG00000185813.10	17	81902906	81911464	0.0111525	0.00585475	0.0591714	18372	0.986143	No
MinorSalivaryGland	143	SIRT7	ENSG00000187531.13	17	81911939	81918194	-0.00590953	0.00457605	0.199025	18372	0.986143	No
MinorSalivaryGland	143	MAFG	ENSG00000197063.10	17	81918270	81927714	0.00165626	0.00546263	0.76226	18372	0.994254	No
MinorSalivaryGland	143	PYCR1	ENSG00000183010.16	17	81932384	81942412	0.00417216	0.00782541	0.594904	18372	0.991267	No
MinorSalivaryGland	143	MYADML2	ENSG00000185105.5	17	81939645	81947137	-0.0350593	0.0186668	0.0627652	18372	0.986143	No
MinorSalivaryGland	143	NOTUM	ENSG00000185269.11	17	81952507	81961840	0.00880861	0.0162795	0.589444	18372	0.991267	No
MinorSalivaryGland	143	ASPSCR1	ENSG00000169696.15	17	81976807	82017406	0.00887457	0.00381201	0.0215693	18372	0.986143	No
MinorSalivaryGland	143	CENPX	ENSG00000169689.14	17	82018702	82022918	-0.00501926	0.00443107	0.259562	18372	0.986143	No
MinorSalivaryGland	143	LRRC45	ENSG00000169683.7	17	82023302	82031151	0.00946955	0.00524054	0.0732505	18372	0.986143	No
MinorSalivaryGland	143	RAC3	ENSG00000169750.8	17	82031624	82034202	-0.0111621	0.0075769	0.143301	18372	0.986143	No
MinorSalivaryGland	143	DCXR	ENSG00000169738.7	17	82035136	82037732	0.00627862	0.00494526	0.206655	18372	0.986143	No
MinorSalivaryGland	143	RFNG	ENSG00000169733.11	17	82047902	82051734	-0.000143187	0.00363557	0.968648	18372	0.999316	No
MinorSalivaryGland	143	GPS1	ENSG00000169727.12	17	82050765	82057470	0.00363447	0.00278641	0.194589	18372	0.986143	No
MinorSalivaryGland	143	DUS1L	ENSG00000169718.17	17	82057506	82065887	0.00223325	0.00300809	0.459275	18372	0.988293	No
MinorSalivaryGland	143	FASN	ENSG00000169710.8	17	82078333	82098332	0.00737721	0.012327	0.550653	18372	0.98863	No
MinorSalivaryGland	143	CCDC57	ENSG00000176155.18	17	82101460	82212830	0.00602409	0.00414965	0.14917	18372	0.986143	No
MinorSalivaryGland	143	SLC16A3	ENSG00000141526.16	17	82228397	82261129	0.0120586	0.0102955	0.2438	18372	0.986143	No
MinorSalivaryGland	143	CSNK1D	ENSG00000141551.14	17	82242667	82273731	-0.000403785	0.0032654	0.901793	18372	0.997606	No
MinorSalivaryGland	143	LINC01970	ENSG00000265692.1	17	82290046	82292814	-0.0329196	0.0181844	0.0727276	18372	0.986143	No
MinorSalivaryGland	143	RP13-516M14.1	ENSG00000260563.3	17	82293716	82294910	-0.00794591	0.0056186	0.159867	18372	0.986143	No
MinorSalivaryGland	143	CD7	ENSG00000173762.7	17	82314868	82317602	-0.00718527	0.0137702	0.602764	18372	0.991267	No
MinorSalivaryGland	143	SECTM1	ENSG00000141574.7	17	82321024	82334074	-0.0295731	0.0132125	0.0270331	18372	0.986143	No
MinorSalivaryGland	143	UTS2R	ENSG00000181408.3	17	82374230	82375586	-0.0511198	0.0230305	0.0283054	18372	0.986143	No
MinorSalivaryGland	143	RP13-20L14.1	ENSG00000260011.2	17	82381110	82382690	0.00989932	0.0193747	0.610323	18372	0.991433	No
MinorSalivaryGland	143	OGFOD3	ENSG00000181396.12	17	82389223	82415627	0.00814055	0.00340343	0.0183028	18372	0.986143	No
MinorSalivaryGland	143	HEXDC	ENSG00000169660.15	17	82418318	82442588	-0.0019188	0.0050983	0.707308	18372	0.99254	No
MinorSalivaryGland	143	C17orf62	ENSG00000178927.17	17	82442646	82450829	-0.00292681	0.00413573	0.480499	18372	0.988293	No
MinorSalivaryGland	143	NARF	ENSG00000141562.17	17	82458180	82490537	0.0010117	0.00505208	0.841617	18372	0.995429	No
MinorSalivaryGland	143	FOXK2	ENSG00000141568.20	17	82519713	82644662	0.000853263	0.00307923	0.782174	18372	0.995059	No
MinorSalivaryGland	143	WDR45B	ENSG00000141580.15	17	82614562	82648553	-0.000862439	0.00382196	0.821852	18372	0.995429	No
MinorSalivaryGland	143	RAB40B	ENSG00000141542.10	17	82654973	82698728	-0.00195866	0.0042794	0.647992	18372	0.99254	No
MinorSalivaryGland	143	RP11-388C12.1	ENSG00000263063.1	17	82713908	82716255	-0.0113147	0.0206747	0.5852	18372	0.991267	No
MinorSalivaryGland	143	FN3KRP	ENSG00000141560.14	17	82716683	82730328	-0.006057	0.00454218	0.184873	18372	0.986143	No
MinorSalivaryGland	143	RP11-388C12.5	ENSG00000263321.1	17	82729164	82734143	0.00586985	0.0162155	0.717991	18372	0.992911	No
MinorSalivaryGland	143	FN3K	ENSG00000167363.13	17	82735575	82751197	0.000987478	0.00647851	0.879107	18372	0.99613	No
MinorSalivaryGland	143	TBCD	ENSG00000141556.20	17	82752064	82945922	0.00540414	0.0033903	0.113545	18372	0.986143	No
MinorSalivaryGland	143	ZNF750	ENSG00000141579.6	17	82829435	82840578	0.0191134	0.0119246	0.111574	18372	0.986143	No
MinorSalivaryGland	143	RP11-497H17.1	ENSG00000262663.1	17	82918282	82918785	0.0111172	0.0137966	0.421945	18372	0.987951	No
MinorSalivaryGland	143	B3GNTL1	ENSG00000175711.8	17	82946879	83051810	0.00931007	0.00555507	0.0963281	18372	0.986143	No
MinorSalivaryGland	143	METRNL	ENSG00000176845.12	17	83079691	83095119	0.00110928	0.0063688	0.86202	18372	0.995429	No
MinorSalivaryGland	143	AC144831.3	ENSG00000274370.1	17	83098377	83098987	0.00623306	0.0126159	0.622157	18372	0.991511	No
MinorSalivaryGland	143	AC144831.1	ENSG00000261888.1	17	83104255	83106910	0.00806184	0.0109258	0.462021	18372	0.988293	No
MinorSalivaryGland	143	USP14	ENSG00000101557.14	18	158383	214520	4.63813e-05	0.00378077	0.990232	18372	0.999711	No
MinorSalivaryGland	143	THOC1	ENSG00000079134.11	18	214630	268050	-0.000705733	0.00366872	0.847779	18372	0.995429	No
MinorSalivaryGland	143	RP11-705O1.8	ENSG00000263884.1	18	268148	270278	0.0106238	0.0199231	0.594845	18372	0.991267	No
MinorSalivaryGland	143	COLEC12	ENSG00000158270.11	18	316987	500722	-0.0214786	0.00904125	0.01909	18372	0.986143	No
MinorSalivaryGland	143	CLUL1	ENSG00000079101.16	18	596988	650228	0.00477948	0.0142312	0.737568	18372	0.993219	No
MinorSalivaryGland	143	TYMS	ENSG00000176890.15	18	657604	673578	0.00233716	0.00943457	0.804768	18372	0.995429	No
MinorSalivaryGland	143	ENOSF1	ENSG00000132199.18	18	670324	712676	-0.000116323	0.00511513	0.981894	18372	0.999711	No
MinorSalivaryGland	143	YES1	ENSG00000176105.13	18	721588	812546	-0.0127701	0.00309511	6.81254e-05	18372	0.4172	No
MinorSalivaryGland	143	RP11-672L10.6	ENSG00000273355.1	18	813274	813756	0.00799618	0.0127453	0.53159	18372	0.988293	No
MinorSalivaryGland	143	ADCYAP1	ENSG00000141433.12	18	907681	912172	0.0115619	0.0473035	0.80732	18372	0.995429	No
MinorSalivaryGland	143	METTL4	ENSG00000101574.14	18	2537525	2571509	-0.00130147	0.00493502	0.792444	18372	0.995148	No
MinorSalivaryGland	143	NDC80	ENSG00000080986.12	18	2571511	2616635	-0.0121378	0.0127628	0.343483	18372	0.986143	No
MinorSalivaryGland	143	SMCHD1	ENSG00000101596.14	18	2655738	2805017	-0.0038901	0.00318605	0.224467	18372	0.986143	No
MinorSalivaryGland	143	EMILIN2	ENSG00000132205.10	18	2847030	2915993	-0.0136395	0.00693764	0.0515867	18372	0.986143	No
MinorSalivaryGland	143	LPIN2	ENSG00000101577.9	18	2916994	3013315	0.00356706	0.00551484	0.518979	18372	0.988293	No
MinorSalivaryGland	143	MYOM1	ENSG00000101605.12	18	3066807	3220108	-0.0117464	0.0119897	0.329187	18372	0.986143	No
MinorSalivaryGland	143	MYL12A	ENSG00000101608.12	18	3247481	3256236	-0.00907901	0.00395288	0.0233488	18372	0.986143	No
MinorSalivaryGland	143	MYL12B	ENSG00000118680.12	18	3261909	3278284	-0.00794488	0.00311072	0.0118898	18372	0.986143	No
MinorSalivaryGland	143	RP11-838N2.5	ENSG00000266578.1	18	3284145	3327292	0.0495102	0.0275048	0.0743439	18372	0.986143	No
MinorSalivaryGland	143	TGIF1	ENSG00000177426.20	18	3411608	3459978	0.00425164	0.00520061	0.415235	18372	0.987951	No
MinorSalivaryGland	143	GAPLINC	ENSG00000266835.5	18	3466250	3478978	-0.0135025	0.0263623	0.609451	18372	0.991433	No
MinorSalivaryGland	143	DLGAP1	ENSG00000170579.16	18	3496032	4455335	-0.0105387	0.0160623	0.512998	18372	0.988293	No
MinorSalivaryGland	143	LINC00526	ENSG00000264575.1	18	5236724	5237825	-0.00509475	0.00693634	0.464064	18372	0.988293	No
MinorSalivaryGland	143	LINC00667	ENSG00000263753.6	18	5238599	5246508	-0.000683959	0.00453926	0.880482	18372	0.99613	No
MinorSalivaryGland	143	ZBTB14	ENSG00000198081.10	18	5289019	5297053	-0.00379386	0.00421055	0.369359	18372	0.986143	No
MinorSalivaryGland	143	EPB41L3	ENSG00000082397.17	18	5392381	5630700	-0.0121389	0.00717401	0.0932075	18372	0.986143	No
MinorSalivaryGland	143	TMEM200C	ENSG00000206432.4	18	5882072	5895955	0.0202969	0.0167497	0.227957	18372	0.986143	No
MinorSalivaryGland	143	L3MBTL4	ENSG00000154655.15	18	5954706	6415237	-0.00906508	0.00564718	0.111048	18372	0.986143	No
MinorSalivaryGland	143	L3MBTL4-AS1	ENSG00000264707.1	18	6256747	6260934	-0.0635338	0.0281756	0.0259362	18372	0.986143	No
MinorSalivaryGland	143	ARHGAP28	ENSG00000088756.12	18	6729718	6915716	0.0133088	0.0128003	0.300542	18372	0.986143	No
MinorSalivaryGland	143	LAMA1	ENSG00000101680.14	18	6941744	7117814	-0.00317195	0.010299	0.758623	18372	0.994254	No
MinorSalivaryGland	143	PTPRM	ENSG00000173482.16	18	7566782	8406760	0.00175553	0.00480782	0.715643	18372	0.992587	No
MinorSalivaryGland	143	RAB12	ENSG00000206418.3	18	8609445	8639381	-0.00333411	0.00513878	0.517688	18372	0.988293	No
MinorSalivaryGland	143	MTCL1	ENSG00000168502.17	18	8705661	8832778	0.000510622	0.00982706	0.958646	18372	0.998981	No
MinorSalivaryGland	143	NDUFV2	ENSG00000178127.12	18	9102630	9134345	-0.0021386	0.00498426	0.668634	18372	0.99254	No
MinorSalivaryGland	143	ANKRD12	ENSG00000101745.16	18	9136777	9285985	-0.00876469	0.0041439	0.0364743	18372	0.986143	No
MinorSalivaryGland	143	RP11-888D10.3	ENSG00000264964.1	18	9315194	9334441	0.00796614	0.0209918	0.704991	18372	0.99254	No
MinorSalivaryGland	143	TWSG1	ENSG00000128791.11	18	9334767	9402420	-0.00879189	0.00554422	0.1154	18372	0.986143	No
MinorSalivaryGland	143	RP11-61L19.2	ENSG00000273335.1	18	9473421	9474006	0.0103493	0.0278528	0.710861	18372	0.99254	No
MinorSalivaryGland	143	RALBP1	ENSG00000017797.12	18	9475009	9538116	-0.00610925	0.00330341	0.0668438	18372	0.986143	No
MinorSalivaryGland	143	PPP4R1	ENSG00000154845.15	18	9546791	9615240	-0.00117404	0.00408571	0.774334	18372	0.994636	No
MinorSalivaryGland	143	PPP4R1-AS1	ENSG00000263627.1	18	9615264	9619363	-0.082436	0.0294597	0.00598028	18372	0.986143	No
MinorSalivaryGland	143	RAB31	ENSG00000168461.12	18	9708165	9862551	-0.00590916	0.00680787	0.387118	18372	0.987622	No
MinorSalivaryGland	143	RP11-474N24.6	ENSG00000272799.1	18	9912316	9912849	0.0134447	0.0249925	0.591601	18372	0.991267	No
MinorSalivaryGland	143	VAPA	ENSG00000101558.13	18	9914002	9960021	-0.00163394	0.00319801	0.610335	18372	0.991433	No
MinorSalivaryGland	143	APCDD1	ENSG00000154856.12	18	10454628	10489948	0.0148411	0.00908683	0.105015	18372	0.986143	No
MinorSalivaryGland	143	NAPG	ENSG00000134265.12	18	10525905	10552760	8.52927e-05	0.0044225	0.984645	18372	0.999711	No
MinorSalivaryGland	143	RP11-883A18.3	ENSG00000265728.1	18	10594590	10604798	0.0255192	0.0322369	0.430134	18372	0.987951	No
MinorSalivaryGland	143	PIEZO2	ENSG00000154864.11	18	10670241	11148762	-0.00877238	0.012068	0.468684	18372	0.988293	No
MinorSalivaryGland	143	GNAL	ENSG00000141404.15	18	11688956	11885675	-0.00433975	0.00705029	0.539353	18372	0.988293	No
MinorSalivaryGland	143	CHMP1B	ENSG00000255112.2	18	11851396	11854449	0.00703231	0.00838986	0.403576	18372	0.987951	No
MinorSalivaryGland	143	MPPE1	ENSG00000154889.16	18	11885686	11908711	-0.00112379	0.0041682	0.787919	18372	0.995148	No
MinorSalivaryGland	143	IMPA2	ENSG00000141401.11	18	11981025	12030883	-0.0109136	0.00894486	0.224799	18372	0.986143	No
MinorSalivaryGland	143	CIDEA	ENSG00000176194.17	18	12254319	12277595	-0.0231586	0.0291762	0.428895	18372	0.987951	No
MinorSalivaryGland	143	RP11-64C12.8	ENSG00000267069.1	18	12288308	12291488	0.0659038	0.0231933	0.0052708	18372	0.986143	No
MinorSalivaryGland	143	TUBB6	ENSG00000176014.12	18	12307669	12344320	0.00966202	0.00571812	0.0936566	18372	0.986143	No
MinorSalivaryGland	143	AFG3L2	ENSG00000141385.9	18	12328944	12377314	0.00476185	0.00459531	0.302156	18372	0.986143	No
MinorSalivaryGland	143	PRELID3A	ENSG00000141391.13	18	12407896	12432238	0.00563839	0.00764093	0.461992	18372	0.988293	No
MinorSalivaryGland	143	SPIRE1	ENSG00000134278.15	18	12448206	12658042	0.000440107	0.007039	0.950249	18372	0.998981	No
MinorSalivaryGland	143	PSMG2	ENSG00000128789.20	18	12658135	12725740	-0.00603741	0.00343799	0.0816034	18372	0.986143	No
MinorSalivaryGland	143	CEP76	ENSG00000101624.10	18	12661833	12701113	0.0106724	0.00443459	0.0176131	18372	0.986143	No
MinorSalivaryGland	143	RP11-973H7.1	ENSG00000260302.1	18	12774651	12775923	-0.0333463	0.0400101	0.406235	18372	0.987951	No
MinorSalivaryGland	143	PTPN2	ENSG00000175354.18	18	12785478	12929643	-0.00287597	0.00422173	0.497027	18372	0.988293	No
MinorSalivaryGland	143	SEH1L	ENSG00000085415.15	18	12947133	12987536	0.00115466	0.0034778	0.740458	18372	0.993637	No
MinorSalivaryGland	143	CEP192	ENSG00000101639.18	18	12991362	13125052	0.0001658	0.00800853	0.983517	18372	0.999711	No
MinorSalivaryGland	143	LDLRAD4	ENSG00000168675.18	18	13217498	13652755	-0.00718274	0.00592828	0.228025	18372	0.986143	No
MinorSalivaryGland	143	FAM210A	ENSG00000177150.12	18	13663347	13726659	0.000137335	0.0055582	0.980328	18372	0.999711	No
MinorSalivaryGland	143	RNMT	ENSG00000101654.17	18	13726664	13764558	-0.000798188	0.00305187	0.79412	18372	0.995148	No
MinorSalivaryGland	143	ZNF519	ENSG00000175322.11	18	14057457	14132490	-0.000890292	0.00843827	0.916149	18372	0.998137	No
MinorSalivaryGland	143	ROCK1	ENSG00000067900.7	18	20946906	21111851	-0.00109954	0.00234001	0.639283	18372	0.99254	No
MinorSalivaryGland	143	GREB1L	ENSG00000141449.14	18	21242242	21525417	0.0227856	0.0163789	0.166732	18372	0.986143	No
MinorSalivaryGland	143	ESCO1	ENSG00000141446.10	18	21529281	21600884	-0.00556356	0.00395834	0.162427	18372	0.986143	No
MinorSalivaryGland	143	SNRPD1	ENSG00000167088.10	18	21612267	21633524	-0.00260202	0.00350393	0.459162	18372	0.988293	No
MinorSalivaryGland	143	ABHD3	ENSG00000158201.9	18	21650897	21704805	0.00168528	0.00530146	0.751116	18372	0.994254	No
MinorSalivaryGland	143	MIB1	ENSG00000101752.11	18	21704957	21870957	-0.00355393	0.00352639	0.315557	18372	0.986143	No
MinorSalivaryGland	143	GATA6-AS1	ENSG00000266010.1	18	22166898	22168968	0.00983847	0.0223138	0.660062	18372	0.99254	No
MinorSalivaryGland	143	GATA6	ENSG00000141448.8	18	22169443	22202528	0.0103666	0.0100915	0.306349	18372	0.986143	No
MinorSalivaryGland	143	RBBP8	ENSG00000101773.18	18	22798261	23026488	-0.00297804	0.00588721	0.613883	18372	0.991511	No
MinorSalivaryGland	143	CABLES1	ENSG00000134508.12	18	23134564	23260467	0.00104362	0.00584652	0.858626	18372	0.995429	No
MinorSalivaryGland	143	TMEM241	ENSG00000134490.13	18	23197144	23437961	0.00414762	0.0055925	0.459743	18372	0.988293	No
MinorSalivaryGland	143	RIOK3	ENSG00000101782.14	18	23452823	23486603	-0.00207923	0.00448858	0.644033	18372	0.99254	No
MinorSalivaryGland	143	C18orf8	ENSG00000141452.9	18	23503470	23530612	0.00225158	0.00367454	0.54119	18372	0.988419	No
MinorSalivaryGland	143	NPC1	ENSG00000141458.12	18	23506184	23586898	-0.00142452	0.00577018	0.805422	18372	0.995429	No
MinorSalivaryGland	143	ANKRD29	ENSG00000154065.16	18	23598926	23662885	0.00282546	0.00672177	0.67498	18372	0.99254	No
MinorSalivaryGland	143	LAMA3	ENSG00000053747.15	18	23689443	23955066	0.00100241	0.00786725	0.898823	18372	0.997606	No
MinorSalivaryGland	143	RP11-403A21.1	ENSG00000265752.2	18	23957754	23982556	0.0129842	0.0179213	0.470151	18372	0.988293	No
MinorSalivaryGland	143	TTC39C	ENSG00000168234.12	18	23992773	24135467	0.00301556	0.00524123	0.566121	18372	0.989164	No
MinorSalivaryGland	143	CABYR	ENSG00000154040.20	18	24138956	24161603	0.00441075	0.00810542	0.587323	18372	0.991267	No
MinorSalivaryGland	143	RP11-799B12.4	ENSG00000265750.1	18	24160778	24162043	0.0114358	0.0146318	0.435993	18372	0.987951	No
MinorSalivaryGland	143	OSBPL1A	ENSG00000141447.17	18	24162212	24397880	-0.00432813	0.00414143	0.298069	18372	0.986143	No
MinorSalivaryGland	143	RP11-621L6.3	ENSG00000273321.1	18	24402153	24402714	-0.000912539	0.0232107	0.968704	18372	0.999316	No
MinorSalivaryGland	143	IMPACT	ENSG00000154059.9	18	24426616	24453535	-0.00334264	0.00397892	0.402516	18372	0.987951	No
MinorSalivaryGland	143	HRH4	ENSG00000134489.6	18	24460629	24479957	0.0147159	0.0192847	0.446897	18372	0.987951	No
MinorSalivaryGland	143	LINC01915	ENSG00000265485.5	18	24628182	24662198	-0.00867972	0.0228104	0.70423	18372	0.99254	No
MinorSalivaryGland	143	ZNF521	ENSG00000198795.10	18	25061926	25352190	0.0015155	0.00519757	0.771108	18372	0.994636	No
MinorSalivaryGland	143	SS18	ENSG00000141380.13	18	26016253	26091217	-0.000229005	0.00279109	0.934744	18372	0.998137	No
MinorSalivaryGland	143	TAF4B	ENSG00000141384.12	18	26225936	26391685	-0.00817409	0.0050267	0.106523	18372	0.986143	No
MinorSalivaryGland	143	KCTD1	ENSG00000134504.12	18	26454910	26657401	-0.00198843	0.00555938	0.721213	18372	0.992911	No
MinorSalivaryGland	143	PCAT18	ENSG00000265369.3	18	26687621	26689971	0.000510348	0.0134757	0.969852	18372	0.999316	No
MinorSalivaryGland	143	AQP4	ENSG00000171885.13	18	26855817	26865771	0.00345368	0.0176245	0.844971	18372	0.995429	No
MinorSalivaryGland	143	CHST9	ENSG00000154080.13	18	26906481	27185317	0.00587011	0.0112761	0.60361	18372	0.991267	No
MinorSalivaryGland	143	CDH2	ENSG00000170558.8	18	27950966	28177446	0.00861142	0.0161027	0.593783	18372	0.991267	No
MinorSalivaryGland	143	DSC3	ENSG00000134762.16	18	30990008	31042815	-0.00413538	0.00814241	0.612461	18372	0.991511	No
MinorSalivaryGland	143	DSC2	ENSG00000134755.14	18	31058840	31102415	-0.0112474	0.00886443	0.20694	18372	0.986143	No
MinorSalivaryGland	143	DSC1	ENSG00000134765.9	18	31129236	31162856	0.0206862	0.022577	0.361358	18372	0.986143	No
MinorSalivaryGland	143	DSG1	ENSG00000134760.5	18	31318089	31357029	0.000762717	0.0246199	0.975337	18372	0.999711	No
MinorSalivaryGland	143	DSG4	ENSG00000175065.11	18	31376777	31414912	0.0157071	0.0285499	0.583223	18372	0.991267	No
MinorSalivaryGland	143	DSG3	ENSG00000134757.4	18	31447795	31478702	-0.00169628	0.0145589	0.90744	18372	0.997606	No
MinorSalivaryGland	143	RP11-650P15.1	ENSG00000266521.1	18	31496645	31497195	-0.0265847	0.0354402	0.454633	18372	0.988293	No
MinorSalivaryGland	143	DSG2	ENSG00000046604.12	18	31498043	31549008	-0.00519585	0.00640129	0.418565	18372	0.987951	No
MinorSalivaryGland	143	TTR	ENSG00000118271.9	18	31591726	31599021	-0.0135132	0.0338057	0.690059	18372	0.99254	No
MinorSalivaryGland	143	B4GALT6	ENSG00000118276.11	18	31623169	31684723	0.0017797	0.00640127	0.781469	18372	0.995034	No
MinorSalivaryGland	143	SLC25A52	ENSG00000141437.8	18	31759562	31760880	0.0157982	0.0286683	0.582603	18372	0.991267	No
MinorSalivaryGland	143	TRAPPC8	ENSG00000153339.13	18	31829173	31953136	-0.00133191	0.00276281	0.630617	18372	0.992324	No
MinorSalivaryGland	143	RNF125	ENSG00000101695.8	18	32018372	32073213	-0.00162855	0.00692989	0.814603	18372	0.995429	No
MinorSalivaryGland	143	RNF138	ENSG00000134758.13	18	32092120	32131561	-0.0100116	0.00522693	0.0578037	18372	0.986143	No
MinorSalivaryGland	143	GAREM1	ENSG00000141441.15	18	32124877	32470484	-0.00670962	0.00540372	0.216761	18372	0.986143	No
MinorSalivaryGland	143	KLHL14	ENSG00000197705.9	18	32672671	32773062	0.010895	0.0249631	0.663291	18372	0.99254	No
MinorSalivaryGland	143	CCDC178	ENSG00000166960.16	18	32937402	33441101	0.0520676	0.0272843	0.0587171	18372	0.986143	No
MinorSalivaryGland	143	ASXL3	ENSG00000141431.10	18	33578577	33751192	-0.0120694	0.00933318	0.198415	18372	0.986143	No
MinorSalivaryGland	143	NOL4	ENSG00000101746.15	18	33851100	34224952	0.00745693	0.0232066	0.748516	18372	0.994254	No
MinorSalivaryGland	143	DTNA	ENSG00000134769.21	18	34493290	34891844	-0.0067906	0.00896735	0.450367	18372	0.988293	No
MinorSalivaryGland	143	RP11-96A15.1	ENSG00000278464.1	18	34892013	34902885	-0.043993	0.0300743	0.146112	18372	0.986143	No
MinorSalivaryGland	143	MAPRE2	ENSG00000166974.12	18	34976928	35143470	-0.00108883	0.00407876	0.789962	18372	0.995148	No
MinorSalivaryGland	143	ZNF397	ENSG00000186812.12	18	35241036	35267133	-0.000941138	0.00343446	0.784531	18372	0.995148	No
MinorSalivaryGland	143	ZSCAN30	ENSG00000186814.13	18	35251058	35290245	0.0030794	0.00338985	0.365463	18372	0.986143	No
MinorSalivaryGland	143	RP11-158H5.8	ENSG00000274184.1	18	35268218	35270238	0.0142779	0.0121555	0.24246	18372	0.986143	No
MinorSalivaryGland	143	RP11-158H5.7	ENSG00000268573.1	18	35280867	35285177	0.000200669	0.00703855	0.977302	18372	0.999711	No
MinorSalivaryGland	143	RP11-54G14.1	ENSG00000274918.1	18	35317396	35317848	-0.00839201	0.022248	0.706684	18372	0.99254	No
MinorSalivaryGland	143	ZNF24	ENSG00000172466.15	18	35332212	35345482	-0.000892717	0.00262512	0.734396	18372	0.993219	No
MinorSalivaryGland	143	ZNF396	ENSG00000186496.10	18	35366697	35377337	-0.0149296	0.00621754	0.0178632	18372	0.986143	No
MinorSalivaryGland	143	RP11-322E11.5	ENSG00000267583.5	18	35443869	35467088	0.0273619	0.0230191	0.236901	18372	0.986143	No
MinorSalivaryGland	143	INO80C	ENSG00000153391.15	18	35452230	35497991	0.00143245	0.0062366	0.818725	18372	0.995429	No
MinorSalivaryGland	143	GALNT1	ENSG00000141429.13	18	35581117	35711834	-0.00807744	0.00492978	0.103915	18372	0.986143	No
MinorSalivaryGland	143	RP11-873E20.1	ENSG00000267397.1	18	35716370	35717978	0.00601445	0.0164101	0.714625	18372	0.99254	No
MinorSalivaryGland	143	C18orf21	ENSG00000141428.16	18	35972083	35979286	-0.00588048	0.00468253	0.211596	18372	0.986143	No
MinorSalivaryGland	143	RPRD1A	ENSG00000141425.17	18	35984387	36067576	0.00156149	0.00285472	0.585396	18372	0.991267	No
MinorSalivaryGland	143	SLC39A6	ENSG00000141424.12	18	36108532	36129385	-0.00970696	0.00412525	0.0202328	18372	0.986143	No
MinorSalivaryGland	143	ELP2	ENSG00000134759.13	18	36129444	36180556	-0.00264671	0.0031074	0.396038	18372	0.987951	No
MinorSalivaryGland	143	MOCOS	ENSG00000075643.5	18	36187519	36272157	-0.00525803	0.00730663	0.473143	18372	0.988293	No
MinorSalivaryGland	143	FHOD3	ENSG00000134775.15	18	36297714	36769426	-0.00455434	0.00738306	0.538483	18372	0.988293	No
MinorSalivaryGland	143	TPGS2	ENSG00000134779.14	18	36777647	36829216	-0.0109957	0.00403186	0.00733784	18372	0.986143	No
MinorSalivaryGland	143	KIAA1328	ENSG00000150477.14	18	36829240	37232172	0.00654449	0.0039988	0.104309	18372	0.986143	No
MinorSalivaryGland	143	RP11-95O2.1	ENSG00000267651.1	18	37234119	37236242	0.0031957	0.0167332	0.848862	18372	0.995429	No
MinorSalivaryGland	143	CELF4	ENSG00000101489.19	18	37243047	37566037	-0.0120201	0.0114071	0.294101	18372	0.986143	No
MinorSalivaryGland	143	RP11-244M2.1	ENSG00000267374.1	18	39206924	39800318	-0.0166776	0.0226783	0.463521	18372	0.988293	No
MinorSalivaryGland	143	KC6	ENSG00000267313.7	18	41465783	41632185	-0.061399	0.0610336	0.316429	18372	0.986143	No
MinorSalivaryGland	143	PIK3C3	ENSG00000078142.12	18	41955206	42087830	-0.00167592	0.00261396	0.522643	18372	0.988293	No
MinorSalivaryGland	143	RP11-456K23.1	ENSG00000267414.1	18	44676927	44679717	-0.02143	0.0103352	0.0402486	18372	0.986143	No
MinorSalivaryGland	143	SETBP1	ENSG00000152217.16	18	44680173	45068510	0.00222641	0.00548893	0.68574	18372	0.99254	No
MinorSalivaryGland	143	SLC14A2	ENSG00000132874.14	18	45212995	45683686	-0.00887507	0.0237644	0.709459	18372	0.99254	No
MinorSalivaryGland	143	SLC14A1	ENSG00000141469.16	18	45724127	45752520	0.00504345	0.0160952	0.754553	18372	0.994254	No
MinorSalivaryGland	143	SIGLEC15	ENSG00000197046.11	18	45825512	45842556	-0.0100817	0.0266306	0.705667	18372	0.99254	No
MinorSalivaryGland	143	EPG5	ENSG00000152223.12	18	45847609	45967274	0.00147877	0.00408879	0.718234	18372	0.992911	No
MinorSalivaryGland	143	PSTPIP2	ENSG00000152229.18	18	45983536	46072260	-0.0115415	0.00611925	0.061679	18372	0.986143	No
MinorSalivaryGland	143	ATP5A1	ENSG00000152234.15	18	46080248	46104331	0.00256771	0.00476569	0.591021	18372	0.991267	No
MinorSalivaryGland	143	HAUS1	ENSG00000152240.12	18	46104335	46128333	-0.00188336	0.00515701	0.715597	18372	0.992587	No
MinorSalivaryGland	143	C18orf25	ENSG00000152242.10	18	46173553	46266991	-0.0031911	0.00384312	0.407981	18372	0.987951	No
MinorSalivaryGland	143	RNF165	ENSG00000141622.13	18	46326809	46463140	-0.00772271	0.00864782	0.373617	18372	0.986143	No
MinorSalivaryGland	143	LOXHD1	ENSG00000167210.16	18	46476972	46657033	-0.00433397	0.0216564	0.84172	18372	0.995429	No
MinorSalivaryGland	143	RP11-687F6.5	ENSG00000274776.1	18	46786699	46789297	0.0145674	0.0162289	0.371169	18372	0.986143	No
MinorSalivaryGland	143	PIAS2	ENSG00000078043.15	18	46803224	46920148	-0.000444862	0.00401187	0.91189	18372	0.997606	No
MinorSalivaryGland	143	KATNAL2	ENSG00000167216.16	18	46917506	47102243	0.0106475	0.00655747	0.107037	18372	0.986143	No
MinorSalivaryGland	143	HDHD2	ENSG00000167220.11	18	47108063	47150520	0.000266267	0.00353183	0.940028	18372	0.998137	No
MinorSalivaryGland	143	IER3IP1	ENSG00000134049.5	18	47152834	47176374	-0.000304193	0.00425641	0.943144	18372	0.998137	No
MinorSalivaryGland	143	SMAD2	ENSG00000175387.15	18	47808957	47931146	-0.00381079	0.00242628	0.11888	18372	0.986143	No
MinorSalivaryGland	143	ZBTB7C	ENSG00000184828.9	18	48026673	48410752	0.00371583	0.00782662	0.635808	18372	0.99254	No
MinorSalivaryGland	143	CTIF	ENSG00000134030.13	18	48539046	48863217	-2.9059e-05	0.0047974	0.995177	18372	0.999711	No
MinorSalivaryGland	143	SMAD7	ENSG00000101665.8	18	48919853	48950711	-0.00319199	0.00499812	0.524266	18372	0.988293	No
MinorSalivaryGland	143	DYM	ENSG00000141627.13	18	49041474	49461347	0.00330994	0.00264646	0.213455	18372	0.986143	No
MinorSalivaryGland	143	C18orf32	ENSG00000177576.11	18	49477250	49487252	-0.000777778	0.00440365	0.860101	18372	0.995429	No
MinorSalivaryGland	143	RPL17	ENSG00000265681.7	18	49488453	49492523	-0.00694556	0.00416639	0.0980921	18372	0.986143	No
MinorSalivaryGland	143	LIPG	ENSG00000101670.11	18	49560699	49599182	0.0225622	0.0231429	0.331549	18372	0.986143	No
MinorSalivaryGland	143	ACAA2	ENSG00000167315.17	18	49782167	49813960	-0.0147511	0.00900129	0.103857	18372	0.986143	No
MinorSalivaryGland	143	MYO5B	ENSG00000167306.19	18	49822813	50195093	-0.0150401	0.00689259	0.0310367	18372	0.986143	No
MinorSalivaryGland	143	CFAP53	ENSG00000172361.5	18	50227193	50266522	0.0074809	0.00943766	0.429525	18372	0.987951	No
MinorSalivaryGland	143	MBD1	ENSG00000141644.17	18	50266882	50281774	0.00326156	0.00246117	0.1876	18372	0.986143	No
MinorSalivaryGland	143	CXXC1	ENSG00000154832.14	18	50282343	50288304	0.000934598	0.00296297	0.752982	18372	0.994254	No
MinorSalivaryGland	143	SKA1	ENSG00000154839.9	18	50374995	50394173	-0.00955557	0.0214957	0.65745	18372	0.99254	No
MinorSalivaryGland	143	MAPK4	ENSG00000141639.11	18	50560078	50731824	0.0129815	0.0138868	0.351752	18372	0.986143	No
MinorSalivaryGland	143	MRO	ENSG00000134042.12	18	50795120	50825402	-0.0148879	0.0141614	0.295217	18372	0.986143	No
MinorSalivaryGland	143	ME2	ENSG00000082212.12	18	50878734	50954257	-0.00293244	0.00537687	0.586496	18372	0.991267	No
MinorSalivaryGland	143	ELAC1	ENSG00000141642.8	18	50967991	50988121	0.00805929	0.00424679	0.0601133	18372	0.986143	No
MinorSalivaryGland	143	SMAD4	ENSG00000141646.13	18	51028394	51085045	-0.00331214	0.00237183	0.165136	18372	0.986143	No
MinorSalivaryGland	143	MEX3C	ENSG00000176624.10	18	51174550	51218304	-0.00144757	0.00354862	0.68405	18372	0.99254	No
MinorSalivaryGland	143	DCC	ENSG00000187323.11	18	52340172	53535903	0.0288652	0.0240668	0.232725	18372	0.986143	No
MinorSalivaryGland	143	MBD2	ENSG00000134046.11	18	54151601	54224788	-0.00827567	0.00326468	0.0125232	18372	0.986143	No
MinorSalivaryGland	143	POLI	ENSG00000101751.10	18	54270029	54321266	-0.00349979	0.00516365	0.499209	18372	0.988293	No
MinorSalivaryGland	143	C18orf54	ENSG00000166845.13	18	54357965	54385218	-0.0115748	0.00903588	0.20265	18372	0.986143	No
MinorSalivaryGland	143	DYNAP	ENSG00000178690.2	18	54587757	54599493	-0.0160185	0.0290471	0.582332	18372	0.991267	No
MinorSalivaryGland	143	RAB27B	ENSG00000041353.9	18	54717860	54895516	-0.0140599	0.00634519	0.0285732	18372	0.986143	No
MinorSalivaryGland	143	RP11-99A1.2	ENSG00000267311.1	18	54879457	54880809	-0.0158931	0.0238411	0.50628	18372	0.988293	No
MinorSalivaryGland	143	CCDC68	ENSG00000166510.13	18	54901509	54959508	0.00423346	0.00926461	0.648527	18372	0.99254	No
MinorSalivaryGland	143	TCF4	ENSG00000196628.15	18	55222331	55664787	-0.00222211	0.0042065	0.598288	18372	0.991267	No
MinorSalivaryGland	143	LINC01415	ENSG00000267325.1	18	55776727	55781721	0.00606393	0.0167159	0.717414	18372	0.992911	No
MinorSalivaryGland	143	TXNL1	ENSG00000091164.12	18	56597208	56651600	-0.0031974	0.00389492	0.413309	18372	0.987951	No
MinorSalivaryGland	143	WDR7	ENSG00000091157.13	18	56651675	57036606	0.00478252	0.00326022	0.144989	18372	0.986143	No
MinorSalivaryGland	143	FECH	ENSG00000066926.10	18	57548283	57586772	-0.0029864	0.00390007	0.445329	18372	0.987951	No
MinorSalivaryGland	143	RP11-706P11.2	ENSG00000278703.1	18	57588611	57589091	0.0404243	0.0259063	0.121275	18372	0.986143	No
MinorSalivaryGland	143	NARS	ENSG00000134440.11	18	57600656	57622213	0.000871642	0.00314263	0.781977	18372	0.995059	No
MinorSalivaryGland	143	ATP8B1	ENSG00000081923.11	18	57646426	57803101	-0.00659592	0.00443265	0.139344	18372	0.986143	No
MinorSalivaryGland	143	NEDD4L	ENSG00000049759.17	18	58044367	58401540	0.00350433	0.00584363	0.549839	18372	0.98863	No
MinorSalivaryGland	143	ALPK2	ENSG00000198796.6	18	58481247	58628957	0.00211136	0.0303147	0.944589	18372	0.998137	No
MinorSalivaryGland	143	RP11-126O1.6	ENSG00000275418.1	18	58659858	58660524	0.0260194	0.0274578	0.345213	18372	0.986143	No
MinorSalivaryGland	143	MALT1	ENSG00000172175.12	18	58671386	58754477	0.00106285	0.00485764	0.827174	18372	0.995429	No
MinorSalivaryGland	143	ZNF532	ENSG00000074657.13	18	58862600	58986480	-0.00148516	0.00478613	0.756862	18372	0.994254	No
MinorSalivaryGland	143	SEC11C	ENSG00000166562.8	18	59139477	59158836	-0.00191526	0.00544362	0.725573	18372	0.992948	No
MinorSalivaryGland	143	LMAN1	ENSG00000074695.5	18	59327823	59359962	-0.00260846	0.00459852	0.571603	18372	0.991	No
MinorSalivaryGland	143	CCBE1	ENSG00000183287.13	18	59430940	59697241	0.0230168	0.0200527	0.253309	18372	0.986143	No
MinorSalivaryGland	143	PMAIP1	ENSG00000141682.11	18	59899948	59904306	0.00640838	0.012937	0.621249	18372	0.991511	No
MinorSalivaryGland	143	MC4R	ENSG00000166603.4	18	60371110	60372775	0.00671454	0.0348647	0.847604	18372	0.995429	No
MinorSalivaryGland	143	CDH20	ENSG00000101542.9	18	61333582	61555773	0.0213853	0.0208586	0.30729	18372	0.986143	No
MinorSalivaryGland	143	RP11-879F14.2	ENSG00000267279.1	18	61585746	61606916	-0.000483021	0.0229658	0.983255	18372	0.999711	No
MinorSalivaryGland	143	RP11-1096D5.2	ENSG00000267038.1	18	61681653	61682695	-0.0153621	0.0203612	0.452028	18372	0.988293	No
MinorSalivaryGland	143	RNF152	ENSG00000176641.10	18	61808063	61894247	0.00683554	0.00640613	0.288082	18372	0.986143	No
MinorSalivaryGland	143	PIGN	ENSG00000197563.10	18	61905255	62187118	0.00113726	0.00386874	0.769291	18372	0.994636	No
MinorSalivaryGland	143	KIAA1468	ENSG00000134444.13	18	62187258	62307829	0.004447	0.00338545	0.191478	18372	0.986143	No
MinorSalivaryGland	143	TNFRSF11A	ENSG00000141655.16	18	62325287	62391292	-0.00468538	0.00706903	0.508717	18372	0.988293	No
MinorSalivaryGland	143	ZCCHC2	ENSG00000141664.9	18	62523007	62587709	-0.0045467	0.00595449	0.446607	18372	0.987951	No
MinorSalivaryGland	143	PHLPP1	ENSG00000081913.13	18	62715450	62980433	0.000563309	0.00468645	0.904524	18372	0.997606	No
MinorSalivaryGland	143	BCL2	ENSG00000171791.12	18	63123346	63320128	0.00273243	0.0049307	0.580487	18372	0.991267	No
MinorSalivaryGland	143	KDSR	ENSG00000119537.15	18	63327726	63367327	-0.00541888	0.0030432	0.0774786	18372	0.986143	No
MinorSalivaryGland	143	VPS4B	ENSG00000119541.9	18	63389190	63422463	-0.00375436	0.00287876	0.194655	18372	0.986143	No
MinorSalivaryGland	143	SERPINB5	ENSG00000206075.13	18	63476761	63505085	0.000176714	0.0101512	0.98614	18372	0.999711	No
MinorSalivaryGland	143	SERPINB12	ENSG00000166634.6	18	63556160	63567011	-0.0252307	0.0356413	0.480364	18372	0.988293	No
MinorSalivaryGland	143	SERPINB13	ENSG00000197641.11	18	63586989	63604639	-0.0455826	0.0257834	0.0795979	18372	0.986143	No
MinorSalivaryGland	143	SERPINB4	ENSG00000206073.10	18	63637259	63644298	0.0157683	0.0411338	0.702139	18372	0.99254	No
MinorSalivaryGland	143	SERPINB11	ENSG00000206072.12	18	63647579	63726432	-0.0702836	0.039505	0.0777333	18372	0.986143	No
MinorSalivaryGland	143	SERPINB3	ENSG00000057149.15	18	63655197	63661963	-0.00802047	0.033415	0.810716	18372	0.995429	No
MinorSalivaryGland	143	SERPINB7	ENSG00000166396.12	18	63752935	63805376	0.0216513	0.0306385	0.481132	18372	0.988293	No
MinorSalivaryGland	143	SERPINB2	ENSG00000197632.8	18	63871692	63903890	-0.0091935	0.0217272	0.672949	18372	0.99254	No
MinorSalivaryGland	143	SERPINB10	ENSG00000242550.5	18	63907960	63936111	0.0257448	0.0297224	0.388109	18372	0.987622	No
MinorSalivaryGland	143	HMSD	ENSG00000221887.5	18	63949301	63968786	-0.0137033	0.0239674	0.568553	18372	0.989557	No
MinorSalivaryGland	143	SERPINB8	ENSG00000166401.14	18	63970182	64019779	-0.00150732	0.0062518	0.809884	18372	0.995429	No
MinorSalivaryGland	143	CDH19	ENSG00000071991.8	18	66501083	66604138	-0.00855755	0.00960018	0.374487	18372	0.986143	No
MinorSalivaryGland	143	CTD-2541J13.1	ENSG00000260578.1	18	67481791	67484966	0.0247841	0.0131954	0.0627551	18372	0.986143	No
MinorSalivaryGland	143	DSEL	ENSG00000171451.13	18	67506582	67516980	0.00344784	0.00638855	0.590403	18372	0.991267	No
MinorSalivaryGland	143	TMX3	ENSG00000166479.9	18	68673688	68715208	-0.000989504	0.00465114	0.831884	18372	0.995429	No
MinorSalivaryGland	143	CCDC102B	ENSG00000150636.17	18	68715299	69055189	0.00387478	0.00857126	0.652031	18372	0.99254	No
MinorSalivaryGland	143	RP11-674P19.2	ENSG00000264705.1	18	69212277	69214350	-0.00930225	0.0313932	0.767498	18372	0.994636	No
MinorSalivaryGland	143	DOK6	ENSG00000206052.10	18	69401055	69849087	0.00702837	0.00861194	0.416036	18372	0.987951	No
MinorSalivaryGland	143	CD226	ENSG00000150637.8	18	69831158	69961803	0.00771224	0.00845486	0.363495	18372	0.986143	No
MinorSalivaryGland	143	RTTN	ENSG00000176225.13	18	70003031	70205945	0.00531834	0.00483982	0.274006	18372	0.986143	No
MinorSalivaryGland	143	SOCS6	ENSG00000170677.5	18	70288901	70330200	-0.00368585	0.00395921	0.353731	18372	0.986143	No
MinorSalivaryGland	143	LINC01909	ENSG00000266258.1	18	70335439	70352459	-0.0051164	0.0164879	0.756858	18372	0.994254	No
MinorSalivaryGland	143	NETO1	ENSG00000166342.18	18	72742314	72868146	0.02697	0.0325178	0.408516	18372	0.987951	No
MinorSalivaryGland	143	FBXO15	ENSG00000141665.11	18	74073353	74147865	-0.00351458	0.0173042	0.839394	18372	0.995429	No
MinorSalivaryGland	143	TIMM21	ENSG00000075336.11	18	74148511	74160530	-0.00220048	0.00476391	0.644978	18372	0.99254	No
MinorSalivaryGland	143	CYB5A	ENSG00000166347.18	18	74250847	74292016	0.00256621	0.00464546	0.581685	18372	0.991267	No
MinorSalivaryGland	143	FAM69C	ENSG00000187773.8	18	74434099	74457944	0.0194581	0.0201767	0.336776	18372	0.986143	No
MinorSalivaryGland	143	CNDP2	ENSG00000133313.14	18	74495816	74523454	-0.000350267	0.00388143	0.928244	18372	0.998137	No
MinorSalivaryGland	143	CNDP1	ENSG00000150656.14	18	74534440	74587212	-0.00747215	0.0232422	0.748393	18372	0.994254	No
MinorSalivaryGland	143	LINC00909	ENSG00000264247.1	18	74591774	74598508	0.00115698	0.00532872	0.82848	18372	0.995429	No
MinorSalivaryGland	143	ZNF407	ENSG00000215421.9	18	74597870	75065669	0.00716089	0.00418483	0.0896151	18372	0.986143	No
MinorSalivaryGland	143	RP11-405M12.4	ENSG00000273669.1	18	75073543	75074205	0.00286962	0.0236208	0.903507	18372	0.997606	No
MinorSalivaryGland	143	ZADH2	ENSG00000180011.6	18	75195108	75209348	-0.0012169	0.00385497	0.752797	18372	0.994254	No
MinorSalivaryGland	143	TSHZ1	ENSG00000179981.9	18	75210755	75289950	-0.00186415	0.00487143	0.702636	18372	0.99254	No
MinorSalivaryGland	143	ZNF516	ENSG00000101493.10	18	76358190	76495190	-0.000195498	0.00402218	0.961314	18372	0.998981	No
MinorSalivaryGland	143	C18orf65	ENSG00000275763.3	18	76495521	76498088	0.0278238	0.0188784	0.143121	18372	0.986143	No
MinorSalivaryGland	143	LINC00908	ENSG00000263812.5	18	76528655	76610968	0.0041041	0.0187514	0.827121	18372	0.995429	No
MinorSalivaryGland	143	LINC00683	ENSG00000266256.1	18	76615212	76625940	0.0060038	0.0212625	0.778146	18372	0.995033	No
MinorSalivaryGland	143	RP11-162A12.2	ENSG00000264278.1	18	76794732	76822295	-0.00144837	0.00942089	0.87807	18372	0.99613	No
MinorSalivaryGland	143	RP11-162A12.4	ENSG00000278107.1	18	76805151	76805736	0.0216763	0.0145615	0.139194	18372	0.986143	No
MinorSalivaryGland	143	ZNF236	ENSG00000130856.15	18	76822607	76970727	0.00271842	0.0034681	0.434669	18372	0.987951	No
MinorSalivaryGland	143	MBP	ENSG00000197971.14	18	76979198	77133683	0.00693806	0.00773468	0.371496	18372	0.986143	No
MinorSalivaryGland	143	GALR1	ENSG00000166573.5	18	77250549	77277896	0.00166219	0.0217946	0.939334	18372	0.998137	No
MinorSalivaryGland	143	LINC01896	ENSG00000263146.2	18	78976555	78979074	-0.00156898	0.0244419	0.948923	18372	0.998981	No
MinorSalivaryGland	143	SALL3	ENSG00000256463.8	18	78980275	79002677	0.0155098	0.0222523	0.487141	18372	0.988293	No
MinorSalivaryGland	143	ATP9B	ENSG00000166377.19	18	79069285	79378283	0.0058977	0.00389188	0.132282	18372	0.986143	No
MinorSalivaryGland	143	NFATC1	ENSG00000131196.17	18	79395856	79529325	-0.00478626	0.00585361	0.415159	18372	0.987951	No
MinorSalivaryGland	143	RP11-567M16.6	ENSG00000274828.1	18	79677287	79679358	-0.00945304	0.00779632	0.227683	18372	0.986143	No
MinorSalivaryGland	143	CTDP1	ENSG00000060069.16	18	79679801	79756623	0.00282294	0.00372322	0.449806	18372	0.988293	No
MinorSalivaryGland	143	KCNG2	ENSG00000178342.4	18	79863668	79900184	0.0237076	0.0254966	0.354309	18372	0.986143	No
MinorSalivaryGland	143	RP11-248M19.1	ENSG00000278075.1	18	79900555	79900903	0.000636582	0.0229157	0.977884	18372	0.999711	No
MinorSalivaryGland	143	PQLC1	ENSG00000122490.18	18	79902420	79951664	0.00835172	0.00453799	0.0681594	18372	0.986143	No
MinorSalivaryGland	143	HSBP1L1	ENSG00000226742.3	18	79964561	79970810	-0.00527804	0.00595825	0.377463	18372	0.986345	No
MinorSalivaryGland	143	TXNL4A	ENSG00000141759.14	18	79970823	80033949	0.00604662	0.00321574	0.0624686	18372	0.986143	No
MinorSalivaryGland	143	RBFA	ENSG00000101546.12	18	80034358	80046397	-0.000692604	0.00385371	0.85767	18372	0.995429	No
MinorSalivaryGland	143	RBFADN	ENSG00000261126.7	18	80046900	80095482	0.0174268	0.0130555	0.184439	18372	0.986143	No
MinorSalivaryGland	143	RP11-795F19.5	ENSG00000267127.7	18	80082153	80082492	-0.0223079	0.0270092	0.410467	18372	0.987951	No
MinorSalivaryGland	143	ADNP2	ENSG00000101544.8	18	80109031	80147523	0.00063476	0.00378826	0.867209	18372	0.995588	No
MinorSalivaryGland	143	PARD6G	ENSG00000178184.15	18	80157232	80247546	0.00200621	0.00591447	0.735044	18372	0.993219	No
MinorSalivaryGland	143	CTD-3113P16.11	ENSG00000282393.1	19	248551	251571	0.00338405	0.01924	0.860677	18372	0.995429	No
MinorSalivaryGland	143	PLPP2	ENSG00000141934.9	19	281040	291504	-0.00405335	0.00636164	0.525228	18372	0.988293	No
MinorSalivaryGland	143	MIER2	ENSG00000105556.11	19	301444	344815	-0.00214387	0.00321891	0.506663	18372	0.988293	No
MinorSalivaryGland	143	C2CD4C	ENSG00000183186.7	19	405438	409170	0.00415825	0.0214994	0.846961	18372	0.995429	No
MinorSalivaryGland	143	SHC2	ENSG00000129946.10	19	416583	460996	0.00243987	0.0099087	0.805917	18372	0.995429	No
MinorSalivaryGland	143	ODF3L2	ENSG00000181781.9	19	463346	474983	0.0344138	0.027827	0.218592	18372	0.986143	No
MinorSalivaryGland	143	MADCAM1	ENSG00000099866.14	19	489176	505342	-0.00491933	0.0098556	0.618587	18372	0.991511	No
MinorSalivaryGland	143	TPGS1	ENSG00000141933.9	19	507834	519654	-0.00767256	0.0103996	0.462078	18372	0.988293	No
MinorSalivaryGland	143	CDC34	ENSG00000099804.8	19	531712	542092	-0.00385695	0.0041896	0.359091	18372	0.986143	No
MinorSalivaryGland	143	GZMM	ENSG00000197540.7	19	544034	549924	-0.00527752	0.0142518	0.711802	18372	0.99254	No
MinorSalivaryGland	143	BSG	ENSG00000172270.18	19	571277	583493	0.00108352	0.0043263	0.802665	18372	0.995178	No
MinorSalivaryGland	143	HCN2	ENSG00000099822.2	19	589893	617159	0.0135275	0.0144317	0.350449	18372	0.986143	No
MinorSalivaryGland	143	POLRMT	ENSG00000099821.13	19	617224	633604	0.000625185	0.00357722	0.861554	18372	0.995429	No
MinorSalivaryGland	143	AC004449.6	ENSG00000261204.1	19	637105	637537	0.0349693	0.027826	0.211278	18372	0.986143	No
MinorSalivaryGland	143	FGF22	ENSG00000070388.11	19	639895	644371	-0.0126171	0.0145548	0.387732	18372	0.987622	No
MinorSalivaryGland	143	RNF126	ENSG00000070423.17	19	647526	663277	-0.00250118	0.00425974	0.558186	18372	0.98863	No
MinorSalivaryGland	143	AC004156.3	ENSG00000267666.2	19	663482	669500	-0.0294625	0.0234108	0.210635	18372	0.986143	No
MinorSalivaryGland	143	FSTL3	ENSG00000070404.9	19	676365	683399	-8.28302e-05	0.00887541	0.992569	18372	0.999711	No
MinorSalivaryGland	143	PALM	ENSG00000099864.17	19	708939	748329	-0.000528731	0.00679547	0.938111	18372	0.998137	No
MinorSalivaryGland	143	MISP	ENSG00000099812.8	19	751126	764318	0.0154898	0.0160884	0.337571	18372	0.986143	No
MinorSalivaryGland	143	AC006273.4	ENSG00000272473.1	19	781002	781862	-0.0182737	0.02422	0.452022	18372	0.988293	No
MinorSalivaryGland	143	LINC01836	ENSG00000267530.2	19	782755	785080	-0.00560412	0.0144193	0.698214	18372	0.99254	No
MinorSalivaryGland	143	PTBP1	ENSG00000011304.19	19	797075	812327	0.00421938	0.0030044	0.162761	18372	0.986143	No
MinorSalivaryGland	143	PLPPR3	ENSG00000129951.18	19	812488	821977	-0.00360564	0.0289921	0.901232	18372	0.997606	No
MinorSalivaryGland	143	AZU1	ENSG00000172232.9	19	825097	832018	0.0186808	0.0240926	0.43963	18372	0.987951	No
MinorSalivaryGland	143	PRTN3	ENSG00000196415.9	19	840960	848175	-0.0120276	0.0316116	0.704255	18372	0.99254	No
MinorSalivaryGland	143	ELANE	ENSG00000197561.6	19	851014	856247	-0.00518601	0.016946	0.760106	18372	0.994254	No
MinorSalivaryGland	143	CFD	ENSG00000197766.7	19	859643	863630	6.35695e-05	0.0127897	0.996042	18372	0.999711	No
MinorSalivaryGland	143	MED16	ENSG00000175221.14	19	867630	893218	-0.0011376	0.00363621	0.754931	18372	0.994254	No
MinorSalivaryGland	143	R3HDM4	ENSG00000198858.9	19	896503	913245	-0.000798626	0.00292063	0.784979	18372	0.995148	No
MinorSalivaryGland	143	KISS1R	ENSG00000116014.9	19	917287	921015	-0.0371295	0.0318606	0.246161	18372	0.986143	No
MinorSalivaryGland	143	ARID3A	ENSG00000116017.10	19	925781	975934	-0.00580708	0.00577722	0.316821	18372	0.986143	No
MinorSalivaryGland	143	WDR18	ENSG00000065268.10	19	984271	998438	0.00849621	0.00610809	0.166786	18372	0.986143	No
MinorSalivaryGland	143	GRIN3B	ENSG00000116032.5	19	1000419	1009647	0.0076539	0.0131406	0.561339	18372	0.98863	No
MinorSalivaryGland	143	TMEM259	ENSG00000182087.12	19	1009733	1021179	-0.000211554	0.00296333	0.943205	18372	0.998137	No
MinorSalivaryGland	143	CNN2	ENSG00000064666.14	19	1026581	1039068	-0.0057061	0.00457164	0.214386	18372	0.986143	No
MinorSalivaryGland	143	ABCA7	ENSG00000064687.12	19	1040101	1065572	0.0133681	0.00950608	0.162208	18372	0.986143	No
MinorSalivaryGland	143	ARHGAP45	ENSG00000180448.10	19	1065923	1086578	0.00530801	0.00490156	0.280996	18372	0.986143	No
MinorSalivaryGland	143	POLR2E	ENSG00000099817.11	19	1086629	1095380	0.00580839	0.00299576	0.0548452	18372	0.986143	No
MinorSalivaryGland	143	GPX4	ENSG00000167468.16	19	1103926	1106790	-0.00642109	0.00472252	0.176462	18372	0.986143	No
MinorSalivaryGland	143	SBNO2	ENSG00000064932.15	19	1107636	1174283	0.00334134	0.00541425	0.538303	18372	0.988293	No
MinorSalivaryGland	143	STK11	ENSG00000118046.14	19	1177558	1228286	0.00428909	0.00351854	0.225217	18372	0.986143	No
MinorSalivaryGland	143	CBARP	ENSG00000099625.12	19	1228436	1238027	-0.00277313	0.0116938	0.812945	18372	0.995429	No
MinorSalivaryGland	143	ATP5D	ENSG00000099624.7	19	1241746	1244826	-0.000477486	0.00532247	0.928665	18372	0.998137	No
MinorSalivaryGland	143	MIDN	ENSG00000167470.12	19	1248553	1259140	0.00910257	0.00850324	0.286533	18372	0.986143	No
MinorSalivaryGland	143	CIRBP	ENSG00000099622.13	19	1259384	1274880	-0.00666718	0.00513462	0.196594	18372	0.986143	No
MinorSalivaryGland	143	C19orf24	ENSG00000228300.13	19	1275438	1279249	0.00587869	0.00562034	0.297662	18372	0.986143	No
MinorSalivaryGland	143	EFNA2	ENSG00000099617.3	19	1286154	1300237	-0.0475391	0.0320134	0.140152	18372	0.986143	No
MinorSalivaryGland	143	AC005330.2	ENSG00000267372.2	19	1321225	1322846	-0.022725	0.0278943	0.416855	18372	0.987951	No
MinorSalivaryGland	143	MUM1	ENSG00000160953.15	19	1354711	1378431	0.0028685	0.00368707	0.438094	18372	0.987951	No
MinorSalivaryGland	143	NDUFS7	ENSG00000115286.19	19	1383527	1394803	0.00321891	0.0056935	0.572872	18372	0.991	No
MinorSalivaryGland	143	GAMT	ENSG00000130005.12	19	1397026	1401570	-0.00910874	0.00859826	0.291541	18372	0.986143	No
MinorSalivaryGland	143	DAZAP1	ENSG00000071626.16	19	1407569	1435687	0.0017262	0.00293501	0.557535	18372	0.98863	No
MinorSalivaryGland	143	RPS15	ENSG00000115268.9	19	1438358	1440494	-0.00320619	0.00408905	0.434519	18372	0.987951	No
MinorSalivaryGland	143	CTB-25B13.5	ENSG00000268798.1	19	1440839	1441938	-0.0076932	0.0175967	0.662749	18372	0.99254	No
MinorSalivaryGland	143	APC2	ENSG00000115266.11	19	1446302	1473200	0.00886912	0.0107171	0.409543	18372	0.987951	No
MinorSalivaryGland	143	C19orf25	ENSG00000119559.15	19	1461154	1479556	0.00245478	0.0042707	0.566497	18372	0.989405	No
MinorSalivaryGland	143	PCSK4	ENSG00000115257.15	19	1481428	1490746	0.00209871	0.00627467	0.738601	18372	0.993219	No
MinorSalivaryGland	143	REEP6	ENSG00000115255.10	19	1490753	1497927	0.00176536	0.00846348	0.835122	18372	0.995429	No
MinorSalivaryGland	143	ADAMTSL5	ENSG00000185761.10	19	1505018	1513604	0.00549876	0.0105407	0.602855	18372	0.991267	No
MinorSalivaryGland	143	PLK5	ENSG00000185988.11	19	1524074	1535456	0.00829826	0.0219759	0.706384	18372	0.99254	No
MinorSalivaryGland	143	MEX3D	ENSG00000181588.16	19	1554669	1568058	-0.00989608	0.00696129	0.157719	18372	0.986143	No
MinorSalivaryGland	143	MBD3	ENSG00000071655.17	19	1573596	1592801	0.00741805	0.00441453	0.0954651	18372	0.986143	No
MinorSalivaryGland	143	UQCR11	ENSG00000127540.11	19	1597172	1605490	-0.000841255	0.00477099	0.860332	18372	0.995429	No
MinorSalivaryGland	143	TCF3	ENSG00000071564.14	19	1609290	1652605	-0.000221783	0.00387268	0.954426	18372	0.998981	No
MinorSalivaryGland	143	ATP8B3	ENSG00000130270.16	19	1782075	1812276	-0.012105	0.00905585	0.183826	18372	0.986143	No
MinorSalivaryGland	143	REXO1	ENSG00000079313.13	19	1815246	1848463	0.00215777	0.00426956	0.614208	18372	0.991511	No
MinorSalivaryGland	143	KLF16	ENSG00000129911.8	19	1852451	1863568	0.00630779	0.00818721	0.442538	18372	0.987951	No
MinorSalivaryGland	143	CTB-31O20.2	ENSG00000261526.2	19	1874871	1876169	0.00284731	0.00594523	0.632857	18372	0.992383	No
MinorSalivaryGland	143	ABHD17A	ENSG00000129968.15	19	1876810	1885547	-0.00129511	0.00479886	0.787713	18372	0.995148	No
MinorSalivaryGland	143	SCAMP4	ENSG00000227500.9	19	1905214	1926013	-0.000740819	0.00418116	0.859663	18372	0.995429	No
MinorSalivaryGland	143	ADAT3	ENSG00000213638.5	19	1908019	1913089	0.00591273	0.00900083	0.512487	18372	0.988293	No
MinorSalivaryGland	143	CSNK1G2	ENSG00000133275.15	19	1941149	1981338	-0.00112852	0.00368781	0.76012	18372	0.994254	No
MinorSalivaryGland	143	BTBD2	ENSG00000133243.8	19	1985438	2034881	0.00183455	0.00338305	0.588626	18372	0.991267	No
MinorSalivaryGland	143	MKNK2	ENSG00000099875.14	19	2037465	2051244	0.00315927	0.00643971	0.624604	18372	0.991853	No
MinorSalivaryGland	143	MOB3A	ENSG00000172081.13	19	2071038	2096673	0.00189937	0.00352155	0.590633	18372	0.991267	No
MinorSalivaryGland	143	IZUMO4	ENSG00000099840.13	19	2096869	2099593	0.00306698	0.00712218	0.667508	18372	0.99254	No
MinorSalivaryGland	143	AP3D1	ENSG00000065000.15	19	2100988	2164465	0.00410078	0.0034596	0.238209	18372	0.986143	No
MinorSalivaryGland	143	DOT1L	ENSG00000104885.17	19	2164149	2232578	0.00252292	0.00486817	0.605231	18372	0.991316	No
MinorSalivaryGland	143	PLEKHJ1	ENSG00000104886.11	19	2233149	2237704	-0.00116935	0.00426195	0.784269	18372	0.995148	No
MinorSalivaryGland	143	SF3A2	ENSG00000104897.9	19	2237794	2248679	-0.00873378	0.004107	0.0354881	18372	0.986143	No
MinorSalivaryGland	143	AMH	ENSG00000104899.7	19	2249309	2252073	0.0428641	0.0293391	0.146611	18372	0.986143	No
MinorSalivaryGland	143	JSRP1	ENSG00000167476.10	19	2252252	2269759	-0.028762	0.0167552	0.0886108	18372	0.986143	No
MinorSalivaryGland	143	OAZ1	ENSG00000104904.12	19	2270291	2273490	-0.000277432	0.00372759	0.940794	18372	0.998137	No
MinorSalivaryGland	143	C19orf35	ENSG00000188305.5	19	2274622	2282176	0.00961778	0.0138958	0.490179	18372	0.988293	No
MinorSalivaryGland	143	LINGO3	ENSG00000220008.3	19	2289784	2292024	0.00926047	0.0150923	0.540638	18372	0.988419	No
MinorSalivaryGland	143	LSM7	ENSG00000130332.14	19	2321517	2328614	-0.00223995	0.00415976	0.591235	18372	0.991267	No
MinorSalivaryGland	143	SPPL2B	ENSG00000005206.16	19	2328621	2354806	0.00102804	0.00298076	0.730774	18372	0.99307	No
MinorSalivaryGland	143	TMPRSS9	ENSG00000178297.12	19	2389786	2425493	-0.00721824	0.0142229	0.612721	18372	0.991511	No
MinorSalivaryGland	143	TIMM13	ENSG00000099800.7	19	2425624	2427637	0.00123701	0.00403387	0.759633	18372	0.994254	No
MinorSalivaryGland	143	LMNB2	ENSG00000176619.12	19	2427895	2456996	0.00536754	0.0055468	0.335134	18372	0.986143	No
MinorSalivaryGland	143	GADD45B	ENSG00000099860.8	19	2476127	2478259	0.0102083	0.0131286	0.438347	18372	0.987951	No
MinorSalivaryGland	143	GNG7	ENSG00000176533.12	19	2511219	2702709	0.00717509	0.00551697	0.195884	18372	0.986143	No
MinorSalivaryGland	143	DIRAS1	ENSG00000176490.4	19	2714567	2721418	0.00742833	0.0112096	0.508799	18372	0.988293	No
MinorSalivaryGland	143	SLC39A3	ENSG00000141873.10	19	2732204	2740152	0.00280959	0.00466572	0.548183	18372	0.988419	No
MinorSalivaryGland	143	SGTA	ENSG00000104969.9	19	2754714	2783371	0.00369671	0.0032732	0.260969	18372	0.986143	No
MinorSalivaryGland	143	THOP1	ENSG00000172009.14	19	2785460	2815807	0.00407624	0.00420584	0.334386	18372	0.986143	No
MinorSalivaryGland	143	ZNF554	ENSG00000172006.11	19	2819874	2835773	-0.00726303	0.00547306	0.18699	18372	0.986143	No
MinorSalivaryGland	143	ZNF555	ENSG00000186300.11	19	2841435	2860484	0.00280566	0.00621408	0.652437	18372	0.99254	No
MinorSalivaryGland	143	ZNF556	ENSG00000172000.7	19	2867335	2883445	-0.032481	0.026736	0.226778	18372	0.986143	No
MinorSalivaryGland	143	ZNF57	ENSG00000171970.12	19	2900898	2918476	0.00176106	0.00592173	0.766679	18372	0.994636	No
MinorSalivaryGland	143	ZNF77	ENSG00000175691.8	19	2933218	2944971	0.00905221	0.00631974	0.154616	18372	0.986143	No
MinorSalivaryGland	143	TLE6	ENSG00000104953.19	19	2977446	2995184	0.00722822	0.00964879	0.455231	18372	0.988293	No
MinorSalivaryGland	143	TLE2	ENSG00000065717.14	19	2997638	3047635	0.00288688	0.00384975	0.454778	18372	0.988293	No
MinorSalivaryGland	143	AES	ENSG00000104964.14	19	3053336	3063107	-0.00120744	0.00345237	0.727139	18372	0.992948	No
MinorSalivaryGland	143	GNA11	ENSG00000088256.8	19	3094410	3124004	0.00455183	0.00331978	0.172874	18372	0.986143	No
MinorSalivaryGland	143	GNA15	ENSG00000060558.3	19	3136193	3163769	-0.00600563	0.00899162	0.50546	18372	0.988293	No
MinorSalivaryGland	143	S1PR4	ENSG00000125910.5	19	3172346	3180332	-0.002659	0.0115916	0.818952	18372	0.995429	No
MinorSalivaryGland	143	NCLN	ENSG00000125912.10	19	3185563	3209575	0.00808939	0.00425267	0.0595232	18372	0.986143	No
MinorSalivaryGland	143	CELF5	ENSG00000161082.12	19	3224703	3297076	-0.0115966	0.0146179	0.429147	18372	0.987951	No
MinorSalivaryGland	143	NFIC	ENSG00000141905.17	19	3359563	3469217	0.000703362	0.00511516	0.89086	18372	0.99669	No
MinorSalivaryGland	143	SMIM24	ENSG00000095932.6	19	3473986	3480542	0.0131717	0.0297612	0.658859	18372	0.99254	No
MinorSalivaryGland	143	DOHH	ENSG00000129932.7	19	3490821	3500940	0.00486197	0.00531654	0.362274	18372	0.986143	No
MinorSalivaryGland	143	FZR1	ENSG00000105325.13	19	3506273	3538260	0.000222112	0.00407418	0.956613	18372	0.998981	No
MinorSalivaryGland	143	MFSD12	ENSG00000161091.12	19	3538331	3574290	-0.00285195	0.00491768	0.563034	18372	0.98863	No
MinorSalivaryGland	143	C19orf71	ENSG00000183397.5	19	3539154	3544030	0.00366334	0.00924219	0.692529	18372	0.99254	No
MinorSalivaryGland	143	HMG20B	ENSG00000064961.18	19	3572777	3579088	-0.00532013	0.00367535	0.150338	18372	0.986143	No
MinorSalivaryGland	143	GIPC3	ENSG00000179855.5	19	3585553	3593541	0.000118668	0.0101946	0.990732	18372	0.999711	No
MinorSalivaryGland	143	TBXA2R	ENSG00000006638.11	19	3594506	3606840	-0.0118717	0.0118269	0.317482	18372	0.986143	No
MinorSalivaryGland	143	CACTIN	ENSG00000105298.13	19	3610641	3626815	0.00365622	0.00362461	0.315122	18372	0.986143	No
MinorSalivaryGland	143	PIP5K1C	ENSG00000186111.9	19	3630183	3700479	-0.000753929	0.00341357	0.825572	18372	0.995429	No
MinorSalivaryGland	143	TJP3	ENSG00000105289.14	19	3708109	3750813	0.0066266	0.00725448	0.362823	18372	0.986143	No
MinorSalivaryGland	143	APBA3	ENSG00000011132.11	19	3750880	3761699	0.000878353	0.00373597	0.814523	18372	0.995429	No
MinorSalivaryGland	143	MRPL54	ENSG00000183617.4	19	3762664	3768575	0.00702603	0.00496712	0.159781	18372	0.986143	No
MinorSalivaryGland	143	MATK	ENSG00000007264.14	19	3777970	3802129	-0.00649053	0.0144277	0.653612	18372	0.99254	No
MinorSalivaryGland	143	NMRK2	ENSG00000077009.13	19	3933103	3942416	0.0205292	0.0247127	0.407771	18372	0.987951	No
MinorSalivaryGland	143	DAPK3	ENSG00000167657.13	19	3958453	3971123	-0.00878998	0.00492676	0.0769092	18372	0.986143	No
MinorSalivaryGland	143	EEF2	ENSG00000167658.15	19	3976056	3985469	-0.00813716	0.00490043	0.0994038	18372	0.986143	No
MinorSalivaryGland	143	PIAS4	ENSG00000105229.6	19	4007646	4039386	-0.000295205	0.00381907	0.938515	18372	0.998137	No
MinorSalivaryGland	143	ZBTB7A	ENSG00000178951.8	19	4044364	4066945	-0.00546658	0.00471952	0.249027	18372	0.986143	No
MinorSalivaryGland	143	MAP2K2	ENSG00000126934.13	19	4090321	4124129	0.00136881	0.00332746	0.68153	18372	0.99254	No
MinorSalivaryGland	143	SIRT6	ENSG00000077463.14	19	4174109	4182604	0.00061582	0.00345456	0.858814	18372	0.995429	No
MinorSalivaryGland	143	ANKRD24	ENSG00000089847.12	19	4183354	4224814	0.00919985	0.0137676	0.505262	18372	0.988293	No
MinorSalivaryGland	143	EBI3	ENSG00000105246.5	19	4229498	4237531	0.0109871	0.0189923	0.564	18372	0.98863	No
MinorSalivaryGland	143	CCDC94	ENSG00000105248.15	19	4248015	4269090	0.00291213	0.00393668	0.460888	18372	0.988293	No
MinorSalivaryGland	143	TMIGD2	ENSG00000167664.8	19	4292232	4302431	0.021624	0.032876	0.511952	18372	0.988293	No
MinorSalivaryGland	143	FSD1	ENSG00000105255.10	19	4304600	4323836	-0.0615958	0.019577	0.00208138	18372	0.986143	No
MinorSalivaryGland	143	STAP2	ENSG00000178078.11	19	4324043	4342786	-0.00939262	0.00637493	0.143249	18372	0.986143	No
MinorSalivaryGland	143	MPND	ENSG00000008382.15	19	4343527	4360086	-0.000331509	0.00449549	0.941337	18372	0.998137	No
MinorSalivaryGland	143	SH3GL1	ENSG00000141985.9	19	4360370	4400547	-0.00116652	0.00380541	0.759718	18372	0.994254	No
MinorSalivaryGland	143	CHAF1A	ENSG00000167670.15	19	4402662	4444998	0.0058408	0.00626273	0.352869	18372	0.986143	No
MinorSalivaryGland	143	UBXN6	ENSG00000167671.11	19	4445019	4457822	0.00184848	0.00352419	0.600882	18372	0.991267	No
MinorSalivaryGland	143	CTB-50L17.16	ENSG00000267011.5	19	4457962	4471493	-0.0383175	0.0266995	0.153827	18372	0.986143	No
MinorSalivaryGland	143	CTB-50L17.10	ENSG00000167674.14	19	4472287	4502179	0.00186665	0.00311869	0.550601	18372	0.98863	No
MinorSalivaryGland	143	PLIN4	ENSG00000167676.4	19	4502212	4518465	-0.000244692	0.018579	0.989514	18372	0.999711	No
MinorSalivaryGland	143	PLIN5	ENSG00000214456.8	19	4522531	4535224	-0.0124764	0.0131268	0.343774	18372	0.986143	No
MinorSalivaryGland	143	LRG1	ENSG00000171236.9	19	4536409	4540474	0.0086726	0.0111283	0.437307	18372	0.987951	No
MinorSalivaryGland	143	SEMA6B	ENSG00000167680.15	19	4542593	4559808	-0.00688308	0.0098649	0.486682	18372	0.988293	No
MinorSalivaryGland	143	TNFAIP8L1	ENSG00000185361.8	19	4639518	4655568	0.00221651	0.00703394	0.753216	18372	0.994254	No
MinorSalivaryGland	143	MYDGF	ENSG00000074842.7	19	4657545	4670370	0.00490085	0.00542542	0.368155	18372	0.986143	No
MinorSalivaryGland	143	DPP9	ENSG00000142002.16	19	4675224	4724673	0.00839884	0.00399655	0.0376698	18372	0.986143	No
MinorSalivaryGland	143	AC005523.3	ENSG00000268536.1	19	4785120	4791207	0.00521178	0.0217272	0.810834	18372	0.995429	No
MinorSalivaryGland	143	FEM1A	ENSG00000141965.4	19	4791681	4801273	0.00348794	0.00913052	0.703125	18372	0.99254	No
MinorSalivaryGland	143	TICAM1	ENSG00000127666.9	19	4815932	4831704	-0.00614092	0.00576549	0.288943	18372	0.986143	No
MinorSalivaryGland	143	PLIN3	ENSG00000105355.8	19	4838411	4867768	0.00131939	0.00537136	0.806382	18372	0.995429	No
MinorSalivaryGland	143	ARRDC5	ENSG00000205784.2	19	4890437	4902867	-0.0450894	0.0201251	0.0268864	18372	0.986143	No
MinorSalivaryGland	143	UHRF1	ENSG00000276043.4	19	4903080	4962154	-0.0140942	0.0135613	0.30074	18372	0.986143	No
MinorSalivaryGland	143	KDM4B	ENSG00000127663.14	19	4969113	5153595	0.00336265	0.00401586	0.404051	18372	0.987951	No
MinorSalivaryGland	143	PTPRS	ENSG00000105426.16	19	5158495	5340803	0.00254082	0.00509822	0.619125	18372	0.991511	No
MinorSalivaryGland	143	TINCR	ENSG00000223573.6	19	5558167	5568034	-0.0229597	0.0122428	0.063154	18372	0.986143	No
MinorSalivaryGland	143	SAFB2	ENSG00000130254.11	19	5586999	5624046	0.00178696	0.00324152	0.582465	18372	0.991267	No
MinorSalivaryGland	143	SAFB	ENSG00000160633.12	19	5623035	5668478	0.00191593	0.00289226	0.508953	18372	0.988293	No
MinorSalivaryGland	143	RPL36	ENSG00000130255.12	19	5674947	5691833	-0.00438547	0.00459295	0.34157	18372	0.986143	No
MinorSalivaryGland	143	C19orf70	ENSG00000174917.8	19	5678421	5680603	0.00171883	0.00432219	0.69157	18372	0.99254	No
MinorSalivaryGland	143	HSD11B1L	ENSG00000167733.13	19	5680897	5688523	-9.66285e-05	0.00589872	0.986957	18372	0.999711	No
MinorSalivaryGland	143	LONP1	ENSG00000196365.11	19	5691877	5720572	0.0042612	0.00396906	0.285136	18372	0.986143	No
MinorSalivaryGland	143	PRR22	ENSG00000212123.3	19	5782960	5784765	-0.0106483	0.0100743	0.29263	18372	0.986143	No
MinorSalivaryGland	143	DUS3L	ENSG00000141994.15	19	5784832	5791238	-0.012474	0.00596353	0.0385551	18372	0.986143	No
MinorSalivaryGland	143	NRTN	ENSG00000171119.2	19	5823802	5828324	-0.0148559	0.00807883	0.0683874	18372	0.986143	No
MinorSalivaryGland	143	FUT6	ENSG00000156413.13	19	5830610	5839731	-0.0114055	0.00872306	0.193519	18372	0.986143	No
MinorSalivaryGland	143	FUT3	ENSG00000171124.12	19	5842888	5851474	-0.00896862	0.00999008	0.3711	18372	0.986143	No
MinorSalivaryGland	143	FUT5	ENSG00000130383.7	19	5865826	5870540	-0.0720973	0.0256209	0.00571257	18372	0.986143	No
MinorSalivaryGland	143	NDUFA11	ENSG00000174886.12	19	5891276	5904006	-0.000600598	0.0039034	0.877972	18372	0.99613	No
MinorSalivaryGland	143	VMAC	ENSG00000187650.3	19	5904858	5910853	-0.00310765	0.00697667	0.656802	18372	0.99254	No
MinorSalivaryGland	143	CAPS	ENSG00000105519.15	19	5911769	5915877	-0.00246525	0.00542437	0.6503	18372	0.99254	No
MinorSalivaryGland	143	RANBP3	ENSG00000031823.14	19	5916139	5978142	0.000456504	0.00219755	0.835787	18372	0.995429	No
MinorSalivaryGland	143	RFX2	ENSG00000087903.12	19	5993164	6199572	-0.00588868	0.0107992	0.586559	18372	0.991267	No
MinorSalivaryGland	143	ACSBG2	ENSG00000130377.13	19	6135247	6193094	-0.0185961	0.0174803	0.289523	18372	0.986143	No
MinorSalivaryGland	143	MLLT1	ENSG00000130382.8	19	6210379	6279948	0.00214717	0.00277679	0.440877	18372	0.987951	No
MinorSalivaryGland	143	ACER1	ENSG00000167769.4	19	6306142	6333629	0.0161371	0.0271542	0.553438	18372	0.98863	No
MinorSalivaryGland	143	CLPP	ENSG00000125656.8	19	6361452	6368908	-0.00733842	0.00319843	0.0234922	18372	0.986143	No
MinorSalivaryGland	143	ALKBH7	ENSG00000125652.7	19	6372433	6375147	0.00131711	0.00447132	0.768829	18372	0.994636	No
MinorSalivaryGland	143	PSPN	ENSG00000125650.4	19	6375252	6379058	-0.00203672	0.00692814	0.769279	18372	0.994636	No
MinorSalivaryGland	143	GTF2F1	ENSG00000125651.13	19	6379569	6393981	-0.00580232	0.00382235	0.131623	18372	0.986143	No
MinorSalivaryGland	143	KHSRP	ENSG00000088247.17	19	6413348	6424794	-0.00168204	0.00282187	0.55224	18372	0.98863	No
MinorSalivaryGland	143	SLC25A41	ENSG00000181240.13	19	6426037	6433779	0.0307766	0.0315289	0.330944	18372	0.986143	No
MinorSalivaryGland	143	SLC25A23	ENSG00000125648.14	19	6436079	6465203	-0.00499334	0.00557927	0.372574	18372	0.986143	No
MinorSalivaryGland	143	CRB3	ENSG00000130545.15	19	6463777	6467206	-0.00584825	0.005791	0.314565	18372	0.986143	No
MinorSalivaryGland	143	DENND1C	ENSG00000205744.9	19	6467222	6482557	-0.0085826	0.00467814	0.0690189	18372	0.986143	No
MinorSalivaryGland	143	TUBB4A	ENSG00000104833.11	19	6494319	6502848	0.00719442	0.0152478	0.637896	18372	0.99254	No
MinorSalivaryGland	143	TNFSF9	ENSG00000125657.4	19	6530999	6535928	-0.0256257	0.0197066	0.195949	18372	0.986143	No
MinorSalivaryGland	143	CD70	ENSG00000125726.10	19	6583183	6604103	-0.0022243	0.0235197	0.924811	18372	0.998137	No
MinorSalivaryGland	143	TNFSF14	ENSG00000125735.10	19	6661253	6670588	-0.0114052	0.0197752	0.565185	18372	0.98863	No
MinorSalivaryGland	143	C3	ENSG00000125730.16	19	6677704	6730562	-0.0150049	0.0119893	0.213155	18372	0.986143	No
MinorSalivaryGland	143	GPR108	ENSG00000125734.15	19	6729914	6737603	-0.00632575	0.00360881	0.0821581	18372	0.986143	No
MinorSalivaryGland	143	TRIP10	ENSG00000125733.17	19	6737925	6751526	-0.0090794	0.00510516	0.0778372	18372	0.986143	No
MinorSalivaryGland	143	SH2D3A	ENSG00000125731.12	19	6752160	6767588	-0.00764776	0.00493217	0.123612	18372	0.986143	No
MinorSalivaryGland	143	VAV1	ENSG00000141968.7	19	6772714	6857366	-0.00337107	0.00775995	0.664758	18372	0.99254	No
MinorSalivaryGland	143	ADGRE1	ENSG00000174837.14	19	6887566	6940459	-0.00341206	0.0240221	0.887286	18372	0.99613	No
MinorSalivaryGland	143	ZNF557	ENSG00000130544.11	19	7069444	7087968	0.00403667	0.00572769	0.482311	18372	0.988293	No
MinorSalivaryGland	143	INSR	ENSG00000171105.13	19	7112255	7294034	-0.00052478	0.00682712	0.938856	18372	0.998137	No
MinorSalivaryGland	143	CTB-133G6.1	ENSG00000263264.1	19	7348943	7383385	-0.00558649	0.0188863	0.767893	18372	0.994636	No
MinorSalivaryGland	143	ARHGEF18	ENSG00000104880.17	19	7395113	7472477	0.000236966	0.00410092	0.954016	18372	0.998981	No
MinorSalivaryGland	143	PEX11G	ENSG00000104883.7	19	7476875	7497449	-0.00205408	0.00574962	0.721523	18372	0.992911	No
MinorSalivaryGland	143	C19orf45	ENSG00000198723.10	19	7492976	7508450	-0.0147121	0.023822	0.538011	18372	0.988293	No
MinorSalivaryGland	143	ZNF358	ENSG00000198816.6	19	7515292	7521026	-0.00514238	0.00524448	0.32878	18372	0.986143	No
MinorSalivaryGland	143	MCOLN1	ENSG00000090674.15	19	7522626	7534003	-0.00282982	0.00449861	0.530508	18372	0.988293	No
MinorSalivaryGland	143	PNPLA6	ENSG00000032444.15	19	7534010	7561764	0.00497541	0.00308127	0.108975	18372	0.986143	No
MinorSalivaryGland	143	CAMSAP3	ENSG00000076826.9	19	7595902	7618304	-0.00751555	0.00613696	0.22309	18372	0.986143	No
MinorSalivaryGland	143	XAB2	ENSG00000076924.11	19	7619525	7629565	-0.000202741	0.00297971	0.945866	18372	0.998137	No
MinorSalivaryGland	143	PET100	ENSG00000229833.9	19	7629737	7631956	-0.00707688	0.00676766	0.297788	18372	0.986143	No
MinorSalivaryGland	143	PCP2	ENSG00000174788.9	19	7632393	7633748	-0.00270487	0.0109184	0.804759	18372	0.995429	No
MinorSalivaryGland	143	STXBP2	ENSG00000076944.15	19	7636991	7647873	0.00415985	0.00446999	0.353904	18372	0.986143	No
MinorSalivaryGland	143	RETN	ENSG00000104918.7	19	7669044	7670454	-0.0359954	0.0291508	0.219298	18372	0.986143	No
MinorSalivaryGland	143	MCEMP1	ENSG00000183019.7	19	7676628	7679826	-0.0255233	0.0275505	0.356072	18372	0.986143	No
MinorSalivaryGland	143	TRAPPC5	ENSG00000181029.8	19	7680843	7687703	-0.0149097	0.00687514	0.0320664	18372	0.986143	No
MinorSalivaryGland	143	FCER2	ENSG00000104921.14	19	7688758	7702146	0.0170303	0.0230135	0.460723	18372	0.988293	No
MinorSalivaryGland	143	CLEC4G	ENSG00000182566.13	19	7728957	7733906	-0.0508923	0.0260752	0.0532786	18372	0.986143	No
MinorSalivaryGland	143	CD209	ENSG00000090659.17	19	7739994	7747564	-0.00880291	0.0184898	0.634865	18372	0.99254	No
MinorSalivaryGland	143	EVI5L	ENSG00000142459.8	19	7830233	7864976	0.00571418	0.00409576	0.165528	18372	0.986143	No
MinorSalivaryGland	143	PRR36	ENSG00000183248.11	19	7868719	7874379	-0.00113957	0.00979601	0.907584	18372	0.997606	No
MinorSalivaryGland	143	LRRC8E	ENSG00000171017.10	19	7888505	7898803	-0.00866793	0.0107886	0.423299	18372	0.987951	No
MinorSalivaryGland	143	MAP2K7	ENSG00000076984.17	19	7903843	7914478	0.00130235	0.0033918	0.701674	18372	0.99254	No
MinorSalivaryGland	143	TGFBR3L	ENSG00000260001.6	19	7916145	7918129	0.0027318	0.0240636	0.909803	18372	0.997606	No
MinorSalivaryGland	143	SNAPC2	ENSG00000104976.11	19	7920316	7923250	0.00175239	0.00399587	0.661769	18372	0.99254	No
MinorSalivaryGland	143	CTXN1	ENSG00000178531.5	19	7924485	7926166	-0.0117206	0.0131531	0.374648	18372	0.986143	No
MinorSalivaryGland	143	TIMM44	ENSG00000104980.7	19	7926764	7943920	0.00300475	0.00400726	0.454814	18372	0.988293	No
MinorSalivaryGland	143	ELAVL1	ENSG00000066044.14	19	7958579	8005659	0.0046061	0.00228658	0.0461844	18372	0.986143	No
MinorSalivaryGland	143	CTD-2325M2.1	ENSG00000267939.1	19	8008729	8016025	-0.0159445	0.0252413	0.528785	18372	0.988293	No
MinorSalivaryGland	143	FBN3	ENSG00000142449.12	19	8065402	8149846	-0.00527015	0.013662	0.700359	18372	0.99254	No
MinorSalivaryGland	143	CERS4	ENSG00000090661.11	19	8206736	8262421	-0.00588192	0.00598668	0.327814	18372	0.986143	No
MinorSalivaryGland	143	CD320	ENSG00000167775.10	19	8302127	8308356	-0.00719877	0.00559712	0.200845	18372	0.986143	No
MinorSalivaryGland	143	NDUFA7	ENSG00000267855.5	19	8308768	8321396	0.00229127	0.00505696	0.651294	18372	0.99254	No
MinorSalivaryGland	143	RPS28	ENSG00000233927.4	19	8321500	8323314	-0.0144202	0.00575205	0.0135034	18372	0.986143	No
MinorSalivaryGland	143	KANK3	ENSG00000186994.11	19	8323341	8343262	-0.00591097	0.00788056	0.454669	18372	0.988293	No
MinorSalivaryGland	143	ANGPTL4	ENSG00000167772.11	19	8363289	8374372	-0.0181561	0.0224013	0.419247	18372	0.987951	No
MinorSalivaryGland	143	RAB11B	ENSG00000185236.11	19	8389981	8404434	-0.000116285	0.00295395	0.968664	18372	0.999316	No
MinorSalivaryGland	143	MARCH2	ENSG00000099785.10	19	8413270	8439017	-0.00338083	0.00465971	0.469519	18372	0.988293	No
MinorSalivaryGland	143	HNRNPM	ENSG00000099783.11	19	8455405	8489114	0.00672868	0.00386292	0.0840736	18372	0.986143	No
MinorSalivaryGland	143	PRAM1	ENSG00000133246.11	19	8490056	8503112	0.00496487	0.0106583	0.642179	18372	0.99254	No
MinorSalivaryGland	143	ZNF414	ENSG00000133250.13	19	8509678	8514160	0.000638003	0.00501096	0.898897	18372	0.997606	No
MinorSalivaryGland	143	MYO1F	ENSG00000142347.16	19	8520790	8577577	-0.00478739	0.00751339	0.52521	18372	0.988293	No
MinorSalivaryGland	143	ADAMTS10	ENSG00000142303.13	19	8580242	8610700	-0.00404362	0.00740044	0.585796	18372	0.991267	No
MinorSalivaryGland	143	ZNF558	ENSG00000167785.8	19	8806170	8832328	-0.003329	0.00395422	0.401513	18372	0.987951	No
MinorSalivaryGland	143	MUC16	ENSG00000181143.15	19	8848844	8981342	0.006239	0.0151132	0.68047	18372	0.99254	No
MinorSalivaryGland	143	ZNF317	ENSG00000130803.14	19	9140380	9163424	0.000218102	0.0031258	0.944488	18372	0.998137	No
MinorSalivaryGland	143	OR7D2	ENSG00000188000.3	19	9185594	9188817	0.0316778	0.0426646	0.459233	18372	0.988293	No
MinorSalivaryGland	143	ZNF699	ENSG00000196110.7	19	9294275	9309838	-0.00339598	0.00661744	0.608757	18372	0.991433	No
MinorSalivaryGland	143	ZNF559	ENSG00000188321.13	19	9323772	9351162	0.0113742	0.00642387	0.0791419	18372	0.986143	No
MinorSalivaryGland	143	ZNF177	ENSG00000188629.11	19	9363020	9382617	0.00635325	0.0109712	0.563607	18372	0.98863	No
MinorSalivaryGland	143	ZNF559-ZNF177	ENSG00000270011.6	19	9378256	9382384	0.014407	0.0212765	0.499614	18372	0.988293	No
MinorSalivaryGland	143	ZNF266	ENSG00000174652.17	19	9412598	9435578	-0.00542639	0.00930845	0.56101	18372	0.98863	No
MinorSalivaryGland	143	ZNF426	ENSG00000130818.11	19	9523224	9538645	0.00384961	0.00535343	0.473471	18372	0.988293	No
MinorSalivaryGland	143	CTC-543D15.8	ENSG00000278611.1	19	9538733	9539734	-0.00608878	0.0122389	0.619742	18372	0.991511	No
MinorSalivaryGland	143	ZNF121	ENSG00000197961.11	19	9560353	9584533	-0.00152836	0.00507081	0.763625	18372	0.994636	No
MinorSalivaryGland	143	ZNF561	ENSG00000171469.10	19	9604680	9621399	-0.00183587	0.00381077	0.630847	18372	0.992324	No
MinorSalivaryGland	143	ZNF562	ENSG00000171466.9	19	9641808	9675086	0.00042278	0.00343608	0.902278	18372	0.997606	No
MinorSalivaryGland	143	CTD-3116E22.8	ENSG00000277587.1	19	9721903	9722410	-0.0197691	0.0209348	0.346888	18372	0.986143	No
MinorSalivaryGland	143	CTD-3116E22.7	ENSG00000267612.1	19	9730853	9731943	0.0122921	0.0166017	0.460484	18372	0.988293	No
MinorSalivaryGland	143	ZNF846	ENSG00000196605.7	19	9751993	9793180	-0.00156465	0.00510027	0.759539	18372	0.994254	No
MinorSalivaryGland	143	FBXL12	ENSG00000127452.8	19	9810267	9827816	-0.00464837	0.00332108	0.164175	18372	0.986143	No
MinorSalivaryGland	143	UBL5	ENSG00000198258.10	19	9827892	9830115	0.00139789	0.00427988	0.744521	18372	0.994254	No
MinorSalivaryGland	143	PIN1	ENSG00000127445.13	19	9835257	9849682	0.0046745	0.00312961	0.137873	18372	0.986143	No
MinorSalivaryGland	143	OLFM2	ENSG00000105088.8	19	9853718	9936552	-0.00733249	0.0124624	0.557381	18372	0.98863	No
MinorSalivaryGland	143	COL5A3	ENSG00000080573.6	19	9959561	10010471	0.0200807	0.0124699	0.109931	18372	0.986143	No
MinorSalivaryGland	143	C19orf66	ENSG00000130813.17	19	10086130	10093245	-0.0100987	0.00375992	0.00825019	18372	0.986143	No
MinorSalivaryGland	143	ANGPTL6	ENSG00000130812.10	19	10093349	10102796	-0.0126946	0.0129373	0.328435	18372	0.986143	No
MinorSalivaryGland	143	PPAN	ENSG00000130810.19	19	10106289	10111296	0.00234019	0.00464141	0.61504	18372	0.991511	No
MinorSalivaryGland	143	P2RY11	ENSG00000244165.1	19	10111538	10115372	0.00567797	0.00680119	0.405448	18372	0.987951	No
MinorSalivaryGland	143	EIF3G	ENSG00000130811.11	19	10115479	10119918	-0.00375598	0.00375583	0.319287	18372	0.986143	No
MinorSalivaryGland	143	DNMT1	ENSG00000130816.14	19	10133346	10201197	0.00447338	0.00401472	0.267382	18372	0.986143	No
MinorSalivaryGland	143	S1PR2	ENSG00000267534.2	19	10221435	10231272	-0.000589086	0.00600682	0.922039	18372	0.998137	No
MinorSalivaryGland	143	MRPL4	ENSG00000105364.13	19	10251901	10259823	0.000246016	0.00321082	0.939052	18372	0.998137	No
MinorSalivaryGland	143	ICAM1	ENSG00000090339.8	19	10270835	10285800	0.00362446	0.0107238	0.735962	18372	0.993219	No
MinorSalivaryGland	143	ICAM5	ENSG00000105376.4	19	10289981	10296778	0.0159972	0.0133739	0.233976	18372	0.986143	No
MinorSalivaryGland	143	ZGLP1	ENSG00000220201.7	19	10304803	10309880	0.0118415	0.00798583	0.140722	18372	0.986143	No
MinorSalivaryGland	143	FDX2	ENSG00000267673.6	19	10310045	10316015	-0.00227747	0.00423326	0.591569	18372	0.991267	No
MinorSalivaryGland	143	RAVER1	ENSG00000161847.13	19	10316212	10333435	0.00651721	0.00383449	0.0917698	18372	0.986143	No
MinorSalivaryGland	143	ICAM3	ENSG00000076662.9	19	10338682	10339823	0.0247268	0.0104522	0.0195848	18372	0.986143	No
MinorSalivaryGland	143	TYK2	ENSG00000105397.13	19	10350529	10380676	0.00110089	0.00307099	0.720608	18372	0.992911	No
MinorSalivaryGland	143	CDC37	ENSG00000105401.8	19	10391134	10420121	-0.00212069	0.00312126	0.49816	18372	0.988293	No
MinorSalivaryGland	143	PDE4A	ENSG00000065989.15	19	10416773	10469631	-0.00040647	0.00516035	0.937347	18372	0.998137	No
MinorSalivaryGland	143	KEAP1	ENSG00000079999.13	19	10486120	10503741	-0.00314732	0.00386509	0.417076	18372	0.987951	No
MinorSalivaryGland	143	S1PR5	ENSG00000180739.13	19	10512742	10517931	-0.0230477	0.0178234	0.198435	18372	0.986143	No
MinorSalivaryGland	143	ATG4D	ENSG00000130734.9	19	10543895	10553077	0.00486648	0.00518542	0.34986	18372	0.986143	No
MinorSalivaryGland	143	KRI1	ENSG00000129347.19	19	10553419	10566037	0.0026418	0.00350634	0.452652	18372	0.988293	No
MinorSalivaryGland	143	CDKN2D	ENSG00000129355.6	19	10566462	10569059	0.00136505	0.00605258	0.821946	18372	0.995429	No
MinorSalivaryGland	143	AP1M2	ENSG00000129354.11	19	10572671	10587315	0.00243924	0.00500387	0.626807	18372	0.992324	No
MinorSalivaryGland	143	SLC44A2	ENSG00000129353.14	19	10602457	10644559	-0.000691116	0.00409684	0.866318	18372	0.995483	No
MinorSalivaryGland	143	ILF3-AS1	ENSG00000267100.1	19	10651862	10653844	-0.0016647	0.00591334	0.778796	18372	0.995033	No
MinorSalivaryGland	143	ILF3	ENSG00000129351.17	19	10654261	10692417	0.00509252	0.00255994	0.0489225	18372	0.986143	No
MinorSalivaryGland	143	QTRT1	ENSG00000213339.8	19	10701451	10713437	0.00346288	0.00415662	0.40643	18372	0.987951	No
MinorSalivaryGland	143	DNM2	ENSG00000079805.16	19	10718079	10833488	-0.000321677	0.00243467	0.895106	18372	0.997606	No
MinorSalivaryGland	143	TMED1	ENSG00000099203.6	19	10832438	10836318	0.00257301	0.00390989	0.511738	18372	0.988293	No
MinorSalivaryGland	143	C19orf38	ENSG00000214212.8	19	10836575	10869790	-0.00208779	0.0115288	0.856598	18372	0.995429	No
MinorSalivaryGland	143	CARM1	ENSG00000142453.11	19	10871513	10922184	-0.00428092	0.00417764	0.307538	18372	0.986143	No
MinorSalivaryGland	143	YIPF2	ENSG00000130733.10	19	10923071	10928681	0.00384535	0.00437919	0.381632	18372	0.987622	No
MinorSalivaryGland	143	TIMM29	ENSG00000142444.6	19	10928733	10933535	-0.0034758	0.00371461	0.351286	18372	0.986143	No
MinorSalivaryGland	143	SMARCA4	ENSG00000127616.17	19	10961001	11065395	0.00211333	0.00385571	0.584631	18372	0.991267	No
MinorSalivaryGland	143	LDLR	ENSG00000130164.13	19	11089362	11133816	-0.00206562	0.0133468	0.877265	18372	0.99613	No
MinorSalivaryGland	143	SPC24	ENSG00000161888.11	19	11137312	11155808	-0.0159364	0.0137593	0.249054	18372	0.986143	No
MinorSalivaryGland	143	KANK2	ENSG00000197256.10	19	11164267	11197548	0.00623277	0.00479804	0.196405	18372	0.986143	No
MinorSalivaryGland	143	DOCK6	ENSG00000130158.13	19	11199295	11262452	0.00209053	0.00469761	0.657101	18372	0.99254	No
MinorSalivaryGland	143	ANGPTL8	ENSG00000130173.13	19	11237450	11241943	0.0454127	0.0318983	0.157115	18372	0.986143	No
MinorSalivaryGland	143	RAB3D	ENSG00000105514.7	19	11322046	11339668	0.00196002	0.00656394	0.765754	18372	0.994636	No
MinorSalivaryGland	143	TMEM205	ENSG00000105518.13	19	11342776	11346482	0.00438408	0.00371881	0.240754	18372	0.986143	No
MinorSalivaryGland	143	CCDC159	ENSG00000183401.11	19	11344684	11354944	0.00761773	0.00429136	0.0783905	18372	0.986143	No
MinorSalivaryGland	143	PLPPR2	ENSG00000105520.10	19	11355386	11365698	0.00533797	0.00412389	0.197992	18372	0.986143	No
MinorSalivaryGland	143	SWSAP1	ENSG00000173928.2	19	11375513	11376951	0.00641313	0.00538777	0.236254	18372	0.986143	No
MinorSalivaryGland	143	EPOR	ENSG00000187266.13	19	11377205	11384312	-0.000758529	0.00639792	0.905822	18372	0.997606	No
MinorSalivaryGland	143	RGL3	ENSG00000205517.12	19	11384341	11419342	-0.00295439	0.00697256	0.672525	18372	0.99254	No
MinorSalivaryGland	143	CCDC151	ENSG00000198003.11	19	11420604	11435739	0.00410579	0.012202	0.737087	18372	0.993219	No
MinorSalivaryGland	143	PRKCSH	ENSG00000130175.9	19	11435288	11450968	-0.0042064	0.00328716	0.203118	18372	0.986143	No
MinorSalivaryGland	143	ELAVL3	ENSG00000196361.9	19	11451326	11481046	0.011937	0.0283853	0.67484	18372	0.99254	No
MinorSalivaryGland	143	ZNF653	ENSG00000161914.9	19	11483427	11505915	-0.00261949	0.00555823	0.638289	18372	0.99254	No
MinorSalivaryGland	143	ECSIT	ENSG00000130159.13	19	11505924	11529174	0.00385073	0.00532305	0.470826	18372	0.988293	No
MinorSalivaryGland	143	CNN1	ENSG00000130176.7	19	11538717	11550323	0.00210156	0.0125309	0.867091	18372	0.99558	No
MinorSalivaryGland	143	ELOF1	ENSG00000130165.10	19	11551147	11559236	-0.00109215	0.00321313	0.73452	18372	0.993219	No
MinorSalivaryGland	143	ZNF627	ENSG00000198551.9	19	11559374	11619135	0.00169871	0.00388515	0.662723	18372	0.99254	No
MinorSalivaryGland	143	ACP5	ENSG00000102575.10	19	11574660	11579008	-0.0182157	0.00924663	0.0511248	18372	0.986143	No
MinorSalivaryGland	143	ZNF823	ENSG00000197933.12	19	11721265	11739009	-0.00982787	0.00541636	0.0720813	18372	0.986143	No
MinorSalivaryGland	143	ZNF441	ENSG00000197044.10	19	11767092	11784078	-0.00491555	0.00618435	0.428265	18372	0.987951	No
MinorSalivaryGland	143	ZNF491	ENSG00000177599.12	19	11798599	11809622	0.00536546	0.00705013	0.448112	18372	0.987951	No
MinorSalivaryGland	143	ZNF440	ENSG00000171295.12	19	11814284	11835201	-0.000658123	0.00482888	0.891819	18372	0.997049	No
MinorSalivaryGland	143	ZNF439	ENSG00000171291.8	19	11848761	11883750	0.00630809	0.00597557	0.293233	18372	0.986143	No
MinorSalivaryGland	143	ZNF69	ENSG00000198429.9	19	11887784	11914329	-0.00222248	0.0074635	0.766382	18372	0.994636	No
MinorSalivaryGland	143	ZNF700	ENSG00000196757.7	19	11925068	11950773	-0.000125124	0.00373561	0.973335	18372	0.999711	No
MinorSalivaryGland	143	ZNF763	ENSG00000197054.11	19	11965037	11980381	-0.00710768	0.00630269	0.261668	18372	0.986143	No
MinorSalivaryGland	143	ZNF433	ENSG00000197647.11	19	12014732	12035553	0.0079968	0.00506599	0.117055	18372	0.986143	No
MinorSalivaryGland	143	ZNF878	ENSG00000257446.3	19	12043805	12052939	0.0110615	0.0127417	0.38704	18372	0.987622	No
MinorSalivaryGland	143	ZNF844	ENSG00000223547.9	19	12064699	12081565	-0.00378008	0.00660301	0.56806	18372	0.989405	No
MinorSalivaryGland	143	ZNF788	ENSG00000214189.8	19	12092263	12135927	-0.0118609	0.00697589	0.0916504	18372	0.986143	No
MinorSalivaryGland	143	ZNF20	ENSG00000132010.15	19	12092843	12140407	-0.00596091	0.00473504	0.210492	18372	0.986143	No
MinorSalivaryGland	143	ZNF625	ENSG00000257591.5	19	12144890	12156729	0.00936592	0.00784526	0.234879	18372	0.986143	No
MinorSalivaryGland	143	ZNF136	ENSG00000196646.11	19	12163064	12189881	-0.00233913	0.0043048	0.587869	18372	0.991267	No
MinorSalivaryGland	143	ZNF44	ENSG00000197857.13	19	12224686	12294887	0.00541184	0.00469104	0.250916	18372	0.986143	No
MinorSalivaryGland	143	ZNF563	ENSG00000188868.13	19	12317477	12333720	0.00727356	0.00567928	0.202742	18372	0.986143	No
MinorSalivaryGland	143	ZNF442	ENSG00000198342.9	19	12345949	12365905	0.00737941	0.00868366	0.397112	18372	0.987951	No
MinorSalivaryGland	143	ZNF799	ENSG00000196466.10	19	12390016	12401271	-0.000932527	0.00563961	0.868942	18372	0.996034	No
MinorSalivaryGland	143	ZNF443	ENSG00000180855.15	19	12429707	12441112	0.0120199	0.00635723	0.0610494	18372	0.986143	No
MinorSalivaryGland	143	ZNF709	ENSG00000242852.6	19	12461184	12513854	-0.00194673	0.00482032	0.68703	18372	0.99254	No
MinorSalivaryGland	143	ZNF564	ENSG00000249709.7	19	12525370	12551542	-0.00207712	0.0038258	0.58818	18372	0.991267	No
MinorSalivaryGland	143	CTD-2192J16.11	ENSG00000230310.1	19	12552597	12553644	0.00713841	0.0298329	0.811293	18372	0.995429	No
MinorSalivaryGland	143	ZNF490	ENSG00000188033.9	19	12577961	12640098	-0.0030633	0.006447	0.635536	18372	0.99254	No
MinorSalivaryGland	143	ZNF791	ENSG00000173875.13	19	12610918	12633840	0.00405552	0.00360989	0.263472	18372	0.986143	No
MinorSalivaryGland	143	MAN2B1	ENSG00000104774.12	19	12646513	12666742	-0.00387771	0.00513921	0.451995	18372	0.988293	No
MinorSalivaryGland	143	WDR83	ENSG00000123154.11	19	12666800	12675716	0.00247194	0.0042752	0.5642	18372	0.98863	No
MinorSalivaryGland	143	WDR83OS	ENSG00000105583.9	19	12668071	12671356	0.00174242	0.00298569	0.560583	18372	0.98863	No
MinorSalivaryGland	143	DHPS	ENSG00000095059.15	19	12675833	12681902	0.000580324	0.00302442	0.848158	18372	0.995429	No
MinorSalivaryGland	143	CTD-2192J16.26	ENSG00000268945.1	19	12682693	12687279	-0.0354494	0.0236052	0.135765	18372	0.986143	No
MinorSalivaryGland	143	FBXW9	ENSG00000132004.12	19	12688917	12696643	-0.00605864	0.0053184	0.256877	18372	0.986143	No
MinorSalivaryGland	143	TNPO2	ENSG00000105576.15	19	12699194	12724011	0.00197431	0.00291221	0.499103	18372	0.988293	No
MinorSalivaryGland	143	C19orf43	ENSG00000123144.10	19	12730640	12734775	-0.00772709	0.00428398	0.0737632	18372	0.986143	No
MinorSalivaryGland	143	ASNA1	ENSG00000198356.11	19	12737139	12748323	-0.00122796	0.00307336	0.690193	18372	0.99254	No
MinorSalivaryGland	143	HOOK2	ENSG00000095066.11	19	12763003	12872740	-0.00215283	0.00404126	0.595209	18372	0.991267	No
MinorSalivaryGland	143	JUNB	ENSG00000171223.5	19	12791496	12793315	0.0214735	0.0147382	0.147708	18372	0.986143	No
MinorSalivaryGland	143	PRDX2	ENSG00000167815.11	19	12796820	12801859	0.00150742	0.00463807	0.745735	18372	0.994254	No
MinorSalivaryGland	143	RNASEH2A	ENSG00000104889.5	19	12802063	12813637	-0.00224678	0.00575494	0.696921	18372	0.99254	No
MinorSalivaryGland	143	MAST1	ENSG00000105613.9	19	12833951	12874951	0.00401909	0.0109724	0.714787	18372	0.99254	No
MinorSalivaryGland	143	DNASE2	ENSG00000105612.8	19	12875211	12881468	-0.000469064	0.00400622	0.906988	18372	0.997606	No
MinorSalivaryGland	143	GCDH	ENSG00000105607.12	19	12891026	12914207	0.00256071	0.0043093	0.553468	18372	0.98863	No
MinorSalivaryGland	143	SYCE2	ENSG00000161860.7	19	12898786	12919276	-0.00479904	0.00953996	0.615847	18372	0.991511	No
MinorSalivaryGland	143	FARSA	ENSG00000179115.10	19	12922479	12934037	0.00296733	0.00390359	0.448641	18372	0.988034	No
MinorSalivaryGland	143	CALR	ENSG00000179218.13	19	12938607	12944489	0.00788183	0.00624197	0.20912	18372	0.986143	No
MinorSalivaryGland	143	RAD23A	ENSG00000179262.9	19	12945855	12953118	0.00083855	0.00507642	0.869074	18372	0.996034	No
MinorSalivaryGland	143	GADD45GIP1	ENSG00000179271.2	19	12953643	12957236	-0.00194046	0.00456108	0.671273	18372	0.99254	No
MinorSalivaryGland	143	DAND5	ENSG00000179284.5	19	12965159	12974762	-0.00101446	0.0198585	0.959343	18372	0.998981	No
MinorSalivaryGland	143	NFIX	ENSG00000008441.16	19	12995608	13098796	-0.00176546	0.00503188	0.726307	18372	0.992948	No
MinorSalivaryGland	143	LYL1	ENSG00000104903.4	19	13099033	13103161	-0.00358343	0.00682404	0.600462	18372	0.991267	No
MinorSalivaryGland	143	TRMT1	ENSG00000104907.12	19	13104902	13117567	0.00232844	0.00344654	0.500593	18372	0.988293	No
MinorSalivaryGland	143	NACC1	ENSG00000160877.5	19	13118103	13141020	0.00671345	0.00475085	0.160192	18372	0.986143	No
MinorSalivaryGland	143	AC005546.2	ENSG00000266897.1	19	13131571	13132410	0.00048403	0.0273858	0.985928	18372	0.999711	No
MinorSalivaryGland	143	STX10	ENSG00000104915.14	19	13144058	13150383	0.000776768	0.00360138	0.829596	18372	0.995429	No
MinorSalivaryGland	143	IER2	ENSG00000160888.6	19	13150415	13154908	0.00881203	0.0110528	0.426857	18372	0.987951	No
MinorSalivaryGland	143	CACNA1A	ENSG00000141837.19	19	13206442	13633025	0.0138597	0.0109311	0.207261	18372	0.986143	No
MinorSalivaryGland	143	CCDC130	ENSG00000104957.13	19	13731760	13763296	0.00103337	0.00292518	0.724504	18372	0.992948	No
MinorSalivaryGland	143	MRI1	ENSG00000037757.13	19	13764532	13774167	0.00205933	0.00672659	0.760018	18372	0.994254	No
MinorSalivaryGland	143	C19orf53	ENSG00000104979.8	19	13774283	13778462	-0.00351505	0.00384766	0.362767	18372	0.986143	No
MinorSalivaryGland	143	ZSWIM4	ENSG00000132003.9	19	13795460	13832230	-0.0121445	0.00748755	0.107416	18372	0.986143	No
MinorSalivaryGland	143	CTD-3252C9.4	ENSG00000267519.5	19	13834516	13836286	0.0207981	0.0127476	0.105378	18372	0.986143	No
MinorSalivaryGland	143	NANOS3	ENSG00000187556.7	19	13862063	13880757	-0.00524216	0.0225689	0.816718	18372	0.995429	No
MinorSalivaryGland	143	C19orf57	ENSG00000132016.11	19	13882348	13906200	0.000197526	0.00786866	0.980014	18372	0.999711	No
MinorSalivaryGland	143	CC2D1A	ENSG00000132024.17	19	13906453	13930879	0.00407889	0.00328285	0.216461	18372	0.986143	No
MinorSalivaryGland	143	PODNL1	ENSG00000132000.11	19	13931187	13953392	0.00597534	0.00921796	0.518066	18372	0.988293	No
MinorSalivaryGland	143	DCAF15	ENSG00000132017.10	19	13952492	13961449	0.00109173	0.00300973	0.717438	18372	0.992911	No
MinorSalivaryGland	143	RFX1	ENSG00000132005.8	19	13961538	14007039	-0.000301896	0.00451141	0.946757	18372	0.998211	No
MinorSalivaryGland	143	IL27RA	ENSG00000104998.3	19	14031748	14053216	-0.00665173	0.00740585	0.370878	18372	0.986143	No
MinorSalivaryGland	143	PALM3	ENSG00000187867.8	19	14053365	14059159	0.00816202	0.0253906	0.748418	18372	0.994254	No
MinorSalivaryGland	143	MISP3	ENSG00000141854.9	19	14072536	14075062	-0.00393616	0.00756353	0.603726	18372	0.991267	No
MinorSalivaryGland	143	C19orf67	ENSG00000188032.9	19	14081619	14085875	-0.0313371	0.0220325	0.157509	18372	0.986143	No
MinorSalivaryGland	143	SAMD1	ENSG00000141858.11	19	14087840	14091036	0.00647884	0.00500901	0.198324	18372	0.986143	No
MinorSalivaryGland	143	PRKACA	ENSG00000072062.13	19	14091688	14118084	0.00456025	0.005041	0.367458	18372	0.986143	No
MinorSalivaryGland	143	ASF1B	ENSG00000105011.8	19	14119538	14136956	-0.0163276	0.0118362	0.170294	18372	0.986143	No
MinorSalivaryGland	143	ADGRL1	ENSG00000072071.16	19	14147743	14206187	-0.00356281	0.00533804	0.505763	18372	0.988293	No
MinorSalivaryGland	143	ADGRE5	ENSG00000123146.19	19	14380501	14408725	-0.000510455	0.00672388	0.939611	18372	0.998137	No
MinorSalivaryGland	143	DDX39A	ENSG00000123136.14	19	14408819	14419383	0.00137764	0.00414489	0.740185	18372	0.993637	No
MinorSalivaryGland	143	PKN1	ENSG00000123143.12	19	14433053	14471866	-0.0023534	0.00421098	0.577282	18372	0.991267	No
MinorSalivaryGland	143	PTGER1	ENSG00000160951.3	19	14472466	14475362	-0.00245308	0.0206712	0.905732	18372	0.997606	No
MinorSalivaryGland	143	GIPC1	ENSG00000123159.15	19	14477760	14496149	-0.00428206	0.00434305	0.326121	18372	0.986143	No
MinorSalivaryGland	143	DNAJB1	ENSG00000132002.7	19	14514770	14529770	-0.00331145	0.00583347	0.571314	18372	0.991	No
MinorSalivaryGland	143	TECR	ENSG00000099797.13	19	14533933	14565980	0.00600588	0.00448592	0.183137	18372	0.986143	No
MinorSalivaryGland	143	NDUFB7	ENSG00000099795.6	19	14566078	14572062	0.00076664	0.00450421	0.865133	18372	0.995429	No
MinorSalivaryGland	143	CLEC17A	ENSG00000187912.11	19	14583084	14611157	0.0486292	0.0361136	0.180638	18372	0.986143	No
MinorSalivaryGland	143	ADGRE3	ENSG00000131355.14	19	14619117	14690027	0.021633	0.0214577	0.315384	18372	0.986143	No
MinorSalivaryGland	143	ZNF333	ENSG00000160961.11	19	14690049	14732392	0.00269441	0.00398712	0.500471	18372	0.988293	No
MinorSalivaryGland	143	ADGRE2	ENSG00000127507.17	19	14733747	14778537	0.00351487	0.0116954	0.764285	18372	0.994636	No
MinorSalivaryGland	143	OR7A5	ENSG00000188269.8	19	14792534	14835376	0.0156973	0.0338318	0.643496	18372	0.99254	No
MinorSalivaryGland	143	OR7C1	ENSG00000127530.2	19	14799146	14800211	0.00945115	0.032743	0.773346	18372	0.994636	No
MinorSalivaryGland	143	CASP14	ENSG00000105141.5	19	15049384	15058293	0.00713772	0.0448345	0.873776	18372	0.996034	No
MinorSalivaryGland	143	SYDE1	ENSG00000105137.12	19	15107403	15114986	0.00377037	0.00506146	0.457766	18372	0.988293	No
MinorSalivaryGland	143	ILVBL	ENSG00000105135.15	19	15114989	15125785	0.00688111	0.00408924	0.0950054	18372	0.986143	No
MinorSalivaryGland	143	NOTCH3	ENSG00000074181.8	19	15159038	15200981	0.00445991	0.00732828	0.543938	18372	0.988419	No
MinorSalivaryGland	143	EPHX3	ENSG00000105131.7	19	15226919	15233435	-0.0252174	0.0125889	0.0473962	18372	0.986143	No
MinorSalivaryGland	143	BRD4	ENSG00000141867.17	19	15235519	15332545	0.000958904	0.00407862	0.814524	18372	0.995429	No
MinorSalivaryGland	143	LLNLR-246C6.1	ENSG00000273218.1	19	15346068	15348417	0.00318607	0.0143757	0.824976	18372	0.995429	No
MinorSalivaryGland	143	AKAP8	ENSG00000105127.8	19	15353385	15379798	-0.000105161	0.00277659	0.96985	18372	0.999316	No
MinorSalivaryGland	143	AKAP8L	ENSG00000011243.17	19	15380048	15419141	-0.00233117	0.00309229	0.452394	18372	0.988293	No
MinorSalivaryGland	143	WIZ	ENSG00000011451.17	19	15419980	15449951	0.000829222	0.00314755	0.792652	18372	0.995148	No
MinorSalivaryGland	143	RASAL3	ENSG00000105122.12	19	15451624	15464571	0.00160846	0.00679575	0.813301	18372	0.995429	No
MinorSalivaryGland	143	CYP4F22	ENSG00000171954.12	19	15508493	15552317	0.0253099	0.0292068	0.38789	18372	0.987622	No
MinorSalivaryGland	143	CYP4F3	ENSG00000186529.15	19	15640897	15662825	-0.00383035	0.0170555	0.822684	18372	0.995429	No
MinorSalivaryGland	143	CYP4F12	ENSG00000186204.14	19	15672757	15697174	0.00169919	0.0103463	0.869823	18372	0.996034	No
MinorSalivaryGland	143	CYP4F11	ENSG00000171903.16	19	15912367	15934867	0.0615967	0.0382162	0.109612	18372	0.986143	No
MinorSalivaryGland	143	TPM4	ENSG00000167460.14	19	16067021	16103005	-0.0035175	0.00453127	0.439103	18372	0.987951	No
MinorSalivaryGland	143	RAB8A	ENSG00000167461.11	19	16111629	16134027	0.000823826	0.00336897	0.807232	18372	0.995429	No
MinorSalivaryGland	143	HSH2D	ENSG00000196684.12	19	16134235	16158575	0.00937551	0.0085637	0.27578	18372	0.986143	No
MinorSalivaryGland	143	FAM32A	ENSG00000105058.11	19	16185380	16192046	-0.0042429	0.00238893	0.0782348	18372	0.986143	No
MinorSalivaryGland	143	AP1M1	ENSG00000072958.8	19	16197578	16245907	0.00407356	0.00334176	0.225221	18372	0.986143	No
MinorSalivaryGland	143	KLF2	ENSG00000127528.5	19	16324817	16327874	0.0186969	0.0133368	0.163504	18372	0.986143	No
MinorSalivaryGland	143	EPS15L1	ENSG00000127527.13	19	16355239	16472085	0.00768001	0.00321044	0.0182871	18372	0.986143	No
MinorSalivaryGland	143	C19orf44	ENSG00000105072.8	19	16496311	16521352	0.00662315	0.00469219	0.160656	18372	0.986143	No
MinorSalivaryGland	143	CHERP	ENSG00000085872.14	19	16517889	16542530	0.00235794	0.00404841	0.561356	18372	0.98863	No
MinorSalivaryGland	143	CTD-3222D19.12	ENSG00000269399.2	19	16542746	16544814	-0.00947377	0.0118827	0.426854	18372	0.987951	No
MinorSalivaryGland	143	SLC35E1	ENSG00000127526.14	19	16549831	16572382	0.00415183	0.00396132	0.296686	18372	0.986143	No
MinorSalivaryGland	143	MED26	ENSG00000105085.10	19	16575341	16629062	0.00352039	0.00407189	0.388991	18372	0.987622	No
MinorSalivaryGland	143	SMIM7	ENSG00000214046.8	19	16631154	16660442	0.00500337	0.00273987	0.0702951	18372	0.986143	No
MinorSalivaryGland	143	CTC-429P9.2	ENSG00000268087.1	19	16636183	16636531	0.005093	0.00602277	0.399432	18372	0.987951	No
MinorSalivaryGland	143	TMEM38A	ENSG00000072954.6	19	16661127	16690029	-0.00448823	0.0104246	0.667568	18372	0.99254	No
MinorSalivaryGland	143	NWD1	ENSG00000188039.13	19	16719976	16817963	0.0270144	0.0119536	0.025614	18372	0.986143	No
MinorSalivaryGland	143	SIN3B	ENSG00000127511.9	19	16829400	16880353	-0.00140792	0.00376505	0.709099	18372	0.99254	No
MinorSalivaryGland	143	F2RL3	ENSG00000127533.3	19	16888860	16892606	-0.0172193	0.0194255	0.377146	18372	0.986292	No
MinorSalivaryGland	143	CPAMD8	ENSG00000160111.12	19	16892947	17026815	0.023785	0.0141126	0.094494	18372	0.986143	No
MinorSalivaryGland	143	HAUS8	ENSG00000131351.14	19	17049729	17075625	0.000817156	0.00535819	0.879042	18372	0.99613	No
MinorSalivaryGland	143	MYO9B	ENSG00000099331.13	19	17075781	17214537	-0.00635	0.00395467	0.110948	18372	0.986143	No
MinorSalivaryGland	143	USE1	ENSG00000053501.12	19	17215346	17219829	-0.00204389	0.0044703	0.648336	18372	0.99254	No
MinorSalivaryGland	143	OCEL1	ENSG00000099330.8	19	17226204	17229219	0.00377734	0.006091	0.536325	18372	0.988293	No
MinorSalivaryGland	143	NR2F6	ENSG00000160113.5	19	17231883	17245940	-0.000426948	0.00600762	0.943461	18372	0.998137	No
MinorSalivaryGland	143	USHBP1	ENSG00000130307.11	19	17249176	17282786	0.00187089	0.00893773	0.834546	18372	0.995429	No
MinorSalivaryGland	143	BABAM1	ENSG00000105393.15	19	17267350	17281249	-0.000465056	0.00287851	0.871921	18372	0.996034	No
MinorSalivaryGland	143	ANKLE1	ENSG00000160117.14	19	17281645	17287646	-0.00192849	0.0102048	0.850426	18372	0.995429	No
MinorSalivaryGland	143	ABHD8	ENSG00000127220.5	19	17292131	17310236	-0.00570283	0.0053584	0.289322	18372	0.986143	No
MinorSalivaryGland	143	MRPL34	ENSG00000130312.6	19	17292832	17306843	0.00941545	0.00544885	0.0865444	18372	0.986143	No
MinorSalivaryGland	143	DDA1	ENSG00000130311.10	19	17309518	17323222	-0.00138705	0.00334883	0.679469	18372	0.99254	No
MinorSalivaryGland	143	ANO8	ENSG00000074855.10	19	17323302	17334829	-0.00871569	0.00567668	0.127309	18372	0.986143	No
MinorSalivaryGland	143	GTPBP3	ENSG00000130299.16	19	17334920	17342735	0.00405941	0.00327033	0.216902	18372	0.986143	No
MinorSalivaryGland	143	PLVAP	ENSG00000130300.8	19	17351448	17377350	0.00642272	0.00938697	0.495147	18372	0.988293	No
MinorSalivaryGland	143	BST2	ENSG00000130303.12	19	17402939	17405648	-0.000418133	0.00904734	0.963214	18372	0.999024	No
MinorSalivaryGland	143	BISPR	ENSG00000282851.1	19	17405694	17418904	-0.00607332	0.00874277	0.488595	18372	0.988293	No
MinorSalivaryGland	143	MVB12A	ENSG00000141971.12	19	17419081	17433724	-0.00834607	0.00426306	0.0525592	18372	0.986143	No
MinorSalivaryGland	143	TMEM221	ENSG00000188051.6	19	17435509	17448567	-0.0180392	0.0125515	0.153239	18372	0.986143	No
MinorSalivaryGland	143	SLC27A1	ENSG00000130304.16	19	17468769	17506168	-0.000933655	0.00431451	0.829041	18372	0.995429	No
MinorSalivaryGland	143	CTD-3131K8.2	ENSG00000269439.5	19	17488990	17511628	-0.000856896	0.00541123	0.874441	18372	0.996034	No
MinorSalivaryGland	143	PGLS	ENSG00000130313.6	19	17511890	17521288	-0.00471525	0.00481328	0.329221	18372	0.986143	No
MinorSalivaryGland	143	FAM129C	ENSG00000167483.17	19	17523301	17553839	0.0151278	0.021309	0.479116	18372	0.988293	No
MinorSalivaryGland	143	COLGALT1	ENSG00000130309.10	19	17555594	17583159	-0.000227289	0.00362304	0.950082	18372	0.998981	No
MinorSalivaryGland	143	UNC13A	ENSG00000130477.15	19	17601328	17688365	-0.00240406	0.017306	0.889749	18372	0.996614	No
MinorSalivaryGland	143	MAP1S	ENSG00000130479.10	19	17719242	17734516	0.000291941	0.00444674	0.947763	18372	0.998901	No
MinorSalivaryGland	143	FCHO1	ENSG00000130475.14	19	17747718	17788568	-0.00210073	0.00817858	0.797725	18372	0.995148	No
MinorSalivaryGland	143	B3GNT3	ENSG00000179913.10	19	17794828	17813082	-0.013699	0.0125675	0.277863	18372	0.986143	No
MinorSalivaryGland	143	INSL3	ENSG00000248099.3	19	17816512	17821574	0.0170197	0.0158874	0.286182	18372	0.986143	No
MinorSalivaryGland	143	JAK3	ENSG00000105639.18	19	17824786	17848032	-0.00273561	0.00683197	0.689558	18372	0.99254	No
MinorSalivaryGland	143	RPL18A	ENSG00000105640.12	19	17859876	17864153	-0.00407177	0.00417219	0.331046	18372	0.986143	No
MinorSalivaryGland	143	SLC5A5	ENSG00000105641.3	19	17871973	17895174	0.0369794	0.0278978	0.187492	18372	0.986143	No
MinorSalivaryGland	143	CCDC124	ENSG00000007080.10	19	17933016	17943991	-0.00442679	0.00414096	0.287186	18372	0.986143	No
MinorSalivaryGland	143	KCNN1	ENSG00000105642.15	19	17951293	18000080	0.0121213	0.0230216	0.599491	18372	0.991267	No
MinorSalivaryGland	143	ARRDC2	ENSG00000105643.9	19	18001132	18014102	-0.00106036	0.0102933	0.918122	18372	0.998137	No
MinorSalivaryGland	143	IL12RB1	ENSG00000096996.15	19	18058995	18098944	0.00121727	0.00845203	0.885724	18372	0.99613	No
MinorSalivaryGland	143	MAST3	ENSG00000099308.10	19	18097793	18151692	0.00620861	0.00477018	0.195544	18372	0.986143	No
MinorSalivaryGland	143	PIK3R2	ENSG00000105647.16	19	18153118	18170540	-0.000118024	0.00439328	0.978612	18372	0.999711	No
MinorSalivaryGland	143	IFI30	ENSG00000216490.3	19	18173162	18178117	-0.00747461	0.00901126	0.408469	18372	0.987951	No
MinorSalivaryGland	143	MPV17L2	ENSG00000254858.9	19	18193182	18196742	0.0139167	0.00746995	0.064883	18372	0.986143	No
MinorSalivaryGland	143	RAB3A	ENSG00000105649.9	19	18196784	18204074	0.0179885	0.0072009	0.0138289	18372	0.986143	No
MinorSalivaryGland	143	PDE4C	ENSG00000105650.21	19	18207961	18255419	-0.000665635	0.0161599	0.967212	18372	0.999316	No
MinorSalivaryGland	143	KIAA1683	ENSG00000130518.16	19	18257097	18274509	0.00328645	0.0114662	0.774893	18372	0.994636	No
MinorSalivaryGland	143	JUND	ENSG00000130522.5	19	18279760	18281622	0.0050645	0.010558	0.632319	18372	0.992324	No
MinorSalivaryGland	143	LSM4	ENSG00000130520.10	19	18306230	18323274	0.00537885	0.00354	0.131259	18372	0.986143	No
MinorSalivaryGland	143	PGPEP1	ENSG00000130517.13	19	18340587	18369950	0.00311519	0.00545959	0.569335	18372	0.989952	No
MinorSalivaryGland	143	GDF15	ENSG00000130513.6	19	18374731	18389176	0.0295843	0.0196051	0.133902	18372	0.986143	No
MinorSalivaryGland	143	LRRC25	ENSG00000175489.9	19	18391144	18397617	-0.00392352	0.0120226	0.744728	18372	0.994254	No
MinorSalivaryGland	143	SSBP4	ENSG00000130511.15	19	18418864	18434387	-0.00591553	0.00423909	0.16543	18372	0.986143	No
MinorSalivaryGland	143	ISYNA1	ENSG00000105655.18	19	18434563	18438301	0.00405044	0.00767775	0.598774	18372	0.991267	No
MinorSalivaryGland	143	ELL	ENSG00000105656.12	19	18442663	18522127	0.00411393	0.00415748	0.324381	18372	0.986143	No
MinorSalivaryGland	143	FKBP8	ENSG00000105701.15	19	18531769	18544077	-0.00176238	0.00378283	0.642132	18372	0.99254	No
MinorSalivaryGland	143	KXD1	ENSG00000105700.10	19	18557762	18569387	-0.00211625	0.00280117	0.451424	18372	0.988293	No
MinorSalivaryGland	143	UBA52	ENSG00000221983.7	19	18571730	18577550	-0.0048746	0.00340058	0.154305	18372	0.986143	No
MinorSalivaryGland	143	CRLF1	ENSG00000006016.10	19	18572608	18607741	0.00496411	0.0197685	0.802154	18372	0.995148	No
MinorSalivaryGland	143	C19orf60	ENSG00000006015.17	19	18588725	18592336	-0.00227563	0.00587584	0.699225	18372	0.99254	No
MinorSalivaryGland	143	TMEM59L	ENSG00000105696.8	19	18612851	18621039	-0.0054019	0.0189206	0.775746	18372	0.994636	No
MinorSalivaryGland	143	KLHL26	ENSG00000167487.11	19	18636965	18671714	0.00308802	0.00479743	0.520999	18372	0.988293	No
MinorSalivaryGland	143	CRTC1	ENSG00000105662.15	19	18683677	18782333	0.00379722	0.00393091	0.335976	18372	0.986143	No
MinorSalivaryGland	143	COMP	ENSG00000105664.10	19	18782773	18791314	-0.0143601	0.020267	0.479971	18372	0.988293	No
MinorSalivaryGland	143	UPF1	ENSG00000005007.12	19	18831938	18868236	0.00634869	0.00276785	0.0235313	18372	0.986143	No
MinorSalivaryGland	143	CERS1	ENSG00000223802.7	19	18877909	18896727	-0.0181414	0.0172243	0.294326	18372	0.986143	No
MinorSalivaryGland	143	COPE	ENSG00000105669.13	19	18899514	18919397	0.00498006	0.00289139	0.0875565	18372	0.986143	No
MinorSalivaryGland	143	DDX49	ENSG00000105671.11	19	18919675	18928633	0.00140503	0.00318507	0.659907	18372	0.99254	No
MinorSalivaryGland	143	HOMER3	ENSG00000051128.18	19	18929201	18941261	0.00395485	0.00574067	0.492193	18372	0.988293	No
MinorSalivaryGland	143	SUGP2	ENSG00000064607.16	19	18990888	19034023	0.00438813	0.00342434	0.202485	18372	0.986143	No
MinorSalivaryGland	143	ARMC6	ENSG00000105676.13	19	19033575	19060311	0.00457972	0.00457875	0.319204	18372	0.986143	No
MinorSalivaryGland	143	SLC25A42	ENSG00000181035.13	19	19063999	19112888	0.00113097	0.00592901	0.84904	18372	0.995429	No
MinorSalivaryGland	143	TMEM161A	ENSG00000064545.14	19	19119169	19138513	0.00651766	0.00403961	0.109255	18372	0.986143	No
MinorSalivaryGland	143	MEF2B	ENSG00000213999.15	19	19145568	19170289	0.0069467	0.00657662	0.292949	18372	0.986143	No
MinorSalivaryGland	143	BORCS8	ENSG00000254901.7	19	19176903	19192228	-0.002548	0.00397391	0.522617	18372	0.988293	No
MinorSalivaryGland	143	RFXANK	ENSG00000064490.13	19	19192590	19200893	-0.00272377	0.00311567	0.383733	18372	0.987622	No
MinorSalivaryGland	143	NR2C2AP	ENSG00000184162.14	19	19201416	19203424	-0.00261738	0.00382992	0.495658	18372	0.988293	No
MinorSalivaryGland	143	HAPLN4	ENSG00000187664.8	19	19256142	19262796	0.0316959	0.0283829	0.266325	18372	0.986143	No
MinorSalivaryGland	143	TM6SF2	ENSG00000213996.12	19	19264366	19273391	-0.0140676	0.0138253	0.310934	18372	0.986143	No
MinorSalivaryGland	143	SUGP1	ENSG00000105705.15	19	19276018	19320680	0.000786401	0.00312335	0.801637	18372	0.995148	No
MinorSalivaryGland	143	MAU2	ENSG00000129933.20	19	19320845	19358755	0.000718376	0.00317211	0.821221	18372	0.995429	No
MinorSalivaryGland	143	GATAD2A	ENSG00000167491.17	19	19385826	19508931	-0.00286626	0.00335952	0.395247	18372	0.987806	No
MinorSalivaryGland	143	TSSK6	ENSG00000178093.13	19	19512418	19515685	-0.00221593	0.00917987	0.809662	18372	0.995429	No
MinorSalivaryGland	143	NDUFA13	ENSG00000186010.18	19	19515736	19529054	0.000378227	0.00496662	0.939423	18372	0.998137	No
MinorSalivaryGland	143	YJEFN3	ENSG00000250067.11	19	19529364	19537581	0.00412078	0.00834951	0.622529	18372	0.991511	No
MinorSalivaryGland	143	CILP2	ENSG00000160161.9	19	19538248	19546659	-0.0223085	0.0176708	0.209215	18372	0.986143	No
MinorSalivaryGland	143	PBX4	ENSG00000105717.13	19	19561707	19618916	-0.00798384	0.00856686	0.353221	18372	0.986143	No
MinorSalivaryGland	143	LPAR2	ENSG00000064547.13	19	19623668	19628930	-0.00918631	0.00602351	0.12985	18372	0.986143	No
MinorSalivaryGland	143	GMIP	ENSG00000089639.10	19	19629476	19643667	-0.00513016	0.00473824	0.281088	18372	0.986143	No
MinorSalivaryGland	143	ATP13A1	ENSG00000105726.16	19	19645200	19663693	0.00253011	0.00319829	0.430444	18372	0.987951	No
MinorSalivaryGland	143	ZNF101	ENSG00000181896.11	19	19668796	19683509	-0.00151846	0.00420985	0.718959	18372	0.992911	No
MinorSalivaryGland	143	ZNF14	ENSG00000105708.8	19	19710471	19733097	0.00165918	0.00545304	0.761447	18372	0.994254	No
MinorSalivaryGland	143	LINC00663	ENSG00000266904.5	19	19757366	19776423	-0.00127477	0.00690808	0.853904	18372	0.995429	No
MinorSalivaryGland	143	ZNF506	ENSG00000081665.13	19	19785839	19821751	0.00206014	0.00418191	0.623165	18372	0.991511	No
MinorSalivaryGland	143	ZNF253	ENSG00000256771.3	19	19865886	19894674	0.0052974	0.00558564	0.344818	18372	0.986143	No
MinorSalivaryGland	143	ZNF93	ENSG00000184635.14	19	19900913	19935575	0.00193947	0.00699051	0.781913	18372	0.995059	No
MinorSalivaryGland	143	ZNF682	ENSG00000197124.11	19	19997058	20039506	0.00395066	0.00949523	0.678097	18372	0.99254	No
MinorSalivaryGland	143	ZNF90	ENSG00000213988.10	19	20077994	20127076	-0.00189628	0.0102624	0.853711	18372	0.995429	No
MinorSalivaryGland	143	ZNF486	ENSG00000256229.7	19	20167228	20200490	-0.0101645	0.0075221	0.179123	18372	0.986143	No
MinorSalivaryGland	143	ZNF737	ENSG00000237440.8	19	20535825	20565809	-0.00856307	0.00809399	0.292184	18372	0.986143	No
MinorSalivaryGland	143	ZNF626	ENSG00000188171.15	19	20620061	20661596	0.000647982	0.00597718	0.913851	18372	0.997872	No
MinorSalivaryGland	143	CTD-2626G11.2	ENSG00000268416.1	19	20746923	20755250	0.021492	0.0196096	0.275258	18372	0.986143	No
MinorSalivaryGland	143	ZNF66	ENSG00000160229.11	19	20776304	20807322	0.00684461	0.00875612	0.435921	18372	0.987951	No
MinorSalivaryGland	143	ZNF85	ENSG00000105750.14	19	20923222	20950697	-0.0114604	0.00794163	0.151582	18372	0.986143	No
MinorSalivaryGland	143	ZNF430	ENSG00000118620.12	19	21020620	21060050	-0.00248788	0.0045282	0.58373	18372	0.991267	No
MinorSalivaryGland	143	ZNF714	ENSG00000160352.15	19	21082159	21125270	-0.00294247	0.0104972	0.779719	18372	0.995034	No
MinorSalivaryGland	143	ZNF431	ENSG00000196705.8	19	21142024	21196053	0.00343629	0.00585256	0.558202	18372	0.98863	No
MinorSalivaryGland	143	ZNF708	ENSG00000182141.10	19	21291160	21329425	0.00185355	0.00485274	0.703161	18372	0.99254	No
MinorSalivaryGland	143	ZNF738	ENSG00000172687.13	19	21358930	21379302	0.00204724	0.00708296	0.773047	18372	0.994636	No
MinorSalivaryGland	143	ZNF493	ENSG00000196268.11	19	21397119	21427573	0.00414054	0.00573757	0.471899	18372	0.988293	No
MinorSalivaryGland	143	LINC00664	ENSG00000268658.5	19	21483374	21503238	0.0051755	0.0297918	0.862374	18372	0.995429	No
MinorSalivaryGland	143	ZNF429	ENSG00000197013.9	19	21505564	21556270	0.00558615	0.00703012	0.428401	18372	0.987951	No
MinorSalivaryGland	143	RP11-678G14.3	ENSG00000268555.1	19	21570822	21587322	0.0185023	0.0236438	0.435423	18372	0.987951	No
MinorSalivaryGland	143	ZNF100	ENSG00000197020.10	19	21722766	21767628	-0.00656707	0.00927863	0.480453	18372	0.988293	No
MinorSalivaryGland	143	ZNF43	ENSG00000198521.11	19	21804949	21852125	-0.00282422	0.00515375	0.584706	18372	0.991267	No
MinorSalivaryGland	143	ZNF208	ENSG00000160321.14	19	21932958	22010949	0.00288358	0.0174321	0.868891	18372	0.996034	No
MinorSalivaryGland	143	ZNF257	ENSG00000197134.11	19	22052452	22091480	-0.0107393	0.0164077	0.514014	18372	0.988293	No
MinorSalivaryGland	143	ZNF676	ENSG00000196109.6	19	22179091	22196951	0.000992533	0.0161484	0.951092	18372	0.998981	No
MinorSalivaryGland	143	ZNF98	ENSG00000197360.9	19	22391019	22532485	-0.019491	0.0284787	0.495029	18372	0.988293	No
MinorSalivaryGland	143	ZNF492	ENSG00000229676.2	19	22634324	22667670	-0.000669342	0.0211942	0.974858	18372	0.999711	No
MinorSalivaryGland	143	ZNF728	ENSG00000269067.1	19	22975468	23003176	0.0365917	0.0190854	0.057562	18372	0.986143	No
MinorSalivaryGland	143	ZNF730	ENSG00000183850.13	19	23116975	23147219	0.00117401	0.0329758	0.971658	18372	0.999443	No
MinorSalivaryGland	143	ZNF724	ENSG00000196081.9	19	23221599	23250390	-0.0107014	0.0119138	0.370843	18372	0.986143	No
MinorSalivaryGland	143	ZNF91	ENSG00000167232.13	19	23304991	23395560	0.001837	0.0043296	0.672109	18372	0.99254	No
MinorSalivaryGland	143	LINC01224	ENSG00000269416.5	19	23399233	23416075	-0.0110481	0.0290969	0.704834	18372	0.99254	No
MinorSalivaryGland	143	ZNF675	ENSG00000197372.9	19	23525631	23687220	-0.0129725	0.00649337	0.0479813	18372	0.986143	No
MinorSalivaryGland	143	ZNF681	ENSG00000196172.9	19	23739195	23758891	-0.000979625	0.00870194	0.910554	18372	0.997606	No
MinorSalivaryGland	143	RP11-255H23.4	ENSG00000267924.1	19	23817599	23874701	-0.0132919	0.0158859	0.404407	18372	0.987951	No
MinorSalivaryGland	143	ZNF726	ENSG00000213967.10	19	23914876	23945159	0.0047493	0.00990006	0.632289	18372	0.992324	No
MinorSalivaryGland	143	ZNF254	ENSG00000213096.10	19	24033405	24129961	0.00121768	0.0056623	0.83009	18372	0.995429	No
MinorSalivaryGland	143	CTD-2017D11.1	ENSG00000268362.5	19	24048937	24066909	-0.00448569	0.0111542	0.688281	18372	0.99254	No
MinorSalivaryGland	143	CTD-2027I19.3	ENSG00000276030.1	19	24146701	24147081	-0.0115974	0.026222	0.659077	18372	0.99254	No
MinorSalivaryGland	143	LINC00662	ENSG00000261824.6	19	27684580	27793894	0.00478278	0.00589492	0.418764	18372	0.987951	No
MinorSalivaryGland	143	CTC-459F4.1	ENSG00000261770.1	19	27757184	27760849	0.0273457	0.0166512	0.10313	18372	0.986143	No
MinorSalivaryGland	143	CTC-459F4.3	ENSG00000267575.6	19	27793463	27918863	0.00704424	0.00563018	0.213291	18372	0.986143	No
MinorSalivaryGland	143	UQCRFS1	ENSG00000169021.5	19	29205321	29213541	0.0012301	0.00570682	0.829702	18372	0.995429	No
MinorSalivaryGland	143	CTB-32O4.2	ENSG00000267498.1	19	29213714	29215815	-0.0197431	0.0259448	0.448159	18372	0.987951	No
MinorSalivaryGland	143	POP4	ENSG00000105171.9	19	29604017	29617237	-0.00132061	0.0029412	0.654231	18372	0.99254	No
MinorSalivaryGland	143	PLEKHF1	ENSG00000166289.5	19	29665056	29675457	-0.0043282	0.00718654	0.548125	18372	0.988419	No
MinorSalivaryGland	143	C19orf12	ENSG00000131943.17	19	29698886	29715789	-0.000489976	0.00413061	0.905773	18372	0.997606	No
MinorSalivaryGland	143	CCNE1	ENSG00000105173.13	19	29811898	29824308	-0.00550418	0.00903219	0.543405	18372	0.988419	No
MinorSalivaryGland	143	URI1	ENSG00000105176.17	19	29923644	30016608	0.00237344	0.00224824	0.293215	18372	0.986143	No
MinorSalivaryGland	143	CTC-448F2.4	ENSG00000267006.1	19	30028741	30029916	0.0127581	0.0236315	0.590274	18372	0.991267	No
MinorSalivaryGland	143	ZNF536	ENSG00000198597.8	19	30228290	30713538	0.0181393	0.014201	0.203935	18372	0.986143	No
MinorSalivaryGland	143	TSHZ3	ENSG00000121297.6	19	31274945	31349547	-0.0029046	0.00552727	0.600195	18372	0.991267	No
MinorSalivaryGland	143	ZNF507	ENSG00000168813.16	19	32345594	32387667	0.00277672	0.00294138	0.347041	18372	0.986143	No
MinorSalivaryGland	143	DPY19L3	ENSG00000178904.18	19	32405561	32485895	0.000282511	0.00482633	0.953419	18372	0.998981	No
MinorSalivaryGland	143	PDCD5	ENSG00000105185.11	19	32581068	32587452	-0.00333484	0.0039172	0.396266	18372	0.987951	No
MinorSalivaryGland	143	ANKRD27	ENSG00000105186.15	19	32597007	32675199	-0.00404497	0.00304252	0.18619	18372	0.986143	No
MinorSalivaryGland	143	RGS9BP	ENSG00000186326.3	19	32675407	32678300	-0.00790459	0.0213277	0.711565	18372	0.99254	No
MinorSalivaryGland	143	CTD-2538C1.2	ENSG00000267475.1	19	32687089	32691750	-0.0172834	0.0114316	0.133168	18372	0.986143	No
MinorSalivaryGland	143	NUDT19	ENSG00000213965.3	19	32691961	32713796	0.000201375	0.00498049	0.967815	18372	0.999316	No
MinorSalivaryGland	143	TDRD12	ENSG00000173809.17	19	32719753	32829580	-0.0193147	0.0305541	0.528484	18372	0.988293	No
MinorSalivaryGland	143	SLC7A9	ENSG00000021488.12	19	32830509	32869766	0.0197735	0.0184007	0.284691	18372	0.986143	No
MinorSalivaryGland	143	CEP89	ENSG00000121289.17	19	32875925	32971991	-0.00211818	0.00293822	0.472356	18372	0.988293	No
MinorSalivaryGland	143	FAAP24	ENSG00000131944.9	19	32972209	32978222	0.00306641	0.00871016	0.725414	18372	0.992948	No
MinorSalivaryGland	143	RHPN2	ENSG00000131941.7	19	32978593	33064888	0.00541577	0.00699209	0.440113	18372	0.987951	No
MinorSalivaryGland	143	GPATCH1	ENSG00000076650.6	19	33080880	33130542	-0.000174204	0.0038424	0.963913	18372	0.999024	No
MinorSalivaryGland	143	WDR88	ENSG00000166359.10	19	33132090	33175795	0.0114259	0.0124554	0.360786	18372	0.986143	No
MinorSalivaryGland	143	LRP3	ENSG00000130881.13	19	33177603	33208663	-0.00530327	0.00650377	0.416438	18372	0.987951	No
MinorSalivaryGland	143	SLC7A10	ENSG00000130876.11	19	33208868	33225850	-0.0780591	0.029134	0.00840441	18372	0.986143	No
MinorSalivaryGland	143	CEBPA	ENSG00000245848.2	19	33300475	33302564	-6.69413e-05	0.0093134	0.994277	18372	0.999711	No
MinorSalivaryGland	143	CTD-2540B15.9	ENSG00000267130.1	19	33305055	33309387	0.0125332	0.022688	0.581684	18372	0.991267	No
MinorSalivaryGland	143	CEBPG	ENSG00000153879.8	19	33373330	33382686	-0.000915592	0.00556583	0.86961	18372	0.996034	No
MinorSalivaryGland	143	PEPD	ENSG00000124299.13	19	33386950	33521794	0.00565708	0.00496956	0.257225	18372	0.986143	No
MinorSalivaryGland	143	CHST8	ENSG00000124302.12	19	33621955	33773509	0.0118456	0.0218203	0.588218	18372	0.991267	No
MinorSalivaryGland	143	KCTD15	ENSG00000153885.14	19	33795933	33815763	-0.00722159	0.00669477	0.282871	18372	0.986143	No
MinorSalivaryGland	143	CTC-526N19.1	ENSG00000277013.1	19	33906352	33908391	-0.00757189	0.00985874	0.443961	18372	0.987951	No
MinorSalivaryGland	143	LSM14A	ENSG00000257103.8	19	34172504	34229515	-0.00249696	0.00245458	0.311056	18372	0.986143	No
MinorSalivaryGland	143	KIAA0355	ENSG00000166398.12	19	34254537	34355586	-0.000610552	0.00333169	0.854904	18372	0.995429	No
MinorSalivaryGland	143	GPI	ENSG00000105220.14	19	34359480	34402156	-0.00236628	0.00573049	0.680391	18372	0.99254	No
MinorSalivaryGland	143	PDCD2L	ENSG00000126249.7	19	34404384	34426111	0.00307905	0.00660405	0.641885	18372	0.99254	No
MinorSalivaryGland	143	UBA2	ENSG00000126261.12	19	34428352	34471251	-0.00143675	0.0023112	0.535345	18372	0.988293	No
MinorSalivaryGland	143	WTIP	ENSG00000142279.12	19	34481638	34512304	-0.0139254	0.0065088	0.0344058	18372	0.986143	No
MinorSalivaryGland	143	SCGB1B2P	ENSG00000268751.1	19	34576733	34577701	-0.0107319	0.0112416	0.341652	18372	0.986143	No
MinorSalivaryGland	143	SCGB2B2	ENSG00000205209.7	19	34593329	34675699	0.00586647	0.011687	0.616606	18372	0.991511	No
MinorSalivaryGland	143	ZNF302	ENSG00000089335.20	19	34677639	34686397	-0.00608302	0.00556428	0.276466	18372	0.986143	No
MinorSalivaryGland	143	CTD-2553L13.10	ENSG00000274104.1	19	34733298	34733837	-0.003234	0.0103767	0.755835	18372	0.994254	No
MinorSalivaryGland	143	ZNF181	ENSG00000197841.14	19	34734155	34745378	-0.00593791	0.00635459	0.351945	18372	0.986143	No
MinorSalivaryGland	143	ZNF599	ENSG00000153896.17	19	34758076	34773229	-0.0070206	0.00368916	0.059412	18372	0.986143	No
MinorSalivaryGland	143	LINC01801	ENSG00000267767.2	19	34788582	34832869	0.00434364	0.0214999	0.840232	18372	0.995429	No
MinorSalivaryGland	143	CTC-523E23.1	ENSG00000261754.2	19	34811589	34814345	-0.00394455	0.0168381	0.815177	18372	0.995429	No
MinorSalivaryGland	143	CTC-523E23.5	ENSG00000269086.2	19	34837889	34855304	-0.00260934	0.0138614	0.851	18372	0.995429	No
MinorSalivaryGland	143	CTC-523E23.11	ENSG00000271109.1	19	34849278	34860576	0.00597693	0.0109664	0.586743	18372	0.991267	No
MinorSalivaryGland	143	ZNF30-AS1	ENSG00000270876.1	19	34923299	34926812	0.0455381	0.019986	0.0244506	18372	0.986143	No
MinorSalivaryGland	143	ZNF30	ENSG00000168661.14	19	34926903	34945170	0.00441792	0.00666772	0.508858	18372	0.988293	No
MinorSalivaryGland	143	ZNF792	ENSG00000180884.9	19	34956354	34964049	0.00156057	0.00605331	0.796996	18372	0.995148	No
MinorSalivaryGland	143	GRAMD1A	ENSG00000089351.14	19	34994784	35026471	0.000803339	0.00501476	0.872995	18372	0.996034	No
MinorSalivaryGland	143	SCN1B	ENSG00000105711.11	19	35030466	35040449	-0.00288928	0.00864124	0.738687	18372	0.993219	No
MinorSalivaryGland	143	HPN	ENSG00000105707.13	19	35040506	35066571	-0.00981202	0.0159112	0.53861	18372	0.988293	No
MinorSalivaryGland	143	CTD-2527I21.15	ENSG00000179066.7	19	35105969	35107318	-0.00833705	0.0112864	0.461532	18372	0.988293	No
MinorSalivaryGland	143	FXYD3	ENSG00000089356.18	19	35115879	35124324	-0.0075433	0.00703764	0.28592	18372	0.986143	No
MinorSalivaryGland	143	LGI4	ENSG00000153902.13	19	35124513	35142451	0.00341871	0.00921373	0.711253	18372	0.99254	No
MinorSalivaryGland	143	FXYD1	ENSG00000266964.5	19	35139581	35143109	-0.0117187	0.00795365	0.143247	18372	0.986143	No
MinorSalivaryGland	143	FXYD7	ENSG00000221946.7	19	35143250	35154301	0.00385401	0.0204251	0.850652	18372	0.995429	No
MinorSalivaryGland	143	FXYD5	ENSG00000089327.14	19	35154730	35169883	-0.0131436	0.00558027	0.0201131	18372	0.986143	No
MinorSalivaryGland	143	LSR	ENSG00000105699.16	19	35248330	35267964	-0.00757599	0.005679	0.184697	18372	0.986143	No
MinorSalivaryGland	143	USF2	ENSG00000105698.15	19	35268978	35279815	-0.00297905	0.0036972	0.421963	18372	0.987951	No
MinorSalivaryGland	143	HAMP	ENSG00000105697.7	19	35280716	35285143	0.0517929	0.0296643	0.0833547	18372	0.986143	No
MinorSalivaryGland	143	MAG	ENSG00000105695.14	19	35292125	35313804	0.00246909	0.0343752	0.942858	18372	0.998137	No
MinorSalivaryGland	143	CD22	ENSG00000012124.16	19	35319261	35347355	0.0205568	0.0141662	0.149336	18372	0.986143	No
MinorSalivaryGland	143	AC002511.2	ENSG00000233214.1	19	35424062	35424652	-0.00629857	0.0228827	0.78359	18372	0.995148	No
MinorSalivaryGland	143	AC002511.3	ENSG00000232680.2	19	35432957	35434642	-0.00302364	0.0225299	0.893463	18372	0.997267	No
MinorSalivaryGland	143	FFAR2	ENSG00000126262.4	19	35443907	35451767	0.0177881	0.0222576	0.425746	18372	0.987951	No
MinorSalivaryGland	143	KRTDAP	ENSG00000188508.10	19	35487324	35495558	0.00601909	0.0328995	0.855141	18372	0.995429	No
MinorSalivaryGland	143	DMKN	ENSG00000161249.20	19	35497220	35513658	-0.00973886	0.00820668	0.237671	18372	0.986143	No
MinorSalivaryGland	143	SBSN	ENSG00000189001.10	19	35523367	35528351	-0.0116472	0.0235583	0.62192	18372	0.991511	No
MinorSalivaryGland	143	TMEM147	ENSG00000105677.11	19	35545595	35547526	-0.00360181	0.00380537	0.345776	18372	0.986143	No
MinorSalivaryGland	143	ATP4A	ENSG00000105675.8	19	35550043	35563658	-0.0199638	0.0287103	0.488167	18372	0.988293	No
MinorSalivaryGland	143	HAUS5	ENSG00000249115.8	19	35612744	35625349	-0.00330111	0.00350543	0.348216	18372	0.986143	No
MinorSalivaryGland	143	RBM42	ENSG00000126254.11	19	35629030	35637686	0.00227685	0.00278971	0.416013	18372	0.987951	No
MinorSalivaryGland	143	ETV2	ENSG00000105672.14	19	35641745	35644871	0.00604604	0.00953504	0.527221	18372	0.988293	No
MinorSalivaryGland	143	COX6B1	ENSG00000126267.8	19	35648223	35658861	-0.00162308	0.00505287	0.748599	18372	0.994254	No
MinorSalivaryGland	143	UPK1A	ENSG00000105668.7	19	35666516	35678483	-0.0152994	0.0357982	0.669864	18372	0.99254	No
MinorSalivaryGland	143	ZBTB32	ENSG00000011590.13	19	35704527	35717038	0.000985371	0.0141949	0.944772	18372	0.998137	No
MinorSalivaryGland	143	KMT2B	ENSG00000272333.5	19	35718019	35738800	0.00352893	0.00402768	0.382673	18372	0.987622	No
MinorSalivaryGland	143	IGFLR1	ENSG00000126246.9	19	35738879	35742453	-0.00291269	0.00536444	0.588154	18372	0.991267	No
MinorSalivaryGland	143	U2AF1L4	ENSG00000161265.14	19	35742464	35744981	0.00407314	0.0061136	0.506524	18372	0.988293	No
MinorSalivaryGland	143	PSENEN	ENSG00000205155.7	19	35745114	35747519	0.00173342	0.00370189	0.640447	18372	0.99254	No
MinorSalivaryGland	143	LIN37	ENSG00000267796.7	19	35748361	35754519	-0.00181013	0.00501845	0.718956	18372	0.992911	No
MinorSalivaryGland	143	HSPB6	ENSG00000004776.12	19	35754872	35758079	-0.0211316	0.0121364	0.0841934	18372	0.986143	No
MinorSalivaryGland	143	PROSER3	ENSG00000167595.14	19	35758143	35769864	0.00265927	0.00555743	0.633154	18372	0.992383	No
MinorSalivaryGland	143	ARHGAP33	ENSG00000004777.18	19	35774532	35788822	0.00771062	0.00675635	0.256023	18372	0.986143	No
MinorSalivaryGland	143	APLP1	ENSG00000105290.11	19	35868131	35879791	0.0192569	0.0113026	0.0909942	18372	0.986143	No
MinorSalivaryGland	143	NFKBID	ENSG00000167604.13	19	35887653	35900662	0.00548855	0.00660172	0.407395	18372	0.987951	No
MinorSalivaryGland	143	HCST	ENSG00000126264.9	19	35903856	35904377	-0.0137281	0.0117385	0.244504	18372	0.986143	No
MinorSalivaryGland	143	TYROBP	ENSG00000011600.11	19	35904401	35908295	-0.0104308	0.00976893	0.28776	18372	0.986143	No
MinorSalivaryGland	143	LRFN3	ENSG00000126243.8	19	35935358	35945767	0.00704912	0.00473462	0.13913	18372	0.986143	No
MinorSalivaryGland	143	SDHAF1	ENSG00000205138.3	19	35995199	35996315	0.00065567	0.00473198	0.890027	18372	0.996614	No
MinorSalivaryGland	143	SYNE4	ENSG00000181392.14	19	36003310	36008793	0.00638942	0.0071673	0.374448	18372	0.986143	No
MinorSalivaryGland	143	ALKBH6	ENSG00000239382.10	19	36009120	36014239	-0.00788808	0.00352322	0.0269912	18372	0.986143	No
MinorSalivaryGland	143	CLIP3	ENSG00000105270.14	19	36014660	36033343	-0.011967	0.00619872	0.0558783	18372	0.986143	No
MinorSalivaryGland	143	THAP8	ENSG00000161277.10	19	36034985	36054762	0.0103734	0.00518562	0.0476935	18372	0.986143	No
MinorSalivaryGland	143	WDR62	ENSG00000075702.16	19	36054881	36105106	0.00645264	0.0137851	0.640564	18372	0.99254	No
MinorSalivaryGland	143	POLR2I	ENSG00000105258.8	19	36113712	36114251	-0.00679433	0.00499149	0.175985	18372	0.986143	No
MinorSalivaryGland	143	TBCB	ENSG00000105254.11	19	36114289	36125947	0.00171469	0.00381876	0.654223	18372	0.99254	No
MinorSalivaryGland	143	CAPNS1	ENSG00000126247.10	19	36139575	36150353	-0.00556171	0.00337569	0.102035	18372	0.986143	No
MinorSalivaryGland	143	COX7A1	ENSG00000161281.10	19	36150922	36152869	-0.0108751	0.0119111	0.363044	18372	0.986143	No
MinorSalivaryGland	143	ZNF565	ENSG00000196357.11	19	36182060	36246257	-0.00236089	0.00597019	0.69321	18372	0.99254	No
MinorSalivaryGland	143	ZNF146	ENSG00000167635.11	19	36214602	36238774	0.00119846	0.00319654	0.708374	18372	0.99254	No
MinorSalivaryGland	143	CTD-3162L10.1	ENSG00000267053.6	19	36304580	36312668	0.0193108	0.014663	0.190336	18372	0.986143	No
MinorSalivaryGland	143	LINC00665	ENSG00000232677.6	19	36313067	36331718	0.00824481	0.00784038	0.295087	18372	0.986143	No
MinorSalivaryGland	143	ZFP14	ENSG00000142065.13	19	36334453	36379199	0.000662965	0.00494672	0.893609	18372	0.997267	No
MinorSalivaryGland	143	ZFP82	ENSG00000181007.8	19	36383120	36418656	0.00939888	0.00861771	0.277595	18372	0.986143	No
MinorSalivaryGland	143	ZNF566	ENSG00000186017.14	19	36445119	36489648	-0.00648751	0.00561426	0.250145	18372	0.986143	No
MinorSalivaryGland	143	ZNF260	ENSG00000254004.6	19	36510695	36528660	0.000630888	0.00422045	0.881421	18372	0.99613	No
MinorSalivaryGland	143	ZNF529	ENSG00000186020.12	19	36534774	36589701	-0.00395091	0.00461989	0.394133	18372	0.987806	No
MinorSalivaryGland	143	ZNF382	ENSG00000161298.17	19	36604817	36634113	-0.00615698	0.00947883	0.517213	18372	0.988293	No
MinorSalivaryGland	143	ZNF461	ENSG00000197808.11	19	36637192	36666853	-0.00181568	0.00481151	0.706566	18372	0.99254	No
MinorSalivaryGland	143	CTD-3234P18.6	ENSG00000276071.1	19	36668102	36669404	0.0112116	0.0111969	0.318675	18372	0.986143	No
MinorSalivaryGland	143	LINC01534	ENSG00000225975.6	19	36685440	36687449	0.000990875	0.00689827	0.886023	18372	0.99613	No
MinorSalivaryGland	143	ZNF567	ENSG00000189042.13	19	36687628	36727701	0.0030897	0.00499727	0.537554	18372	0.988293	No
MinorSalivaryGland	143	ZNF850	ENSG00000267041.5	19	36714383	36772825	-0.0149314	0.00536968	0.00629297	18372	0.986143	No
MinorSalivaryGland	143	CTD-2162K18.4	ENSG00000267260.1	19	36773153	36777078	-0.0320865	0.0250536	0.202743	18372	0.986143	No
MinorSalivaryGland	143	ZNF790	ENSG00000197863.8	19	36817428	36850787	0.00156762	0.00557553	0.779067	18372	0.995033	No
MinorSalivaryGland	143	ZNF345	ENSG00000251247.10	19	36850361	36913029	-0.0101278	0.00409646	0.0148131	18372	0.986143	No
MinorSalivaryGland	143	ZNF829	ENSG00000185869.14	19	36888124	36916291	0.00123623	0.0071693	0.863385	18372	0.995429	No
MinorSalivaryGland	143	ZNF568	ENSG00000198453.12	19	36916329	36997932	-0.00992068	0.00439912	0.0259211	18372	0.986143	No
MinorSalivaryGland	143	ZNF420	ENSG00000197050.10	19	37007857	37130314	-0.0058548	0.00535442	0.276367	18372	0.986143	No
MinorSalivaryGland	143	ZNF585A	ENSG00000196967.10	19	37106734	37172741	0.00417997	0.00468723	0.374282	18372	0.986143	No
MinorSalivaryGland	143	ZNF585B	ENSG00000245680.9	19	37181579	37217925	-0.00471821	0.00518013	0.364197	18372	0.986143	No
MinorSalivaryGland	143	ZNF383	ENSG00000188283.11	19	37218154	37248738	-0.00116944	0.0050726	0.81806	18372	0.995429	No
MinorSalivaryGland	143	LINC01535	ENSG00000226686.7	19	37251912	37265535	0.00221668	0.0244628	0.927949	18372	0.998137	No
MinorSalivaryGland	143	CTD-3220F14.1	ENSG00000267605.5	19	37265939	37271518	-0.00360492	0.0139448	0.79645	18372	0.995148	No
MinorSalivaryGland	143	HKR1	ENSG00000181666.17	19	37312837	37369365	-0.00169533	0.00401092	0.673281	18372	0.99254	No
MinorSalivaryGland	143	ZNF527	ENSG00000189164.14	19	37371061	37393066	0.00238686	0.00540918	0.659812	18372	0.99254	No
MinorSalivaryGland	143	ZNF569	ENSG00000196437.10	19	37411155	37469057	-0.0046781	0.00663043	0.481824	18372	0.988293	No
MinorSalivaryGland	143	ZNF570	ENSG00000171827.10	19	37467585	37488652	-1.55224e-05	0.00599299	0.997938	18372	0.999711	No
MinorSalivaryGland	143	ZNF793	ENSG00000188227.12	19	37507047	37548762	0.00453267	0.00566553	0.425254	18372	0.987951	No
MinorSalivaryGland	143	ZNF571	ENSG00000180479.13	19	37554782	37594790	0.00173859	0.00541356	0.748647	18372	0.994254	No
MinorSalivaryGland	143	ZNF540	ENSG00000171817.16	19	37594830	37614097	-0.00905698	0.00821455	0.272409	18372	0.986143	No
MinorSalivaryGland	143	ZFP30	ENSG00000120784.15	19	37631009	37692337	-0.00201627	0.00537618	0.708289	18372	0.99254	No
MinorSalivaryGland	143	ZNF781	ENSG00000196381.10	19	37667751	37678773	-0.00351108	0.0115862	0.76238	18372	0.994254	No
MinorSalivaryGland	143	ZNF607	ENSG00000198182.12	19	37696363	37719790	0.00481074	0.00546456	0.380413	18372	0.987622	No
MinorSalivaryGland	143	CTD-2528L19.6	ENSG00000267152.1	19	37728586	37730643	-0.00169583	0.00991766	0.864516	18372	0.995429	No
MinorSalivaryGland	143	ZNF573	ENSG00000189144.13	19	37735833	37817300	-0.00287791	0.00826938	0.72843	18372	0.992948	No
MinorSalivaryGland	143	SIPA1L3	ENSG00000105738.10	19	37907228	38208372	0.00610057	0.00574006	0.289987	18372	0.986143	No
MinorSalivaryGland	143	SPINT2	ENSG00000167642.12	19	38244035	38292614	-0.000425366	0.00517595	0.934638	18372	0.998137	No
MinorSalivaryGland	143	PPP1R14A	ENSG00000167641.10	19	38251237	38256591	0.00474103	0.0113827	0.677773	18372	0.99254	No
MinorSalivaryGland	143	C19orf33	ENSG00000167644.11	19	38304161	38305009	-0.00568683	0.00966044	0.557178	18372	0.98863	No
MinorSalivaryGland	143	YIF1B	ENSG00000167645.16	19	38305104	38317273	0.00632806	0.00365803	0.0861962	18372	0.986143	No
MinorSalivaryGland	143	KCNK6	ENSG00000099337.4	19	38319844	38332076	-0.0118692	0.00762204	0.12203	18372	0.986143	No
MinorSalivaryGland	143	CATSPERG	ENSG00000099338.22	19	38335775	38370943	0.016002	0.00843543	0.0602115	18372	0.986143	No
MinorSalivaryGland	143	PSMD8	ENSG00000099341.11	19	38374536	38383824	-0.000340003	0.00392605	0.931131	18372	0.998137	No
MinorSalivaryGland	143	GGN	ENSG00000179168.14	19	38384265	38388082	-0.0107998	0.011066	0.331038	18372	0.986143	No
MinorSalivaryGland	143	SPRED3	ENSG00000188766.12	19	38388421	38399587	0.00413517	0.00887071	0.641939	18372	0.99254	No
MinorSalivaryGland	143	FAM98C	ENSG00000130244.12	19	38403135	38409054	-0.00404473	0.00432581	0.351638	18372	0.986143	No
MinorSalivaryGland	143	RASGRP4	ENSG00000171777.15	19	38409085	38426305	-0.00389767	0.00970274	0.688607	18372	0.99254	No
MinorSalivaryGland	143	RYR1	ENSG00000196218.12	19	38433699	38587564	-0.00386568	0.010249	0.706704	18372	0.99254	No
MinorSalivaryGland	143	MAP4K1	ENSG00000104814.12	19	38587641	38618882	0.000253532	0.0077164	0.973843	18372	0.999711	No
MinorSalivaryGland	143	EIF3K	ENSG00000178982.9	19	38619082	38636955	-0.000751224	0.00384941	0.845601	18372	0.995429	No
MinorSalivaryGland	143	ACTN4	ENSG00000130402.11	19	38647670	38731583	-0.00795959	0.00511137	0.122027	18372	0.986143	No
MinorSalivaryGland	143	CAPN12	ENSG00000182472.8	19	38733703	38769904	-0.0114477	0.0107934	0.290972	18372	0.986143	No
MinorSalivaryGland	143	LGALS7	ENSG00000205076.4	19	38770971	38773492	0.0104889	0.0498098	0.833569	18372	0.995429	No
MinorSalivaryGland	143	LGALS7B	ENSG00000178934.4	19	38789211	38791749	0.0146536	0.0285949	0.609267	18372	0.991433	No
MinorSalivaryGland	143	LGALS4	ENSG00000171747.8	19	38801671	38813364	-0.0306852	0.013177	0.0215345	18372	0.986143	No
MinorSalivaryGland	143	ECH1	ENSG00000104823.8	19	38815422	38832005	-0.00513757	0.00742379	0.490237	18372	0.988293	No
MinorSalivaryGland	143	HNRNPL	ENSG00000104824.16	19	38836388	38852347	0.00461429	0.00347542	0.186779	18372	0.986143	No
MinorSalivaryGland	143	RINL	ENSG00000187994.13	19	38867834	38878279	-0.00294978	0.00506394	0.561309	18372	0.98863	No
MinorSalivaryGland	143	SIRT2	ENSG00000068903.19	19	38878555	38899862	-0.000518285	0.00516822	0.920285	18372	0.998137	No
MinorSalivaryGland	143	NFKBIB	ENSG00000104825.16	19	38899952	38908893	-0.00299609	0.00350607	0.394492	18372	0.987806	No
MinorSalivaryGland	143	CCER2	ENSG00000262484.1	19	38908980	38912158	0.00467371	0.0144703	0.747262	18372	0.994254	No
MinorSalivaryGland	143	SARS2	ENSG00000104835.14	19	38915266	38930547	0.00561767	0.00500508	0.263918	18372	0.986143	No
MinorSalivaryGland	143	MRPS12	ENSG00000128626.11	19	38930897	38933162	0.00276134	0.00422143	0.514273	18372	0.988293	No
MinorSalivaryGland	143	CTC-360G5.9	ENSG00000269486.2	19	38935297	38938632	-0.00113718	0.0120118	0.924732	18372	0.998137	No
MinorSalivaryGland	143	FBXO17	ENSG00000269190.5	19	38941401	38975910	0.00296409	0.00551973	0.592254	18372	0.991267	No
MinorSalivaryGland	143	FBXO27	ENSG00000161243.8	19	38990714	39032785	0.0135753	0.00833212	0.105855	18372	0.986143	No
MinorSalivaryGland	143	ACP7	ENSG00000183760.10	19	39083913	39111493	0.0149271	0.0206922	0.472063	18372	0.988293	No
MinorSalivaryGland	143	PAK4	ENSG00000130669.17	19	39125770	39182816	0.00886825	0.004243	0.0387039	18372	0.986143	No
MinorSalivaryGland	143	NCCRP1	ENSG00000188505.4	19	39196961	39201884	0.00243786	0.0172716	0.887987	18372	0.996193	No
MinorSalivaryGland	143	SYCN	ENSG00000179751.6	19	39202831	39204266	-0.0261587	0.0275506	0.34427	18372	0.986143	No
MinorSalivaryGland	143	LRFN1	ENSG00000128011.4	19	39306568	39314650	-0.010893	0.00971463	0.264381	18372	0.986143	No
MinorSalivaryGland	143	GMFG	ENSG00000130755.12	19	39328353	39342372	-0.00891984	0.00589627	0.132939	18372	0.986143	No
MinorSalivaryGland	143	CTC-246B18.10	ENSG00000269246.1	19	39341773	39341945	-0.00636902	0.0261235	0.807795	18372	0.995429	No
MinorSalivaryGland	143	SAMD4B	ENSG00000179134.15	19	39342396	39385710	0.00228055	0.00405064	0.574471	18372	0.991	No
MinorSalivaryGland	143	PAF1	ENSG00000006712.14	19	39385852	39391195	-0.000934716	0.00368242	0.800056	18372	0.995148	No
MinorSalivaryGland	143	MED29	ENSG00000063322.13	19	39391303	39400637	0.00154972	0.00283487	0.585616	18372	0.991267	No
MinorSalivaryGland	143	ZFP36	ENSG00000128016.5	19	39406813	39409412	0.0191779	0.0152219	0.210133	18372	0.986143	No
MinorSalivaryGland	143	PLEKHG2	ENSG00000090924.14	19	39412585	39428415	-0.00571628	0.00585763	0.331076	18372	0.986143	No
MinorSalivaryGland	143	RPS16	ENSG00000105193.8	19	39433207	39435948	-0.00590022	0.00425099	0.167699	18372	0.986143	No
MinorSalivaryGland	143	SUPT5H	ENSG00000196235.13	19	39436156	39476670	-0.000975002	0.00268196	0.716835	18372	0.992873	No
MinorSalivaryGland	143	TIMM50	ENSG00000105197.10	19	39480412	39493715	0.00233578	0.00335532	0.487675	18372	0.988293	No
MinorSalivaryGland	143	EID2B	ENSG00000176401.5	19	39530990	39532854	-0.0051032	0.00784567	0.516636	18372	0.988293	No
MinorSalivaryGland	143	EID2	ENSG00000176396.10	19	39538705	39540333	0.00102269	0.00431304	0.812968	18372	0.995429	No
MinorSalivaryGland	143	LLNLR-268E12.1	ENSG00000276445.1	19	39812972	39813555	-4.38455e-05	0.0134485	0.997404	18372	0.999711	No
MinorSalivaryGland	143	DYRK1B	ENSG00000105204.13	19	39825350	39834201	-0.01233	0.00601611	0.0425753	18372	0.986143	No
MinorSalivaryGland	143	FBL	ENSG00000105202.8	19	39834458	39846414	-0.00138825	0.00371652	0.709404	18372	0.99254	No
MinorSalivaryGland	143	FCGBP	ENSG00000275395.4	19	39863323	39934626	-0.0431008	0.0343927	0.21255	18372	0.986143	No
MinorSalivaryGland	143	PSMC4	ENSG00000013275.7	19	39971005	39981441	0.00432593	0.00344833	0.212077	18372	0.986143	No
MinorSalivaryGland	143	ZNF546	ENSG00000187187.13	19	39984134	40021041	-0.00786311	0.0056818	0.168933	18372	0.986143	No
MinorSalivaryGland	143	ZNF780B	ENSG00000128000.15	19	40028260	40056209	0.00444556	0.00552095	0.422275	18372	0.987951	No
MinorSalivaryGland	143	ZNF780A	ENSG00000197782.14	19	40069152	40090753	-0.00113673	0.00542547	0.834397	18372	0.995429	No
MinorSalivaryGland	143	MAP3K10	ENSG00000130758.7	19	40191744	40215575	0.00496391	0.0045567	0.278157	18372	0.986143	No
MinorSalivaryGland	143	TTC9B	ENSG00000174521.7	19	40216058	40218399	0.0202906	0.025613	0.429795	18372	0.987951	No
MinorSalivaryGland	143	CNTD2	ENSG00000105219.8	19	40222208	40226690	-0.0055878	0.0171985	0.745818	18372	0.994254	No
MinorSalivaryGland	143	AKT2	ENSG00000105221.16	19	40230317	40285536	0.00126526	0.00325506	0.698178	18372	0.99254	No
MinorSalivaryGland	143	C19orf47	ENSG00000160392.13	19	40319536	40348455	0.00401717	0.00564572	0.478117	18372	0.988293	No
MinorSalivaryGland	143	PLD3	ENSG00000105223.19	19	40348528	40378483	-0.00547403	0.0039214	0.165289	18372	0.986143	No
MinorSalivaryGland	143	HIPK4	ENSG00000160396.8	19	40379271	40390187	0.0322251	0.0188564	0.0900198	18372	0.986143	No
MinorSalivaryGland	143	PRX	ENSG00000105227.14	19	40393768	40413366	0.0139678	0.0147059	0.344101	18372	0.986143	No
MinorSalivaryGland	143	SERTAD1	ENSG00000197019.4	19	40421592	40426025	0.0122644	0.00689853	0.077945	18372	0.986143	No
MinorSalivaryGland	143	SERTAD3	ENSG00000167565.12	19	40440844	40444705	0.010704	0.00630995	0.0923868	18372	0.986143	No
MinorSalivaryGland	143	BLVRB	ENSG00000090013.9	19	40447789	40465840	-0.00721014	0.00546976	0.189933	18372	0.986143	No
MinorSalivaryGland	143	SPTBN4	ENSG00000160460.15	19	40466241	40576464	0.00327328	0.0102786	0.750688	18372	0.994254	No
MinorSalivaryGland	143	SHKBP1	ENSG00000160410.14	19	40576851	40591399	0.0013562	0.00425194	0.750306	18372	0.994254	No
MinorSalivaryGland	143	LTBP4	ENSG00000090006.17	19	40592883	40629818	0.00508286	0.00776728	0.5141	18372	0.988293	No
MinorSalivaryGland	143	NUMBL	ENSG00000105245.9	19	40665905	40690972	-0.00254601	0.00557224	0.648556	18372	0.99254	No
MinorSalivaryGland	143	COQ8B	ENSG00000123815.11	19	40691529	40716896	0.00538074	0.00409639	0.191489	18372	0.986143	No
MinorSalivaryGland	143	ITPKC	ENSG00000086544.2	19	40717103	40740855	0.00913265	0.00784124	0.246434	18372	0.986143	No
MinorSalivaryGland	143	C19orf54	ENSG00000188493.14	19	40740861	40751553	-0.00197937	0.00433034	0.648423	18372	0.99254	No
MinorSalivaryGland	143	SNRPA	ENSG00000077312.8	19	40750637	40765389	-0.0088891	0.00319502	0.00626596	18372	0.986143	No
MinorSalivaryGland	143	MIA	ENSG00000261857.6	19	40771648	40777490	-0.00757999	0.012178	0.53483	18372	0.988293	No
MinorSalivaryGland	143	RAB4B	ENSG00000167578.17	19	40778216	40792572	0.00341569	0.00364672	0.350806	18372	0.986143	No
MinorSalivaryGland	143	EGLN2	ENSG00000269858.5	19	40798996	40808433	0.00291871	0.00302235	0.336116	18372	0.986143	No
MinorSalivaryGland	143	CTC-490E21.10	ENSG00000269843.1	19	40831221	40837210	-0.00713476	0.0144805	0.623106	18372	0.991511	No
MinorSalivaryGland	143	CYP2A6	ENSG00000255974.7	19	40843538	40850447	0.0310738	0.0208083	0.137951	18372	0.986143	No
MinorSalivaryGland	143	CYP2A13	ENSG00000197838.4	19	41088472	41096195	0.074253	0.0327852	0.0253021	18372	0.986143	No
MinorSalivaryGland	143	CYP2F1	ENSG00000197446.8	19	41114432	41128366	0.0795314	0.0392515	0.0449429	18372	0.986143	No
MinorSalivaryGland	143	CYP2S1	ENSG00000167600.13	19	41193049	41207539	0.000690624	0.0112266	0.951049	18372	0.998981	No
MinorSalivaryGland	143	AXL	ENSG00000167601.11	19	41219203	41261766	-0.00606188	0.00562272	0.283132	18372	0.986143	No
MinorSalivaryGland	143	HNRNPUL1	ENSG00000105323.16	19	41262496	41307598	-0.00444003	0.00315138	0.161425	18372	0.986143	No
MinorSalivaryGland	143	TGFB1	ENSG00000105329.9	19	41301705	41353911	-0.00382628	0.00792728	0.6302	18372	0.992324	No
MinorSalivaryGland	143	CCDC97	ENSG00000142039.3	19	41310189	41324883	0.000113287	0.0031598	0.971459	18372	0.999443	No
MinorSalivaryGland	143	TMEM91	ENSG00000142046.14	19	41350911	41384083	-0.0129475	0.00607357	0.0350477	18372	0.986143	No
MinorSalivaryGland	143	B9D2	ENSG00000123810.7	19	41354421	41364173	0.0150353	0.00781919	0.0568465	18372	0.986143	No
MinorSalivaryGland	143	EXOSC5	ENSG00000077348.8	19	41386374	41397459	0.00402308	0.00534162	0.452818	18372	0.988293	No
MinorSalivaryGland	143	BCKDHA	ENSG00000248098.11	19	41397480	41425005	-0.00344724	0.00527445	0.514627	18372	0.988293	No
MinorSalivaryGland	143	B3GNT8	ENSG00000177191.2	19	41425551	41428730	-0.00131124	0.00828049	0.874442	18372	0.996034	No
MinorSalivaryGland	143	ATP5SL	ENSG00000105341.18	19	41431318	41440717	0.00105009	0.00322075	0.744959	18372	0.994254	No
MinorSalivaryGland	143	ERICH4	ENSG00000204978.2	19	41443158	41444765	-0.0032224	0.025682	0.900357	18372	0.997606	No
MinorSalivaryGland	143	PCAT19	ENSG00000267107.6	19	41454169	41500649	-0.0136343	0.00949633	0.153655	18372	0.986143	No
MinorSalivaryGland	143	AC006129.1	ENSG00000268355.1	19	41531206	41532174	-0.00248636	0.0127508	0.845723	18372	0.995429	No
MinorSalivaryGland	143	LINC01480	ENSG00000270164.1	19	41535183	41536904	0.0090654	0.0114919	0.431742	18372	0.987951	No
MinorSalivaryGland	143	AC006129.2	ENSG00000268027.5	19	41545192	41555462	-0.0236976	0.0179875	0.190178	18372	0.986143	No
MinorSalivaryGland	143	CEACAM21	ENSG00000007129.17	19	41549518	41586844	0.0208402	0.0141842	0.144358	18372	0.986143	No
MinorSalivaryGland	143	CEACAM4	ENSG00000105352.10	19	41618971	41627074	-0.00874381	0.0197936	0.659459	18372	0.99254	No
MinorSalivaryGland	143	CEACAM7	ENSG00000007306.14	19	41673307	41706976	-0.0350397	0.0266574	0.191182	18372	0.986143	No
MinorSalivaryGland	143	CEACAM5	ENSG00000105388.15	19	41708585	41729798	-0.0574781	0.0168599	0.000885869	18372	0.678133	No
MinorSalivaryGland	143	CEACAM6	ENSG00000086548.8	19	41750977	41772208	-0.00952833	0.0110231	0.38908	18372	0.987622	No
MinorSalivaryGland	143	CEACAM3	ENSG00000170956.16	19	41796437	41811553	-0.00972678	0.0197954	0.624059	18372	0.991518	No
MinorSalivaryGland	143	RPS19	ENSG00000105372.6	19	41859918	41872926	-0.00212553	0.0043944	0.629479	18372	0.992324	No
MinorSalivaryGland	143	CD79A	ENSG00000105369.9	19	41877120	41881372	0.00720396	0.0117996	0.542657	18372	0.988419	No
MinorSalivaryGland	143	ARHGEF1	ENSG00000076928.17	19	41883161	41930150	-0.000155941	0.00290342	0.957255	18372	0.998981	No
MinorSalivaryGland	143	CTD-2575K13.6	ENSG00000268041.2	19	41907705	41928516	-0.00712773	0.0172858	0.680815	18372	0.99254	No
MinorSalivaryGland	143	RABAC1	ENSG00000105404.10	19	41956681	41959390	0.00552674	0.00479727	0.251568	18372	0.986143	No
MinorSalivaryGland	143	ATP1A3	ENSG00000105409.16	19	41966582	41997497	0.0162872	0.0194693	0.404489	18372	0.987951	No
MinorSalivaryGland	143	GRIK5	ENSG00000105737.9	19	41998321	42069498	-0.00996319	0.010361	0.338165	18372	0.986143	No
MinorSalivaryGland	143	ZNF574	ENSG00000105732.12	19	42068477	42081549	0.00534109	0.00440117	0.227279	18372	0.986143	No
MinorSalivaryGland	143	POU2F2	ENSG00000028277.21	19	42086110	42196585	0.00838728	0.00760398	0.272211	18372	0.986143	No
MinorSalivaryGland	143	DEDD2	ENSG00000160570.13	19	42198598	42220140	-0.00796917	0.00448144	0.0778726	18372	0.986143	No
MinorSalivaryGland	143	ZNF526	ENSG00000167625.10	19	42220271	42228201	-0.000731781	0.00432784	0.866011	18372	0.995454	No
MinorSalivaryGland	143	GSK3A	ENSG00000105723.11	19	42230186	42242625	-0.000886233	0.00262974	0.736698	18372	0.993219	No
MinorSalivaryGland	143	ERF	ENSG00000105722.9	19	42247572	42255157	0.00416463	0.00649029	0.522301	18372	0.988293	No
MinorSalivaryGland	143	CIC	ENSG00000079432.7	19	42268537	42295797	0.00339128	0.00447536	0.450063	18372	0.988293	No
MinorSalivaryGland	143	PAFAH1B3	ENSG00000079462.7	19	42297033	42303546	-0.0022389	0.00546012	0.682498	18372	0.99254	No
MinorSalivaryGland	143	PRR19	ENSG00000188368.9	19	42302098	42310821	0.012719	0.0107532	0.239207	18372	0.986143	No
MinorSalivaryGland	143	TMEM145	ENSG00000167619.11	19	42313336	42325062	0.0187215	0.0118358	0.116313	18372	0.986143	No
MinorSalivaryGland	143	MEGF8	ENSG00000105429.12	19	42325609	42378769	0.00542036	0.00506806	0.286967	18372	0.986143	No
MinorSalivaryGland	143	CNFN	ENSG00000105427.9	19	42387019	42390287	0.000561828	0.0144452	0.969039	18372	0.999316	No
MinorSalivaryGland	143	LIPE	ENSG00000079435.9	19	42401507	42427426	-0.0138427	0.0128489	0.28347	18372	0.986143	No
MinorSalivaryGland	143	CXCL17	ENSG00000189377.8	19	42428288	42443048	-0.0111098	0.013083	0.397459	18372	0.987951	No
MinorSalivaryGland	143	CEACAM1	ENSG00000079385.21	19	42507304	42561234	-0.0154019	0.00853079	0.0734903	18372	0.986143	No
MinorSalivaryGland	143	PSG8-AS1	ENSG00000225877.1	19	42821863	42826878	-0.0234045	0.0288682	0.419108	18372	0.987951	No
MinorSalivaryGland	143	PSG5	ENSG00000204941.13	19	43166256	43186536	0.0251725	0.027402	0.360113	18372	0.986143	No
MinorSalivaryGland	143	PSG4	ENSG00000243137.7	19	43192702	43205774	-0.0974293	0.0648075	0.135351	18372	0.986143	No
MinorSalivaryGland	143	CTC-490G23.2	ENSG00000231412.2	19	43329295	43331430	-0.028195	0.0304724	0.35667	18372	0.986143	No
MinorSalivaryGland	143	CD177	ENSG00000204936.9	19	43353659	43363172	0.0761473	0.0320506	0.0190789	18372	0.986143	No
MinorSalivaryGland	143	TEX101	ENSG00000131126.18	19	43401496	43418597	-0.0167072	0.0265569	0.530462	18372	0.988293	No
MinorSalivaryGland	143	LYPD3	ENSG00000124466.8	19	43460787	43465660	0.014332	0.0127095	0.261691	18372	0.986143	No
MinorSalivaryGland	143	PHLDB3	ENSG00000176531.10	19	43475103	43504935	0.00213453	0.0063282	0.736472	18372	0.993219	No
MinorSalivaryGland	143	ETHE1	ENSG00000105755.7	19	43506719	43527244	-0.00277709	0.00509753	0.5869	18372	0.991267	No
MinorSalivaryGland	143	ZNF575	ENSG00000176472.10	19	43525497	43536130	-0.0069279	0.00839673	0.410955	18372	0.987951	No
MinorSalivaryGland	143	XRCC1	ENSG00000073050.11	19	43543040	43580473	-0.00135493	0.00376746	0.719744	18372	0.992911	No
MinorSalivaryGland	143	PINLYP	ENSG00000234465.10	19	43576800	43582104	-0.00687694	0.00668828	0.305903	18372	0.986143	No
MinorSalivaryGland	143	IRGQ	ENSG00000167378.8	19	43584369	43596135	0.00641486	0.00419372	0.128717	18372	0.986143	No
MinorSalivaryGland	143	ZNF576	ENSG00000124444.15	19	43596392	43601157	0.000907759	0.00308423	0.769016	18372	0.994636	No
MinorSalivaryGland	143	ZNF428	ENSG00000131116.11	19	43607219	43619874	0.00472282	0.00513144	0.359211	18372	0.986143	No
MinorSalivaryGland	143	SRRM5	ENSG00000226763.4	19	43612107	43614487	0.0127551	0.00761391	0.096471	18372	0.986143	No
MinorSalivaryGland	143	CADM4	ENSG00000105767.2	19	43622368	43639839	-0.00535247	0.00641903	0.406011	18372	0.987951	No
MinorSalivaryGland	143	PLAUR	ENSG00000011422.11	19	43646095	43670547	-0.0010922	0.00785503	0.889646	18372	0.996614	No
MinorSalivaryGland	143	SMG9	ENSG00000105771.13	19	43727992	43754990	0.00179778	0.00356419	0.614897	18372	0.991511	No
MinorSalivaryGland	143	KCNN4	ENSG00000104783.11	19	43766533	43781257	0.00510959	0.00710912	0.473688	18372	0.988293	No
MinorSalivaryGland	143	AC115522.3	ENSG00000268601.1	19	43794309	43795658	-0.0309105	0.0181759	0.091581	18372	0.986143	No
MinorSalivaryGland	143	LYPD5	ENSG00000159871.14	19	43795929	43827206	-0.0160716	0.0131138	0.22275	18372	0.986143	No
MinorSalivaryGland	143	ZNF283	ENSG00000167637.16	19	43827292	43852017	0.00134012	0.00467863	0.775036	18372	0.994636	No
MinorSalivaryGland	143	ZNF404	ENSG00000176222.8	19	43872363	43884051	0.0153167	0.0101004	0.132016	18372	0.986143	No
MinorSalivaryGland	143	RP11-15A1.3	ENSG00000267058.1	19	43901386	43901805	-0.00317444	0.015091	0.833746	18372	0.995429	No
MinorSalivaryGland	143	ZNF45	ENSG00000124459.11	19	43912629	43935278	-0.000766999	0.00413406	0.853123	18372	0.995429	No
MinorSalivaryGland	143	ZNF221	ENSG00000159905.14	19	43951223	43967709	-0.000497579	0.0100442	0.960572	18372	0.998981	No
MinorSalivaryGland	143	ZNF155	ENSG00000204920.10	19	43967862	43996895	0.00107034	0.00762879	0.888654	18372	0.996391	No
MinorSalivaryGland	143	ZNF230	ENSG00000159882.12	19	44002948	44013926	-0.00197881	0.00511076	0.699299	18372	0.99254	No
MinorSalivaryGland	143	ZNF222	ENSG00000159885.13	19	44025342	44033112	0.00416604	0.00726558	0.567442	18372	0.989405	No
MinorSalivaryGland	143	ZNF223	ENSG00000178386.12	19	44051367	44067991	-0.00226417	0.00861285	0.793088	18372	0.995148	No
MinorSalivaryGland	143	ZNF284	ENSG00000186026.6	19	44072144	44089613	0.00326103	0.00550315	0.554571	18372	0.98863	No
MinorSalivaryGland	143	ZNF224	ENSG00000267680.5	19	44094339	44109886	-0.00719695	0.00437588	0.10263	18372	0.986143	No
MinorSalivaryGland	143	ZNF225	ENSG00000256294.7	19	44112240	44134816	0.00168642	0.00555415	0.76193	18372	0.994254	No
MinorSalivaryGland	143	ZNF234	ENSG00000263002.7	19	44141557	44160309	-0.00381576	0.00488537	0.436293	18372	0.987951	No
MinorSalivaryGland	143	ZNF226	ENSG00000167380.16	19	44165073	44178381	-0.00134042	0.00456958	0.769769	18372	0.994636	No
MinorSalivaryGland	143	ZNF227	ENSG00000131115.15	19	44207547	44237268	0.000423834	0.00387875	0.913169	18372	0.997606	No
MinorSalivaryGland	143	ZNF235	ENSG00000159917.15	19	44228729	44305046	-0.00399105	0.0047799	0.405383	18372	0.987951	No
MinorSalivaryGland	143	ZNF233	ENSG00000159915.12	19	44259880	44275317	0.0085115	0.0115674	0.463264	18372	0.988293	No
MinorSalivaryGland	143	ZNF112	ENSG00000062370.16	19	44326555	44367217	-0.0073365	0.0054347	0.179556	18372	0.986143	No
MinorSalivaryGland	143	ZNF285	ENSG00000267508.5	19	44382298	44401608	0.00829753	0.0110867	0.455659	18372	0.988293	No
MinorSalivaryGland	143	ZNF229	ENSG00000278318.4	19	44417519	44448578	0.00381368	0.00965191	0.693449	18372	0.99254	No
MinorSalivaryGland	143	ZNF180	ENSG00000167384.10	19	44474428	44500524	-0.000993949	0.00476515	0.835121	18372	0.995429	No
MinorSalivaryGland	143	PVR	ENSG00000073008.14	19	44643798	44663583	-0.00255263	0.00569019	0.654521	18372	0.99254	No
MinorSalivaryGland	143	CEACAM19	ENSG00000186567.12	19	44666958	44684359	-0.00343775	0.00776918	0.658928	18372	0.99254	No
MinorSalivaryGland	143	BCL3	ENSG00000069399.14	19	44747836	44760044	0.0062196	0.00852046	0.466825	18372	0.988293	No
MinorSalivaryGland	143	CBLC	ENSG00000142273.10	19	44777869	44800634	-0.0102419	0.00749525	0.174332	18372	0.986143	No
MinorSalivaryGland	143	BCAM	ENSG00000187244.10	19	44809059	44821420	-0.00856891	0.00594544	0.152095	18372	0.986143	No
MinorSalivaryGland	143	NECTIN2	ENSG00000130202.9	19	44846175	44889228	-0.00827467	0.00446092	0.0660412	18372	0.986143	No
MinorSalivaryGland	143	TOMM40	ENSG00000130204.12	19	44890569	44903689	0.00472211	0.00401836	0.242249	18372	0.986143	No
MinorSalivaryGland	143	APOE	ENSG00000130203.9	19	44905754	44909393	-0.0198944	0.0137829	0.151489	18372	0.986143	No
MinorSalivaryGland	143	APOC1	ENSG00000130208.9	19	44914247	44919349	-0.0222697	0.0223233	0.320464	18372	0.986143	No
MinorSalivaryGland	143	APOC2	ENSG00000234906.9	19	44945982	44949565	0.0342346	0.0237557	0.152137	18372	0.986143	No
MinorSalivaryGland	143	CTB-129P6.11	ENSG00000267114.1	19	44950044	44954007	-0.0492504	0.0193502	0.0121783	18372	0.986143	No
MinorSalivaryGland	143	CLPTM1	ENSG00000104853.15	19	44954591	44993341	-0.006061	0.00346233	0.0825569	18372	0.986143	No
MinorSalivaryGland	143	RELB	ENSG00000104856.13	19	45001430	45038198	-0.00370581	0.00797034	0.642803	18372	0.99254	No
MinorSalivaryGland	143	CLASRP	ENSG00000104859.14	19	45039040	45070956	-0.00491128	0.00315265	0.121886	18372	0.986143	No
MinorSalivaryGland	143	ZNF296	ENSG00000170684.8	19	45071500	45076509	-0.00550337	0.0080251	0.49417	18372	0.988293	No
MinorSalivaryGland	143	GEMIN7	ENSG00000142252.10	19	45079195	45091524	-0.00215433	0.00510402	0.673712	18372	0.99254	No
MinorSalivaryGland	143	PPP1R37	ENSG00000104866.10	19	45091792	45147285	0.000748871	0.00320239	0.815499	18372	0.995429	No
MinorSalivaryGland	143	NKPD1	ENSG00000179846.9	19	45149750	45158737	-0.0152644	0.0111898	0.175056	18372	0.986143	No
MinorSalivaryGland	143	TRAPPC6A	ENSG00000007255.10	19	45162928	45178237	0.000476715	0.00555879	0.9318	18372	0.998137	No
MinorSalivaryGland	143	BLOC1S3	ENSG00000189114.6	19	45178745	45181801	0.00533967	0.00539991	0.324712	18372	0.986143	No
MinorSalivaryGland	143	EXOC3L2	ENSG00000283632.2	19	45212621	45245431	-0.00925895	0.0102599	0.368618	18372	0.986143	No
MinorSalivaryGland	143	MARK4	ENSG00000007047.14	19	45251258	45305283	-0.00448726	0.00423744	0.29173	18372	0.986143	No
MinorSalivaryGland	143	CKM	ENSG00000104879.4	19	45306414	45322977	-0.0112874	0.0203876	0.580848	18372	0.991267	No
MinorSalivaryGland	143	KLC3	ENSG00000104892.16	19	45333434	45349602	-0.0102581	0.00828536	0.218076	18372	0.986143	No
MinorSalivaryGland	143	ERCC2	ENSG00000104884.14	19	45349837	45370918	0.00630555	0.00414215	0.130546	18372	0.986143	No
MinorSalivaryGland	143	PPP1R13L	ENSG00000104881.15	19	45379634	45405081	-0.0109255	0.00483924	0.0257577	18372	0.986143	No
MinorSalivaryGland	143	CD3EAP	ENSG00000117877.10	19	45406209	45410766	-0.00018347	0.00742358	0.980323	18372	0.999711	No
MinorSalivaryGland	143	ERCC1	ENSG00000012061.15	19	45407333	45478828	0.0020666	0.00290066	0.477552	18372	0.988293	No
MinorSalivaryGland	143	FOSB	ENSG00000125740.13	19	45467995	45475179	0.0713351	0.0403932	0.0799153	18372	0.986143	No
MinorSalivaryGland	143	RTN2	ENSG00000125744.11	19	45485289	45497061	-0.00566947	0.00888059	0.524412	18372	0.988293	No
MinorSalivaryGland	143	PPM1N	ENSG00000213889.10	19	45488777	45502510	-0.0124013	0.00949788	0.194134	18372	0.986143	No
MinorSalivaryGland	143	VASP	ENSG00000125753.13	19	45506579	45526983	-0.00184554	0.00483838	0.703548	18372	0.99254	No
MinorSalivaryGland	143	OPA3	ENSG00000125741.4	19	45527427	45602212	0.00611664	0.00519095	0.240979	18372	0.986143	No
MinorSalivaryGland	143	GPR4	ENSG00000177464.4	19	45589764	45599753	0.00745285	0.0101146	0.462644	18372	0.988293	No
MinorSalivaryGland	143	EML2	ENSG00000125746.16	19	45606994	45645629	0.00157526	0.00433049	0.716672	18372	0.992814	No
MinorSalivaryGland	143	GIPR	ENSG00000010310.8	19	45668244	45683724	-0.0113953	0.00834787	0.174767	18372	0.986143	No
MinorSalivaryGland	143	SNRPD2	ENSG00000125743.10	19	45687454	45692389	-0.00217659	0.00381335	0.569207	18372	0.989916	No
MinorSalivaryGland	143	QPCTL	ENSG00000011478.11	19	45692483	45703989	0.00276178	0.00494943	0.577875	18372	0.991267	No
MinorSalivaryGland	143	FBXO46	ENSG00000177051.5	19	45710629	45730904	-0.00239294	0.00427585	0.576759	18372	0.991267	No
MinorSalivaryGland	143	SIX5	ENSG00000177045.7	19	45765965	45769226	-0.00109174	0.00542915	0.840967	18372	0.995429	No
MinorSalivaryGland	143	DMPK	ENSG00000104936.17	19	45769717	45782552	0.00109201	0.00681423	0.872948	18372	0.996034	No
MinorSalivaryGland	143	DMWD	ENSG00000185800.11	19	45782947	45792802	0.00154278	0.00439063	0.725914	18372	0.992948	No
MinorSalivaryGland	143	SYMPK	ENSG00000125755.18	19	45815410	45863290	0.00243962	0.0024172	0.314856	18372	0.986143	No
MinorSalivaryGland	143	FOXA3	ENSG00000170608.2	19	45863989	45873797	-0.0168565	0.0175149	0.337765	18372	0.986143	No
MinorSalivaryGland	143	IRF2BP1	ENSG00000170604.4	19	45883607	45886170	0.000534562	0.00487388	0.912846	18372	0.997606	No
MinorSalivaryGland	143	MYPOP	ENSG00000176182.5	19	45890020	45902604	0.00387715	0.00494626	0.434657	18372	0.987951	No
MinorSalivaryGland	143	NOVA2	ENSG00000104967.6	19	45933734	45973546	-0.00112049	0.00949073	0.906215	18372	0.997606	No
MinorSalivaryGland	143	CCDC61	ENSG00000104983.8	19	45995461	46021318	-0.000185797	0.00454089	0.96743	18372	0.999316	No
MinorSalivaryGland	143	PGLYRP1	ENSG00000008438.4	19	46019153	46023065	0.038095	0.0280477	0.176921	18372	0.986143	No
MinorSalivaryGland	143	CTC-344H19.4	ENSG00000268401.1	19	46027654	46030161	-0.010847	0.0278003	0.697094	18372	0.99254	No
MinorSalivaryGland	143	IGFL4	ENSG00000204869.8	19	46039748	46077094	0.00753065	0.0213007	0.724299	18372	0.992948	No
MinorSalivaryGland	143	AC007193.6	ENSG00000267922.1	19	46101122	46196218	0.0360363	0.0252027	0.155336	18372	0.986143	No
MinorSalivaryGland	143	IGFL2	ENSG00000204866.8	19	46143106	46161299	0.0174911	0.0288086	0.544889	18372	0.988419	No
MinorSalivaryGland	143	IGFL2-AS1	ENSG00000268621.5	19	46189166	46203083	0.0218784	0.0292698	0.456229	18372	0.988293	No
MinorSalivaryGland	143	IGFL1	ENSG00000188293.5	19	46229752	46231243	0.0380799	0.0348608	0.276853	18372	0.986143	No
MinorSalivaryGland	143	HIF3A	ENSG00000124440.15	19	46297046	46343433	0.00536075	0.0100345	0.594162	18372	0.991267	No
MinorSalivaryGland	143	PPP5C	ENSG00000011485.14	19	46346994	46392981	0.00272234	0.00327985	0.408163	18372	0.987951	No
MinorSalivaryGland	143	CCDC8	ENSG00000169515.5	19	46410372	46413584	-0.00163601	0.00831191	0.844293	18372	0.995429	No
MinorSalivaryGland	143	PNMAL1	ENSG00000182013.17	19	46466491	46471563	-0.00439032	0.0137458	0.749978	18372	0.994254	No
MinorSalivaryGland	143	PPP5D1	ENSG00000230510.6	19	46480796	46601200	0.0118988	0.0145923	0.416437	18372	0.987951	No
MinorSalivaryGland	143	PNMAL2	ENSG00000204851.6	19	46486906	46494507	-0.00234095	0.00765856	0.760386	18372	0.994254	No
MinorSalivaryGland	143	CALM3	ENSG00000160014.16	19	46601236	46610793	-0.00436732	0.00426311	0.307669	18372	0.986143	No
MinorSalivaryGland	143	PTGIR	ENSG00000160013.8	19	46620468	46625118	-0.0136359	0.0124384	0.275137	18372	0.986143	No
MinorSalivaryGland	143	DACT3	ENSG00000197380.10	19	46647612	46661138	-0.0106336	0.00971299	0.275788	18372	0.986143	No
MinorSalivaryGland	143	PRKD2	ENSG00000105287.12	19	46674275	46717127	-0.00460427	0.00359548	0.202793	18372	0.986143	No
MinorSalivaryGland	143	STRN4	ENSG00000090372.14	19	46719507	46746994	0.00135637	0.00303733	0.655987	18372	0.99254	No
MinorSalivaryGland	143	FKRP	ENSG00000181027.10	19	46746046	46776974	0.000988458	0.00490105	0.840503	18372	0.995429	No
MinorSalivaryGland	143	SLC1A5	ENSG00000105281.12	19	46774883	46787814	-0.000636621	0.0062262	0.918729	18372	0.998137	No
MinorSalivaryGland	143	AP2S1	ENSG00000042753.11	19	46838136	46850992	-0.00885828	0.00383412	0.0225607	18372	0.986143	No
MinorSalivaryGland	143	ARHGAP35	ENSG00000160007.18	19	46918676	47005077	0.000530032	0.00516176	0.918384	18372	0.998137	No
MinorSalivaryGland	143	NPAS1	ENSG00000130751.9	19	47019820	47045775	0.000445594	0.0136825	0.974074	18372	0.999711	No
MinorSalivaryGland	143	TMEM160	ENSG00000130748.6	19	47045907	47048630	-0.0169466	0.0128727	0.190503	18372	0.986143	No
MinorSalivaryGland	143	ZC3H4	ENSG00000130749.9	19	47064187	47113752	-0.00123487	0.00453675	0.785937	18372	0.995148	No
MinorSalivaryGland	143	SAE1	ENSG00000142230.11	19	47113274	47210636	0.00258122	0.00312004	0.409694	18372	0.987951	No
MinorSalivaryGland	143	BBC3	ENSG00000105327.17	19	47220824	47232766	-0.00756373	0.00910899	0.407971	18372	0.987951	No
MinorSalivaryGland	143	CCDC9	ENSG00000105321.12	19	47255980	47271953	0.00630624	0.00436662	0.151269	18372	0.986143	No
MinorSalivaryGland	143	INAFM1	ENSG00000257704.3	19	47274453	47275707	-0.00541091	0.0056875	0.343314	18372	0.986143	No
MinorSalivaryGland	143	C5AR1	ENSG00000197405.7	19	47290023	47322066	0.00607459	0.0109573	0.580335	18372	0.991267	No
MinorSalivaryGland	143	C5AR2	ENSG00000134830.5	19	47332147	47347327	0.0128134	0.0131797	0.332887	18372	0.986143	No
MinorSalivaryGland	143	DHX34	ENSG00000134815.18	19	47349281	47382704	-0.0027904	0.00409658	0.497076	18372	0.988293	No
MinorSalivaryGland	143	MEIS3	ENSG00000105419.17	19	47403124	47419523	-0.0211488	0.00744577	0.00528815	18372	0.986143	No
MinorSalivaryGland	143	SLC8A2	ENSG00000118160.13	19	47428017	47472168	0.0074299	0.0175154	0.672179	18372	0.99254	No
MinorSalivaryGland	143	KPTN	ENSG00000118162.13	19	47475144	47484268	0.0117704	0.0063538	0.0663913	18372	0.986143	No
MinorSalivaryGland	143	NAPA	ENSG00000105402.7	19	47487637	47515240	0.000874941	0.00392858	0.824135	18372	0.995429	No
MinorSalivaryGland	143	ZNF541	ENSG00000118156.12	19	47520685	47555856	-0.00553125	0.0144904	0.70334	18372	0.99254	No
MinorSalivaryGland	143	GLTSCR1	ENSG00000063169.10	19	47609123	47703277	-0.00210808	0.00513022	0.681862	18372	0.99254	No
MinorSalivaryGland	143	EHD2	ENSG00000024422.11	19	47713343	47743134	-0.000758094	0.00678117	0.911172	18372	0.997606	No
MinorSalivaryGland	143	GLTSCR2	ENSG00000105373.18	19	47745522	47757035	-0.00172414	0.00588162	0.769917	18372	0.994636	No
MinorSalivaryGland	143	SELENOW	ENSG00000178980.14	19	47778572	47784684	-0.000116945	0.00593756	0.984318	18372	0.999711	No
MinorSalivaryGland	143	PLA2G4C	ENSG00000105499.13	19	48047843	48110817	-0.0128971	0.0154385	0.405147	18372	0.987951	No
MinorSalivaryGland	143	LIG1	ENSG00000105486.13	19	48115445	48170603	0.00355371	0.0053084	0.504484	18372	0.988293	No
MinorSalivaryGland	143	C19orf68	ENSG00000185453.12	19	48170692	48197620	-0.00379659	0.00582653	0.515892	18372	0.988293	No
MinorSalivaryGland	143	CARD8	ENSG00000105483.17	19	48180770	48255946	-0.00398025	0.00476342	0.405034	18372	0.987951	No
MinorSalivaryGland	143	ZNF114	ENSG00000178150.9	19	48270102	48287608	-0.0351107	0.0157431	0.0275767	18372	0.986143	No
MinorSalivaryGland	143	CCDC114	ENSG00000105479.15	19	48296457	48320811	-0.0125738	0.0135043	0.35366	18372	0.986143	No
MinorSalivaryGland	143	EMP3	ENSG00000142227.10	19	48321509	48330553	0.000391494	0.00747358	0.958309	18372	0.998981	No
MinorSalivaryGland	143	TMEM143	ENSG00000161558.10	19	48332356	48364237	0.00257886	0.00722119	0.721621	18372	0.992911	No
MinorSalivaryGland	143	KDELR1	ENSG00000105438.8	19	48382570	48391553	-0.000435535	0.00249693	0.861821	18372	0.995429	No
MinorSalivaryGland	143	GRIN2D	ENSG00000105464.3	19	48394875	48444931	-0.0150754	0.00980981	0.126961	18372	0.986143	No
MinorSalivaryGland	143	GRWD1	ENSG00000105447.12	19	48445773	48457022	0.00543247	0.00411553	0.189329	18372	0.986143	No
MinorSalivaryGland	143	KCNJ14	ENSG00000182324.6	19	48461249	48466980	0.00818251	0.00986373	0.408424	18372	0.987951	No
MinorSalivaryGland	143	CYTH2	ENSG00000105443.13	19	48469694	48482314	0.00525882	0.00542986	0.334726	18372	0.986143	No
MinorSalivaryGland	143	LMTK3	ENSG00000142235.8	19	48485271	48513189	-0.00401405	0.00860213	0.641601	18372	0.99254	No
MinorSalivaryGland	143	CTC-273B12.10	ENSG00000269814.1	19	48513207	48513660	0.0200462	0.028498	0.483142	18372	0.988293	No
MinorSalivaryGland	143	SULT2B1	ENSG00000088002.11	19	48552075	48599425	0.00202443	0.0129213	0.875763	18372	0.996105	No
MinorSalivaryGland	143	FAM83E	ENSG00000105523.3	19	48600810	48614854	0.00629987	0.00886505	0.478674	18372	0.988293	No
MinorSalivaryGland	143	SPACA4	ENSG00000177202.2	19	48606743	48607714	-0.00473916	0.0102748	0.645454	18372	0.99254	No
MinorSalivaryGland	143	RPL18	ENSG00000063177.12	19	48615328	48619271	-0.00265933	0.00351887	0.451278	18372	0.988293	No
MinorSalivaryGland	143	SPHK2	ENSG00000063176.15	19	48624133	48630029	0.00660297	0.00475821	0.167778	18372	0.986143	No
MinorSalivaryGland	143	DBP	ENSG00000105516.10	19	48630407	48637438	-0.0137212	0.0151242	0.366085	18372	0.986143	No
MinorSalivaryGland	143	CA11	ENSG00000063180.8	19	48637942	48646312	-0.0120631	0.00857562	0.162088	18372	0.986143	No
MinorSalivaryGland	143	NTN5	ENSG00000142233.11	19	48661407	48673081	-0.0102216	0.0137421	0.458432	18372	0.988293	No
MinorSalivaryGland	143	FUT2	ENSG00000176920.11	19	48695971	48705950	0.00330312	0.010703	0.758144	18372	0.994254	No
MinorSalivaryGland	143	MAMSTR	ENSG00000176909.11	19	48712742	48719721	0.0134685	0.00982075	0.172778	18372	0.986143	No
MinorSalivaryGland	143	RASIP1	ENSG00000105538.9	19	48720587	48740721	0.00123067	0.00677178	0.856095	18372	0.995429	No
MinorSalivaryGland	143	IZUMO1	ENSG00000182264.8	19	48740888	48746909	0.00209191	0.020653	0.919489	18372	0.998137	No
MinorSalivaryGland	143	FUT1	ENSG00000174951.10	19	48748011	48755390	0.00629821	0.00869456	0.470228	18372	0.988293	No
MinorSalivaryGland	143	BCAT2	ENSG00000105552.14	19	48795062	48811029	0.00509065	0.00400411	0.20604	18372	0.986143	No
MinorSalivaryGland	143	HSD17B14	ENSG00000087076.8	19	48813017	48836678	-0.0187984	0.0126063	0.138512	18372	0.986143	No
MinorSalivaryGland	143	PLEKHA4	ENSG00000105559.11	19	48837097	48868632	0.00156936	0.007932	0.843493	18372	0.995429	No
MinorSalivaryGland	143	PPP1R15A	ENSG00000087074.7	19	48872392	48876057	0.0123804	0.0100423	0.220029	18372	0.986143	No
MinorSalivaryGland	143	TULP2	ENSG00000104804.7	19	48880965	48898733	-0.0127897	0.0237339	0.590959	18372	0.991267	No
MinorSalivaryGland	143	NUCB1	ENSG00000104805.15	19	48900050	48923372	-0.00465331	0.00378289	0.221048	18372	0.986143	No
MinorSalivaryGland	143	DHDH	ENSG00000104808.7	19	48933682	48944969	-0.0265244	0.0181282	0.146017	18372	0.986143	No
MinorSalivaryGland	143	BAX	ENSG00000087088.19	19	48954877	48961798	-0.000226751	0.0047486	0.961993	18372	0.999024	No
MinorSalivaryGland	143	CTD-2639E6.9	ENSG00000267898.1	19	48963975	48965158	0.00835467	0.0144184	0.563367	18372	0.98863	No
MinorSalivaryGland	143	FTL	ENSG00000087086.14	19	48965301	48966878	-0.0109371	0.00616	0.0783281	18372	0.986143	No
MinorSalivaryGland	143	GYS1	ENSG00000104812.14	19	48968125	48993310	-0.00473106	0.00612796	0.441594	18372	0.987951	No
MinorSalivaryGland	143	RUVBL2	ENSG00000183207.13	19	48993448	49015979	-0.00202272	0.00324715	0.534508	18372	0.988293	No
MinorSalivaryGland	143	LHB	ENSG00000104826.12	19	49015996	49017081	-0.00108514	0.0214547	0.959745	18372	0.998981	No
MinorSalivaryGland	143	CTB-60B18.10	ENSG00000268655.2	19	49017496	49020523	-0.03067	0.0181464	0.0935765	18372	0.986143	No
MinorSalivaryGland	143	CGB7	ENSG00000196337.11	19	49054275	49058860	-0.0125949	0.0130227	0.3354	18372	0.986143	No
MinorSalivaryGland	143	NTF4	ENSG00000225950.8	19	49061133	49065054	-0.0020514	0.00622446	0.742294	18372	0.993764	No
MinorSalivaryGland	143	CTB-60B18.18	ENSG00000268287.1	19	49064296	49064856	-0.00294983	0.00986607	0.765463	18372	0.994636	No
MinorSalivaryGland	143	KCNA7	ENSG00000104848.1	19	49067418	49072941	0.0347883	0.0196238	0.0787851	18372	0.986143	No
MinorSalivaryGland	143	SNRNP70	ENSG00000104852.14	19	49085419	49108605	0.000455666	0.00391248	0.907477	18372	0.997606	No
MinorSalivaryGland	143	LIN7B	ENSG00000104863.11	19	49114324	49118396	0.00498727	0.00540576	0.358059	18372	0.986143	No
MinorSalivaryGland	143	C19orf73	ENSG00000221916.3	19	49118461	49119140	0.0110439	0.00883126	0.213512	18372	0.986143	No
MinorSalivaryGland	143	PPFIA3	ENSG00000177380.13	19	49119389	49151026	0.00704016	0.0053613	0.191619	18372	0.986143	No
MinorSalivaryGland	143	HRC	ENSG00000130528.11	19	49151198	49155424	-0.0130414	0.0104813	0.215812	18372	0.986143	No
MinorSalivaryGland	143	TRPM4	ENSG00000130529.15	19	49157741	49211836	0.00654549	0.00586207	0.266385	18372	0.986143	No
MinorSalivaryGland	143	SLC6A16	ENSG00000063127.15	19	49289638	49325225	-0.00794421	0.00738118	0.283944	18372	0.986143	No
MinorSalivaryGland	143	CTC-301O7.4	ENSG00000197813.5	19	49331617	49340250	0.00361339	0.0106107	0.734038	18372	0.993219	No
MinorSalivaryGland	143	CD37	ENSG00000104894.11	19	49335171	49340594	0.00112858	0.00809091	0.889297	18372	0.996533	No
MinorSalivaryGland	143	TEAD2	ENSG00000074219.13	19	49340861	49362457	-0.000810403	0.00560829	0.885345	18372	0.99613	No
MinorSalivaryGland	143	DKKL1	ENSG00000104901.6	19	49361783	49375116	0.0246998	0.0160499	0.126431	18372	0.986143	No
MinorSalivaryGland	143	SLC17A7	ENSG00000104888.9	19	49429401	49442360	0.0056649	0.0100891	0.575502	18372	0.991014	No
MinorSalivaryGland	143	PIH1D1	ENSG00000104872.10	19	49446298	49453497	-4.60125e-05	0.00298966	0.987746	18372	0.999711	No
MinorSalivaryGland	143	ALDH16A1	ENSG00000161618.9	19	49453169	49471048	0.00618554	0.00520165	0.236709	18372	0.986143	No
MinorSalivaryGland	143	FLT3LG	ENSG00000090554.12	19	49474207	49486231	-0.0115356	0.00611584	0.0616663	18372	0.986143	No
MinorSalivaryGland	143	RPL13A	ENSG00000142541.16	19	49487554	49492308	-0.00434952	0.00338419	0.201161	18372	0.986143	No
MinorSalivaryGland	143	RPS11	ENSG00000142534.6	19	49496374	49499689	-0.00324375	0.00369855	0.382206	18372	0.987622	No
MinorSalivaryGland	143	FCGRT	ENSG00000104870.12	19	49512279	49526333	-0.0048193	0.00478185	0.315546	18372	0.986143	No
MinorSalivaryGland	143	RCN3	ENSG00000142552.7	19	49527618	49546962	-0.00532519	0.00632967	0.401836	18372	0.987951	No
MinorSalivaryGland	143	NOSIP	ENSG00000142546.13	19	49555711	49590262	-0.00305469	0.00385256	0.429389	18372	0.987951	No
MinorSalivaryGland	143	PRRG2	ENSG00000126460.10	19	49580646	49591015	0.00258576	0.00573853	0.653087	18372	0.99254	No
MinorSalivaryGland	143	PRR12	ENSG00000126464.13	19	49591643	49626324	0.00478684	0.00502314	0.342511	18372	0.986143	No
MinorSalivaryGland	143	RRAS	ENSG00000126458.3	19	49635292	49640201	0.000555206	0.00647941	0.931856	18372	0.998137	No
MinorSalivaryGland	143	SCAF1	ENSG00000126461.14	19	49642125	49658642	0.00169154	0.00321683	0.599962	18372	0.991267	No
MinorSalivaryGland	143	IRF3	ENSG00000126456.15	19	49659569	49665141	-0.00222756	0.00292553	0.447886	18372	0.987951	No
MinorSalivaryGland	143	BCL2L12	ENSG00000126453.9	19	49665876	49673916	0.000849018	0.00448496	0.850172	18372	0.995429	No
MinorSalivaryGland	143	PRMT1	ENSG00000126457.21	19	49675786	49688663	-0.00487897	0.00371448	0.191499	18372	0.986143	No
MinorSalivaryGland	143	ADM5	ENSG00000224420.3	19	49689030	49690575	0.00721039	0.0109484	0.511419	18372	0.988293	No
MinorSalivaryGland	143	CPT1C	ENSG00000169169.14	19	49690898	49713731	0.00945643	0.00909915	0.300753	18372	0.986143	No
MinorSalivaryGland	143	TSKS	ENSG00000126467.10	19	49739755	49763330	0.0347536	0.0169356	0.0423173	18372	0.986143	No
MinorSalivaryGland	143	AP2A1	ENSG00000196961.12	19	49766968	49806868	0.00300455	0.00357653	0.402523	18372	0.987951	No
MinorSalivaryGland	143	FUZ	ENSG00000010361.13	19	49807113	49817376	-0.00349363	0.00577011	0.546001	18372	0.988419	No
MinorSalivaryGland	143	MED25	ENSG00000104973.16	19	49818279	49838638	-0.00291866	0.00415917	0.484187	18372	0.988293	No
MinorSalivaryGland	143	PTOV1	ENSG00000104960.15	19	49851058	49860744	0.00237307	0.00301638	0.43298	18372	0.987951	No
MinorSalivaryGland	143	PNKP	ENSG00000039650.11	19	49859882	49867909	0.0023136	0.00394944	0.559097	18372	0.98863	No
MinorSalivaryGland	143	AKT1S1	ENSG00000204673.10	19	49869033	49878459	-0.000686916	0.00418324	0.869843	18372	0.996034	No
MinorSalivaryGland	143	TBC1D17	ENSG00000104946.12	19	49878076	49888749	-0.00102766	0.00393444	0.794385	18372	0.995148	No
MinorSalivaryGland	143	IL4I1	ENSG00000104951.15	19	49889654	49904321	-0.0169298	0.0155403	0.278137	18372	0.986143	No
MinorSalivaryGland	143	NUP62	ENSG00000213024.11	19	49906825	49929700	-0.00169239	0.00316757	0.594124	18372	0.991267	No
MinorSalivaryGland	143	ATF5	ENSG00000169136.10	19	49929764	49933935	0.000126401	0.00756848	0.986703	18372	0.999711	No
MinorSalivaryGland	143	SIGLEC11	ENSG00000161640.15	19	49948985	49961172	0.0124176	0.0170104	0.466802	18372	0.988293	No
MinorSalivaryGland	143	VRK3	ENSG00000105053.10	19	49976467	50025805	-0.000243553	0.00373877	0.948168	18372	0.998919	No
MinorSalivaryGland	143	ZNF473	ENSG00000142528.15	19	50025947	50053414	-0.00331943	0.00473121	0.484274	18372	0.988293	No
MinorSalivaryGland	143	MYH14	ENSG00000105357.15	19	50188186	50310545	-0.00992418	0.00578579	0.0888562	18372	0.986143	No
MinorSalivaryGland	143	KCNC3	ENSG00000131398.13	19	50311937	50333515	0.00667953	0.00800948	0.405951	18372	0.987951	No
MinorSalivaryGland	143	NR1H2	ENSG00000131408.13	19	50329653	50382982	0.00260323	0.00331431	0.433725	18372	0.987951	No
MinorSalivaryGland	143	NAPSA	ENSG00000131400.7	19	50358477	50365830	-0.000209743	0.00852901	0.980421	18372	0.999711	No
MinorSalivaryGland	143	POLD1	ENSG00000062822.12	19	50384204	50418018	-0.00347601	0.00376028	0.357118	18372	0.986143	No
MinorSalivaryGland	143	SPIB	ENSG00000269404.6	19	50418938	50431313	0.00655403	0.0248494	0.792421	18372	0.995148	No
MinorSalivaryGland	143	MYBPC2	ENSG00000086967.9	19	50432903	50466321	-0.0255184	0.0208673	0.223747	18372	0.986143	No
MinorSalivaryGland	143	FAM71E1	ENSG00000142530.10	19	50466785	50476753	0.00367502	0.00818874	0.654386	18372	0.99254	No
MinorSalivaryGland	143	EMC10	ENSG00000161671.16	19	50476943	50490870	0.00262271	0.00606525	0.666209	18372	0.99254	No
MinorSalivaryGland	143	JOSD2	ENSG00000161677.11	19	50505998	50511353	-0.00286885	0.00442789	0.518275	18372	0.988293	No
MinorSalivaryGland	143	ASPDH	ENSG00000204653.9	19	50511600	50514690	-0.0129762	0.0154466	0.402529	18372	0.987951	No
MinorSalivaryGland	143	LRRC4B	ENSG00000131409.12	19	50516892	50568045	-0.00552647	0.012233	0.652246	18372	0.99254	No
MinorSalivaryGland	143	SYT3	ENSG00000213023.10	19	50621307	50639827	-0.00336766	0.0197343	0.864784	18372	0.995429	No
MinorSalivaryGland	143	C19orf81	ENSG00000235034.6	19	50649445	50659310	0.0130305	0.0275551	0.637145	18372	0.99254	No
MinorSalivaryGland	143	SHANK1	ENSG00000161681.15	19	50661827	50719450	-0.00455089	0.0174189	0.794335	18372	0.995148	No
MinorSalivaryGland	143	CLEC11A	ENSG00000105472.12	19	50723329	50725718	-0.00686845	0.00655466	0.296786	18372	0.986143	No
MinorSalivaryGland	143	C19orf48	ENSG00000167747.13	19	50797704	50804929	-0.00699934	0.00489184	0.15506	18372	0.986143	No
MinorSalivaryGland	143	LINC01869	ENSG00000180279.6	19	50808874	50818880	0.0107472	0.0226129	0.635452	18372	0.99254	No
MinorSalivaryGland	143	KLK1	ENSG00000167748.10	19	50819148	50823787	0.0110633	0.021456	0.607054	18372	0.991433	No
MinorSalivaryGland	143	KLK15	ENSG00000174562.13	19	50825305	50837213	0.0392678	0.0318565	0.220097	18372	0.986143	No
MinorSalivaryGland	143	KLK3	ENSG00000142515.14	19	50854915	50860764	-0.00852205	0.0228603	0.709959	18372	0.99254	No
MinorSalivaryGland	143	KLK2	ENSG00000167751.12	19	50861568	50880567	-0.0231223	0.0361535	0.523668	18372	0.988293	No
MinorSalivaryGland	143	KLK4	ENSG00000167749.11	19	50906352	50910738	-0.002787	0.0320535	0.930856	18372	0.998137	No
MinorSalivaryGland	143	KLK5	ENSG00000167754.12	19	50943303	50953093	-0.0123844	0.0241313	0.608741	18372	0.991433	No
MinorSalivaryGland	143	KLK6	ENSG00000167755.14	19	50958631	50969673	-0.0178084	0.0205883	0.388763	18372	0.987622	No
MinorSalivaryGland	143	KLK7	ENSG00000169035.11	19	50976482	50984099	-0.00878175	0.0216363	0.685547	18372	0.99254	No
MinorSalivaryGland	143	KLK8	ENSG00000129455.15	19	50996007	51002711	-0.0150281	0.0193918	0.43987	18372	0.987951	No
MinorSalivaryGland	143	KLK9	ENSG00000213022.5	19	51003111	51009634	-0.0306587	0.033301	0.359063	18372	0.986143	No
MinorSalivaryGland	143	KLK10	ENSG00000129451.11	19	51012739	51020175	-0.0243806	0.0153171	0.114056	18372	0.986143	No
MinorSalivaryGland	143	KLK11	ENSG00000167757.13	19	51022216	51028039	-0.0134478	0.0121827	0.271852	18372	0.986143	No
MinorSalivaryGland	143	KLK12	ENSG00000186474.15	19	51029092	51035230	-0.0198815	0.0343508	0.563815	18372	0.98863	No
MinorSalivaryGland	143	KLK13	ENSG00000167759.12	19	51056206	51065114	-0.0179247	0.0159451	0.263173	18372	0.986143	No
MinorSalivaryGland	143	KLK14	ENSG00000129437.9	19	51077495	51084245	-0.0168826	0.0189411	0.374525	18372	0.986143	No
MinorSalivaryGland	143	CTU1	ENSG00000142544.6	19	51097606	51108370	-0.0106846	0.00905565	0.24036	18372	0.986143	No
MinorSalivaryGland	143	SIGLEC9	ENSG00000129450.8	19	51124908	51136651	-0.000577239	0.0102778	0.955304	18372	0.998981	No
MinorSalivaryGland	143	SIGLEC7	ENSG00000168995.13	19	51142299	51147317	0.0201348	0.0186367	0.282119	18372	0.986143	No
MinorSalivaryGland	143	CD33	ENSG00000105383.14	19	51225064	51240016	-0.0233288	0.00932221	0.0136662	18372	0.986143	No
MinorSalivaryGland	143	IGLON5	ENSG00000142549.9	19	51311848	51330354	-0.0349054	0.0248345	0.162429	18372	0.986143	No
MinorSalivaryGland	143	VSIG10L	ENSG00000186806.5	19	51331536	51342124	-0.0173291	0.0166432	0.299853	18372	0.986143	No
MinorSalivaryGland	143	ETFB	ENSG00000105379.9	19	51345247	51366418	-0.0072187	0.0068983	0.297441	18372	0.986143	No
MinorSalivaryGland	143	CLDND2	ENSG00000160318.6	19	51367098	51369003	-0.0215447	0.0120644	0.0766353	18372	0.986143	No
MinorSalivaryGland	143	NKG7	ENSG00000105374.9	19	51371606	51372715	-0.0146685	0.0127686	0.252909	18372	0.986143	No
MinorSalivaryGland	143	SIGLEC10	ENSG00000142512.14	19	51410021	51417803	0.0212573	0.0141206	0.134824	18372	0.986143	No
MinorSalivaryGland	143	SIGLEC8	ENSG00000105366.15	19	51450847	51458456	0.00569795	0.016911	0.736748	18372	0.993219	No
MinorSalivaryGland	143	SIGLEC12	ENSG00000254521.6	19	51491357	51501789	0.0460764	0.0335678	0.172404	18372	0.986143	No
MinorSalivaryGland	143	SIGLEC6	ENSG00000105492.15	19	51519525	51531856	0.0240633	0.0180606	0.185245	18372	0.986143	No
MinorSalivaryGland	143	ZNF175	ENSG00000105497.7	19	51571298	51592508	0.00111964	0.00356206	0.753817	18372	0.994254	No
MinorSalivaryGland	143	SIGLEC5	ENSG00000105501.12	19	51611927	51645545	-0.00891566	0.0187939	0.636076	18372	0.99254	No
MinorSalivaryGland	143	SIGLEC14	ENSG00000254415.3	19	51642553	51646801	-0.000977795	0.0338682	0.977015	18372	0.999711	No
MinorSalivaryGland	143	SPACA6P-AS	ENSG00000269959.1	19	51685363	51693456	0.00361116	0.012317	0.769884	18372	0.994636	No
MinorSalivaryGland	143	SPACA6	ENSG00000182310.13	19	51693496	51712387	-0.00432866	0.00689397	0.531259	18372	0.988293	No
MinorSalivaryGland	143	HAS1	ENSG00000105509.10	19	51713112	51723994	0.0215057	0.0282299	0.447658	18372	0.987951	No
MinorSalivaryGland	143	FPR1	ENSG00000171051.8	19	51745172	51804110	-0.00120364	0.013539	0.929307	18372	0.998137	No
MinorSalivaryGland	143	FPR2	ENSG00000171049.8	19	51752026	51770526	0.0436644	0.0234511	0.0650392	18372	0.986143	No
MinorSalivaryGland	143	FPR3	ENSG00000187474.4	19	51795163	51826189	-0.00244188	0.0139201	0.861042	18372	0.995429	No
MinorSalivaryGland	143	ZNF577	ENSG00000161551.14	19	51804816	51887976	-9.05329e-05	0.00575018	0.987464	18372	0.999711	No
MinorSalivaryGland	143	ZNF649	ENSG00000198093.10	19	51889224	51905040	-0.000146248	0.00500612	0.976742	18372	0.999711	No
MinorSalivaryGland	143	ZNF613	ENSG00000176024.17	19	51927147	51948759	-0.00362112	0.00511908	0.480693	18372	0.988293	No
MinorSalivaryGland	143	ZNF350	ENSG00000256683.6	19	51964343	51986856	-0.00408034	0.00536128	0.448093	18372	0.987951	No
MinorSalivaryGland	143	ZNF615	ENSG00000197619.13	19	51991332	52008230	-0.00361193	0.00546139	0.509641	18372	0.988293	No
MinorSalivaryGland	143	ZNF614	ENSG00000142556.18	19	52012765	52030240	0.00161839	0.0054544	0.767195	18372	0.994636	No
MinorSalivaryGland	143	ZNF432	ENSG00000256087.6	19	52031379	52049006	0.000721458	0.0062899	0.908872	18372	0.997606	No
MinorSalivaryGland	143	ZNF841	ENSG00000197608.11	19	52064466	52095765	0.0022077	0.00566495	0.697434	18372	0.99254	No
MinorSalivaryGland	143	ZNF616	ENSG00000204611.6	19	52113091	52139922	0.00138142	0.00537714	0.797688	18372	0.995148	No
MinorSalivaryGland	143	ZNF836	ENSG00000196267.12	19	52153864	52171643	-0.0107862	0.00451221	0.0183707	18372	0.986143	No
MinorSalivaryGland	143	PPP2R1A	ENSG00000105568.17	19	52190039	52229207	0.00244574	0.00308211	0.429024	18372	0.987951	No
MinorSalivaryGland	143	ZNF766	ENSG00000196214.10	19	52269571	52296046	-0.00325139	0.00400134	0.418057	18372	0.987951	No
MinorSalivaryGland	143	ZNF480	ENSG00000198464.13	19	52297177	52325922	-0.00277362	0.00554587	0.617896	18372	0.991511	No
MinorSalivaryGland	143	ZNF610	ENSG00000167554.14	19	52336245	52367778	-0.0162322	0.0110696	0.145137	18372	0.986143	No
MinorSalivaryGland	143	ZNF880	ENSG00000221923.8	19	52369917	52385795	0.00598346	0.00654127	0.362155	18372	0.986143	No
MinorSalivaryGland	143	ZNF528	ENSG00000167555.13	19	52397849	52418404	-3.07996e-05	0.00631831	0.996119	18372	0.999711	No
MinorSalivaryGland	143	ZNF534	ENSG00000198633.10	19	52429187	52452315	-0.0134219	0.0326984	0.682184	18372	0.99254	No
MinorSalivaryGland	143	ZNF578	ENSG00000258405.9	19	52453576	52512154	-0.00839427	0.011206	0.455257	18372	0.988293	No
MinorSalivaryGland	143	ZNF808	ENSG00000198482.11	19	52527652	52564464	-0.000356081	0.00505876	0.944	18372	0.998137	No
MinorSalivaryGland	143	ZNF701	ENSG00000167562.12	19	52556337	52587174	-0.0022881	0.0053597	0.670205	18372	0.99254	No
MinorSalivaryGland	143	ZNF83	ENSG00000167766.18	19	52594060	52690496	-0.00339142	0.00854122	0.692019	18372	0.99254	No
MinorSalivaryGland	143	ZNF611	ENSG00000213020.9	19	52702813	52735073	0.00179682	0.00429195	0.676215	18372	0.99254	No
MinorSalivaryGland	143	ZNF600	ENSG00000189190.9	19	52764195	52786791	-0.0062375	0.0081185	0.443802	18372	0.987951	No
MinorSalivaryGland	143	ZNF28	ENSG00000198538.10	19	52797409	52821669	-0.00163377	0.00478518	0.733377	18372	0.993219	No
MinorSalivaryGland	143	ZNF468	ENSG00000204604.9	19	52838008	52857649	-0.00194885	0.0049493	0.694449	18372	0.99254	No
MinorSalivaryGland	143	ZNF320	ENSG00000182986.12	19	52863790	52897684	0.00555998	0.00588209	0.346421	18372	0.986143	No
MinorSalivaryGland	143	ZNF888	ENSG00000213793.5	19	52904417	52923481	-0.00393014	0.00715556	0.583851	18372	0.991267	No
MinorSalivaryGland	143	CTD-2331H12.7	ENSG00000269646.1	19	52923673	52924075	-0.00487934	0.0162645	0.764692	18372	0.994636	No
MinorSalivaryGland	143	ZNF816	ENSG00000180257.13	19	52949379	52962911	0.000937395	0.0057199	0.870097	18372	0.996034	No
MinorSalivaryGland	143	ZNF160	ENSG00000170949.17	19	53066606	53103436	-0.00166109	0.00516489	0.748302	18372	0.994254	No
MinorSalivaryGland	143	ZNF415	ENSG00000170954.11	19	53107879	53133077	0.00545794	0.00673199	0.419103	18372	0.987951	No
MinorSalivaryGland	143	ZNF347	ENSG00000197937.12	19	53124072	53159060	0.000360767	0.00380585	0.924636	18372	0.998137	No
MinorSalivaryGland	143	ZNF665	ENSG00000197497.10	19	53159213	53193386	-0.00199324	0.00723558	0.78342	18372	0.995148	No
MinorSalivaryGland	143	ZNF677	ENSG00000197928.10	19	53235381	53254898	-0.00271428	0.00619725	0.66218	18372	0.99254	No
MinorSalivaryGland	143	ZNF845	ENSG00000213799.11	19	53333749	53354869	-0.00186861	0.00502057	0.710402	18372	0.99254	No
MinorSalivaryGland	143	ZNF525	ENSG00000203326.11	19	53365693	53392217	-0.00746144	0.00544842	0.17339	18372	0.986143	No
MinorSalivaryGland	143	ZNF765	ENSG00000196417.12	19	53389793	53430413	-0.00152704	0.00496435	0.758914	18372	0.994254	No
MinorSalivaryGland	143	ZNF761	ENSG00000160336.14	19	53445001	53458261	0.00173985	0.00724889	0.810724	18372	0.995429	No
MinorSalivaryGland	143	ZNF813	ENSG00000198346.10	19	53467735	53496255	-0.00133514	0.00701836	0.849443	18372	0.995429	No
MinorSalivaryGland	143	ZNF331	ENSG00000130844.16	19	53520981	53580269	0.016291	0.00676893	0.017608	18372	0.986143	No
MinorSalivaryGland	143	NLRP12	ENSG00000142405.21	19	53793603	53824394	-0.0165791	0.0169499	0.329963	18372	0.986143	No
MinorSalivaryGland	143	AC008440.10	ENSG00000232324.1	19	53864763	53866140	0.0322747	0.0255161	0.208346	18372	0.986143	No
MinorSalivaryGland	143	MYADM	ENSG00000179820.15	19	53866223	53876437	-0.00449428	0.00974818	0.645599	18372	0.99254	No
MinorSalivaryGland	143	PRKCG	ENSG00000126583.10	19	53879190	53907652	0.00503871	0.0202417	0.803839	18372	0.995429	No
MinorSalivaryGland	143	CACNG8	ENSG00000142408.4	19	53963040	53990215	0.0433002	0.0190921	0.0251049	18372	0.986143	No
MinorSalivaryGland	143	CACNG6	ENSG00000130433.7	19	53992288	54012669	-0.0123553	0.0240444	0.608292	18372	0.991433	No
MinorSalivaryGland	143	OSCAR	ENSG00000170909.13	19	54094668	54102692	-0.00683667	0.00939546	0.46823	18372	0.988293	No
MinorSalivaryGland	143	NDUFA3	ENSG00000170906.15	19	54102728	54109257	0.0022462	0.00626422	0.720538	18372	0.992911	No
MinorSalivaryGland	143	TFPT	ENSG00000105619.13	19	54108026	54115409	0.00760816	0.00451387	0.094468	18372	0.986143	No
MinorSalivaryGland	143	PRPF31	ENSG00000105618.13	19	54115676	54131719	-0.000810834	0.0027086	0.765182	18372	0.994636	No
MinorSalivaryGland	143	CNOT3	ENSG00000088038.17	19	54137728	54154455	0.000488191	0.00297143	0.869773	18372	0.996034	No
MinorSalivaryGland	143	LENG1	ENSG00000105617.3	19	54155161	54159882	-0.000217211	0.00464486	0.962779	18372	0.999024	No
MinorSalivaryGland	143	TMC4	ENSG00000167608.11	19	54160108	54173250	-0.0105949	0.00751488	0.161149	18372	0.986143	No
MinorSalivaryGland	143	MBOAT7	ENSG00000125505.16	19	54173412	54189882	0.00227118	0.00382633	0.553911	18372	0.98863	No
MinorSalivaryGland	143	TSEN34	ENSG00000170892.10	19	54189938	54194536	-0.00153887	0.00384983	0.690064	18372	0.99254	No
MinorSalivaryGland	143	RPS9	ENSG00000170889.13	19	54200742	54249003	-0.00532196	0.00380415	0.164374	18372	0.986143	No
MinorSalivaryGland	143	LILRB3	ENSG00000204577.11	19	54216278	54223506	-0.00171659	0.0113288	0.879814	18372	0.99613	No
MinorSalivaryGland	143	LILRA6	ENSG00000244482.10	19	54236592	54242791	4.87183e-05	0.0140649	0.997242	18372	0.999711	No
MinorSalivaryGland	143	LILRB5	ENSG00000105609.16	19	54249431	54257301	-0.013317	0.0170751	0.436969	18372	0.987951	No
MinorSalivaryGland	143	LILRB2	ENSG00000131042.14	19	54273821	54281184	-0.00440672	0.0109271	0.687452	18372	0.99254	No
MinorSalivaryGland	143	LILRA5	ENSG00000187116.13	19	54307070	54313139	-0.0258599	0.0213137	0.22738	18372	0.986143	No
MinorSalivaryGland	143	LILRA4	ENSG00000239961.2	19	54333185	54339150	0.045731	0.0308655	0.14104	18372	0.986143	No
MinorSalivaryGland	143	LAIR1	ENSG00000167613.15	19	54351384	54370558	0.00168676	0.00869355	0.846483	18372	0.995429	No
MinorSalivaryGland	143	TTYH1	ENSG00000167614.13	19	54415219	54436900	-0.00649309	0.0151075	0.668111	18372	0.99254	No
MinorSalivaryGland	143	CTD-2587H19.3	ENSG00000269873.1	19	54438010	54438346	0.0292825	0.0290199	0.314964	18372	0.986143	No
MinorSalivaryGland	143	AC008746.12	ENSG00000267838.2	19	54438665	54439544	-0.00570913	0.0128563	0.657783	18372	0.99254	No
MinorSalivaryGland	143	LENG8	ENSG00000167615.16	19	54449046	54461795	-0.00185844	0.00449984	0.680336	18372	0.99254	No
MinorSalivaryGland	143	LENG9	ENSG00000275183.1	19	54462038	54463711	-0.0087172	0.007407	0.241551	18372	0.986143	No
MinorSalivaryGland	143	CDC42EP5	ENSG00000167617.2	19	54465026	54473264	-0.00951333	0.00741813	0.202138	18372	0.986143	No
MinorSalivaryGland	143	LILRA2	ENSG00000239998.5	19	54572920	54589440	-0.0241182	0.0134322	0.075061	18372	0.986143	No
MinorSalivaryGland	143	LILRA1	ENSG00000104974.11	19	54593582	54602090	-0.00567414	0.015094	0.707635	18372	0.99254	No
MinorSalivaryGland	143	LILRB1	ENSG00000104972.15	19	54617158	54637528	0.00402326	0.00903808	0.65701	18372	0.99254	No
MinorSalivaryGland	143	LILRB4	ENSG00000186818.12	19	54643889	54670359	-0.0233878	0.0127692	0.0694732	18372	0.986143	No
MinorSalivaryGland	143	KIR2DL4	ENSG00000189013.14	19	54803535	54814517	0.0121624	0.0347668	0.727075	18372	0.992948	No
MinorSalivaryGland	143	KIR3DL2	ENSG00000240403.5	19	54850443	54867207	0.0216019	0.0332624	0.517287	18372	0.988293	No
MinorSalivaryGland	143	FCAR	ENSG00000186431.18	19	54874248	54890472	-0.00944703	0.0263039	0.72011	18372	0.992911	No
MinorSalivaryGland	143	CTB-61M7.2	ENSG00000268734.1	19	54890673	54891420	0.0181201	0.0281947	0.521648	18372	0.988293	No
MinorSalivaryGland	143	NLRP7	ENSG00000167634.12	19	54923509	54966312	-0.0683124	0.0328876	0.0399042	18372	0.986143	No
MinorSalivaryGland	143	NLRP2	ENSG00000022556.15	19	54953130	55001142	-0.0184046	0.0445455	0.680218	18372	0.99254	No
MinorSalivaryGland	143	GP6	ENSG00000088053.11	19	55013705	55038264	0.00388779	0.0152551	0.79927	18372	0.995148	No
MinorSalivaryGland	143	RDH13	ENSG00000160439.15	19	55039108	55071291	-0.00658341	0.0056633	0.247332	18372	0.986143	No
MinorSalivaryGland	143	EPS8L1	ENSG00000131037.14	19	55072020	55087922	-0.0118209	0.00734457	0.110118	18372	0.986143	No
MinorSalivaryGland	143	PPP1R12C	ENSG00000125503.12	19	55090913	55117559	-0.00498036	0.00331372	0.135457	18372	0.986143	No
MinorSalivaryGland	143	TNNT1	ENSG00000105048.16	19	55132794	55149354	-0.00144892	0.028863	0.960046	18372	0.998981	No
MinorSalivaryGland	143	TNNI3	ENSG00000129991.12	19	55151770	55157732	0.010235	0.0394078	0.79552	18372	0.995148	No
MinorSalivaryGland	143	DNAAF3	ENSG00000167646.13	19	55158661	55166722	-0.00669187	0.0186383	0.720191	18372	0.992911	No
MinorSalivaryGland	143	PTPRH	ENSG00000080031.9	19	55181248	55209506	-0.0123445	0.0167488	0.462526	18372	0.988293	No
MinorSalivaryGland	143	CTD-2587H24.10	ENSG00000267649.1	19	55216660	55221616	0.00929099	0.0235438	0.693814	18372	0.99254	No
MinorSalivaryGland	143	TMEM86B	ENSG00000180089.5	19	55226748	55229264	-0.0030501	0.00610043	0.617997	18372	0.991511	No
MinorSalivaryGland	143	PPP6R1	ENSG00000105063.18	19	55229780	55258995	0.00439151	0.00383995	0.255032	18372	0.986143	No
MinorSalivaryGland	143	HSPBP1	ENSG00000133265.10	19	55262231	55280381	0.00465027	0.00445393	0.298529	18372	0.986143	No
MinorSalivaryGland	143	BRSK1	ENSG00000160469.16	19	55282072	55312533	-0.00143199	0.0100032	0.886407	18372	0.99613	No
MinorSalivaryGland	143	TMEM150B	ENSG00000180061.9	19	55312801	55325340	-0.00960328	0.0170848	0.57509	18372	0.991	No
MinorSalivaryGland	143	KMT5C	ENSG00000133247.13	19	55339853	55348120	0.00159512	0.00525265	0.761894	18372	0.994254	No
MinorSalivaryGland	143	COX6B2	ENSG00000160471.12	19	55349306	55354814	-0.0254028	0.0109879	0.0224749	18372	0.986143	No
MinorSalivaryGland	143	FAM71E2	ENSG00000180043.11	19	55354908	55363260	-0.0286288	0.0241501	0.238162	18372	0.986143	No
MinorSalivaryGland	143	IL11	ENSG00000095752.6	19	55364389	55370463	-0.0104375	0.0157323	0.50831	18372	0.988293	No
MinorSalivaryGland	143	TMEM238	ENSG00000233493.3	19	55379245	55384598	-0.00908342	0.00993904	0.36258	18372	0.986143	No
MinorSalivaryGland	143	RPL28	ENSG00000108107.14	19	55385345	55403250	-0.00252398	0.00453885	0.57918	18372	0.991267	No
MinorSalivaryGland	143	UBE2S	ENSG00000108106.13	19	55399745	55407777	0.00441596	0.0065158	0.499236	18372	0.988293	No
MinorSalivaryGland	143	SHISA7	ENSG00000187902.11	19	55428740	55442863	0.0125796	0.0241915	0.604012	18372	0.991267	No
MinorSalivaryGland	143	ISOC2	ENSG00000063241.7	19	55452985	55462343	0.0117372	0.00449288	0.0101304	18372	0.986143	No
MinorSalivaryGland	143	ZNF628	ENSG00000197483.9	19	55476483	55484487	0.00177095	0.00642397	0.783265	18372	0.995148	No
MinorSalivaryGland	143	NAT14	ENSG00000090971.4	19	55485004	55487568	-0.0030112	0.00558186	0.590559	18372	0.991267	No
MinorSalivaryGland	143	SSC5D	ENSG00000179954.15	19	55488404	55519098	-0.0183801	0.0114723	0.111734	18372	0.986143	No
MinorSalivaryGland	143	SBK2	ENSG00000187550.8	19	55529733	55537089	-0.0514462	0.0330348	0.122003	18372	0.986143	No
MinorSalivaryGland	143	SBK3	ENSG00000231274.5	19	55540656	55545543	0.0298735	0.0258968	0.250955	18372	0.986143	No
MinorSalivaryGland	143	ZNF579	ENSG00000218891.4	19	55576770	55580845	-0.00866924	0.00691302	0.212243	18372	0.986143	No
MinorSalivaryGland	143	FIZ1	ENSG00000179943.7	19	55591371	55601878	0.00143526	0.0035406	0.685919	18372	0.99254	No
MinorSalivaryGland	143	ZNF524	ENSG00000171443.6	19	55601971	55603138	-0.00649039	0.00505767	0.201848	18372	0.986143	No
MinorSalivaryGland	143	ZNF865	ENSG00000261221.3	19	55605405	55617269	-0.00132622	0.00563738	0.814408	18372	0.995429	No
MinorSalivaryGland	143	ZNF784	ENSG00000179922.5	19	55620742	55624601	0.00276806	0.00623078	0.657651	18372	0.99254	No
MinorSalivaryGland	143	ZNF580	ENSG00000213015.8	19	55635016	55643469	-0.00239681	0.00500857	0.633129	18372	0.992383	No
MinorSalivaryGland	143	ZNF581	ENSG00000171425.9	19	55643547	55645622	-0.0183683	0.0055065	0.00113001	18372	0.69594	No
MinorSalivaryGland	143	CCDC106	ENSG00000173581.7	19	55648014	55653161	0.000499602	0.00472766	0.916014	18372	0.998137	No
MinorSalivaryGland	143	U2AF2	ENSG00000063244.12	19	55654146	55674648	0.00244049	0.00272133	0.371607	18372	0.986143	No
MinorSalivaryGland	143	EPN1	ENSG00000063245.14	19	55675226	55709858	-6.21092e-05	0.00318683	0.984483	18372	0.999711	No
MinorSalivaryGland	143	ZNF787	ENSG00000142409.5	19	56087366	56121280	-0.00243224	0.00466577	0.603114	18372	0.991267	No
MinorSalivaryGland	143	ZNF444	ENSG00000167685.14	19	56132599	56160893	-0.0042815	0.00476276	0.370462	18372	0.986143	No
MinorSalivaryGland	143	ZSCAN5A	ENSG00000131848.9	19	56219670	56314702	0.00295716	0.00487895	0.545579	18372	0.988419	No
MinorSalivaryGland	143	AC006116.20	ENSG00000267710.6	19	56272769	56310450	-0.00898666	0.0120793	0.458337	18372	0.988293	No
MinorSalivaryGland	143	ZNF582	ENSG00000018869.16	19	56375846	56393545	0.00704557	0.00727705	0.33488	18372	0.986143	No
MinorSalivaryGland	143	ZNF582-AS1	ENSG00000267454.5	19	56393656	56399172	-0.000297312	0.00749685	0.968431	18372	0.999316	No
MinorSalivaryGland	143	ZNF583	ENSG00000198440.9	19	56404014	56436035	-0.00627981	0.00825864	0.448499	18372	0.988034	No
MinorSalivaryGland	143	ZNF667	ENSG00000198046.11	19	56439325	56477118	0.00185078	0.0074277	0.803649	18372	0.995429	No
MinorSalivaryGland	143	ZNF667-AS1	ENSG00000166770.10	19	56477250	56500666	-0.00379474	0.00643909	0.55674	18372	0.98863	No
MinorSalivaryGland	143	ZNF471	ENSG00000196263.7	19	56507843	56530221	-0.00040303	0.0056315	0.943065	18372	0.998137	No
MinorSalivaryGland	143	AC005498.3	ENSG00000267421.6	19	56536156	56538575	0.0113979	0.0219682	0.604821	18372	0.991298	No
MinorSalivaryGland	143	ZFP28	ENSG00000196867.7	19	56538948	56556810	0.00540378	0.00526369	0.30665	18372	0.986143	No
MinorSalivaryGland	143	ZNF470	ENSG00000197016.11	19	56567511	56588911	-0.00317585	0.00633215	0.6169	18372	0.991511	No
MinorSalivaryGland	143	ZNF71	ENSG00000197951.8	19	56595264	56626481	-0.000685756	0.00393924	0.862091	18372	0.995429	No
MinorSalivaryGland	143	SMIM17	ENSG00000268182.5	19	56643145	56655766	-0.0103931	0.019171	0.588729	18372	0.991267	No
MinorSalivaryGland	143	ZNF835	ENSG00000127903.13	19	56661981	56671783	-0.00404818	0.00847562	0.633778	18372	0.99254	No
MinorSalivaryGland	143	AC007228.9	ENSG00000268568.1	19	56672574	56673901	-0.0208018	0.0277459	0.454875	18372	0.988293	No
MinorSalivaryGland	143	ZIM2	ENSG00000269699.5	19	56774552	56840729	0.0270389	0.0221445	0.224452	18372	0.986143	No
MinorSalivaryGland	143	PEG3	ENSG00000198300.12	19	56810083	56833763	0.00842261	0.00870485	0.335186	18372	0.986143	No
MinorSalivaryGland	143	MIMT1	ENSG00000268654.1	19	56840902	56848556	0.0830726	0.0292277	0.00525916	18372	0.986143	No
MinorSalivaryGland	143	ZNF264	ENSG00000083844.10	19	57191500	57222846	-0.000536942	0.0036973	0.884774	18372	0.99613	No
MinorSalivaryGland	143	AURKC	ENSG00000105146.12	19	57230802	57235548	-0.0186755	0.0110272	0.0929186	18372	0.986143	No
MinorSalivaryGland	143	ZNF805	ENSG00000204524.6	19	57240685	57255135	0.0032344	0.00751755	0.667782	18372	0.99254	No
MinorSalivaryGland	143	CTC-444N24.8	ENSG00000268713.1	19	57261354	57262738	0.00626878	0.00713503	0.381364	18372	0.987622	No
MinorSalivaryGland	143	ZNF460	ENSG00000197714.8	19	57280051	57293082	0.00209313	0.00846992	0.80523	18372	0.995429	No
MinorSalivaryGland	143	CTC-444N24.11	ENSG00000268205.1	19	57304305	57308562	-0.000997232	0.00703982	0.887587	18372	0.99613	No
MinorSalivaryGland	143	ZNF543	ENSG00000178229.7	19	57320509	57330776	0.00793869	0.00469005	0.0930921	18372	0.986143	No
MinorSalivaryGland	143	ZNF304	ENSG00000131845.14	19	57351360	57359898	0.00280583	0.00512005	0.584696	18372	0.991267	No
MinorSalivaryGland	143	ZNF547	ENSG00000152433.14	19	57363477	57379565	-0.00293062	0.00992204	0.768222	18372	0.994636	No
MinorSalivaryGland	143	TRAPPC2B	ENSG00000256060.2	19	57363704	57365353	0.00634427	0.00537721	0.240377	18372	0.986143	No
MinorSalivaryGland	143	ZNF548	ENSG00000188785.11	19	57389850	57402992	0.000101764	0.00388804	0.979162	18372	0.999711	No
MinorSalivaryGland	143	ZNF17	ENSG00000186272.12	19	57411163	57421939	0.000970558	0.00474776	0.838365	18372	0.995429	No
MinorSalivaryGland	143	ZNF749	ENSG00000186230.6	19	57435329	57445485	0.0155259	0.00823607	0.0618129	18372	0.986143	No
MinorSalivaryGland	143	VN1R1	ENSG00000178201.4	19	57454790	57457142	0.00455905	0.00846633	0.591227	18372	0.991267	No
MinorSalivaryGland	143	ZNF772	ENSG00000197128.11	19	57466663	57477570	0.00891718	0.0086154	0.30272	18372	0.986143	No
MinorSalivaryGland	143	ZNF419	ENSG00000105136.20	19	57487711	57496097	-0.00178962	0.006109	0.770064	18372	0.994636	No
MinorSalivaryGland	143	ZNF773	ENSG00000152439.12	19	57499915	57518404	0.00196155	0.00664813	0.76846	18372	0.994636	No
MinorSalivaryGland	143	ZNF549	ENSG00000121406.8	19	57527325	57557542	0.00681232	0.00402442	0.0930776	18372	0.986143	No
MinorSalivaryGland	143	ZNF550	ENSG00000251369.8	19	57535271	57559863	0.00142771	0.00636874	0.823	18372	0.995429	No
MinorSalivaryGland	143	ZNF416	ENSG00000083817.8	19	57571566	57578098	-0.0120031	0.00623558	0.0565844	18372	0.986143	No
MinorSalivaryGland	143	ZIK1	ENSG00000171649.11	19	57578456	57593777	0.00351065	0.00908368	0.699821	18372	0.99254	No
MinorSalivaryGland	143	ZNF530	ENSG00000183647.10	19	57599885	57612722	-0.0021791	0.00597842	0.716125	18372	0.992655	No
MinorSalivaryGland	143	ZNF134	ENSG00000213762.11	19	57614233	57624723	0.00095653	0.0041368	0.817531	18372	0.995429	No
MinorSalivaryGland	143	AC003682.16	ENSG00000268392.1	19	57625032	57626950	0.00249808	0.0265271	0.925129	18372	0.998137	No
MinorSalivaryGland	143	ZNF211	ENSG00000121417.13	19	57630395	57642779	-0.00109428	0.00608082	0.857488	18372	0.995429	No
MinorSalivaryGland	143	ZSCAN4	ENSG00000180532.10	19	57668935	57679152	0.00733551	0.0187714	0.696646	18372	0.99254	No
MinorSalivaryGland	143	ZNF551	ENSG00000204519.10	19	57681969	57717301	-0.00235466	0.00618598	0.704135	18372	0.99254	No
MinorSalivaryGland	143	ZNF154	ENSG00000179909.15	19	57697367	57709194	0.000274846	0.0107322	0.979611	18372	0.999711	No
MinorSalivaryGland	143	ZNF671	ENSG00000083814.13	19	57719751	57727624	0.00381007	0.00885133	0.667633	18372	0.99254	No
MinorSalivaryGland	143	ZNF776	ENSG00000152443.12	19	57746796	57758159	-0.000712031	0.00434517	0.870109	18372	0.996034	No
MinorSalivaryGland	143	ZNF586	ENSG00000083828.15	19	57769655	57819740	-0.0011684	0.00510219	0.819256	18372	0.995429	No
MinorSalivaryGland	143	ZNF552	ENSG00000178935.5	19	57803841	57814913	-0.00946213	0.00731301	0.198172	18372	0.986143	No
MinorSalivaryGland	143	ZNF587B	ENSG00000269343.6	19	57819940	57846238	-0.00919837	0.00605073	0.131068	18372	0.986143	No
MinorSalivaryGland	143	ZNF814	ENSG00000204514.9	19	57848731	57889074	0.00195805	0.00576608	0.734761	18372	0.993219	No
MinorSalivaryGland	143	ZNF587	ENSG00000198466.11	19	57853776	57865112	0.00336648	0.0045333	0.459157	18372	0.988293	No
MinorSalivaryGland	143	ZNF417	ENSG00000173480.10	19	57900296	57916610	0.00431653	0.00498664	0.388412	18372	0.987622	No
MinorSalivaryGland	143	ZNF418	ENSG00000196724.12	19	57921884	57935393	0.00487832	0.00626436	0.437652	18372	0.987951	No
MinorSalivaryGland	143	ZNF256	ENSG00000152454.3	19	57940833	57947675	-0.00684062	0.00607668	0.262513	18372	0.986143	No
MinorSalivaryGland	143	C19orf18	ENSG00000177025.3	19	57958437	57974534	-0.00897124	0.00941916	0.34277	18372	0.986143	No
MinorSalivaryGland	143	ZNF606	ENSG00000166704.11	19	57977053	58003349	0.00090127	0.00380609	0.813215	18372	0.995429	No
MinorSalivaryGland	143	ZSCAN1	ENSG00000152467.9	19	58034032	58054631	0.0230086	0.0213681	0.283723	18372	0.986143	No
MinorSalivaryGland	143	ZNF135	ENSG00000176293.19	19	58059239	58086310	0.00990213	0.00564135	0.0817426	18372	0.986143	No
MinorSalivaryGland	143	ZSCAN18	ENSG00000121413.12	19	58083838	58118427	-0.00485238	0.00483573	0.31765	18372	0.986143	No
MinorSalivaryGland	143	ZNF329	ENSG00000181894.14	19	58126252	58155110	-0.00194386	0.00488322	0.69128	18372	0.99254	No
MinorSalivaryGland	143	ZNF274	ENSG00000171606.17	19	58183029	58213562	-0.00137576	0.00438986	0.754521	18372	0.994254	No
MinorSalivaryGland	143	ZNF544	ENSG00000198131.13	19	58228594	58277495	-0.00176528	0.00464623	0.704658	18372	0.99254	No
MinorSalivaryGland	143	ZNF8	ENSG00000278129.1	19	58278951	58302805	0.00115392	0.00480817	0.810743	18372	0.995429	No
MinorSalivaryGland	143	ERVK3-1	ENSG00000142396.10	19	58305319	58315663	0.00490424	0.0035068	0.164523	18372	0.986143	No
MinorSalivaryGland	143	ZSCAN22	ENSG00000182318.5	19	58327019	58342332	-0.000265083	0.00539296	0.960878	18372	0.998981	No
MinorSalivaryGland	143	A1BG	ENSG00000121410.11	19	58345178	58353499	0.00301368	0.00956312	0.753201	18372	0.994254	No
MinorSalivaryGland	143	ZNF497	ENSG00000174586.10	19	58355184	58362848	0.0100085	0.00868914	0.251656	18372	0.986143	No
MinorSalivaryGland	143	ZNF837	ENSG00000152475.6	19	58367618	58381060	0.00521524	0.00760775	0.494329	18372	0.988293	No
MinorSalivaryGland	143	RPS5	ENSG00000083845.8	19	58386400	58394806	-0.00386211	0.00387183	0.320518	18372	0.986143	No
MinorSalivaryGland	143	RNF225	ENSG00000269855.2	19	58396090	58397079	-0.00829581	0.0188971	0.661444	18372	0.99254	No
MinorSalivaryGland	143	CTD-2619J13.13	ENSG00000268307.1	19	58400221	58400679	-0.00586424	0.0117635	0.619028	18372	0.991511	No
MinorSalivaryGland	143	ZNF584	ENSG00000171574.17	19	58401504	58418327	-0.00069562	0.00558743	0.901128	18372	0.997606	No
MinorSalivaryGland	143	CTD-2619J13.14	ENSG00000232098.3	19	58404238	58408484	-0.00220558	0.00600452	0.714022	18372	0.99254	No
MinorSalivaryGland	143	CTD-2619J13.17	ENSG00000268912.1	19	58428632	58431148	-0.00101072	0.00871734	0.907889	18372	0.997606	No
MinorSalivaryGland	143	ZNF132	ENSG00000131849.11	19	58432814	58440222	0.00514641	0.00738723	0.48735	18372	0.988293	No
MinorSalivaryGland	143	CTD-2619J13.19	ENSG00000269473.1	19	58440448	58445849	0.00556502	0.0142206	0.696238	18372	0.99254	No
MinorSalivaryGland	143	ZNF324B	ENSG00000249471.7	19	58451604	58457833	0.000612773	0.00537778	0.90947	18372	0.997606	No
MinorSalivaryGland	143	ZNF324	ENSG00000083812.11	19	58467045	58474016	0.00297164	0.00467063	0.525822	18372	0.988293	No
MinorSalivaryGland	143	ZNF446	ENSG00000083838.15	19	58475764	58481230	0.00419567	0.00377001	0.267955	18372	0.986143	No
MinorSalivaryGland	143	SLC27A5	ENSG00000083807.9	19	58479512	58512065	0.00304407	0.00600659	0.613226	18372	0.991511	No
MinorSalivaryGland	143	ZBTB45	ENSG00000119574.12	19	58513530	58538911	-0.00466932	0.00389379	0.232804	18372	0.986143	No
MinorSalivaryGland	143	TRIM28	ENSG00000130726.11	19	58544091	58550722	0.000291111	0.00286275	0.919171	18372	0.998137	No
MinorSalivaryGland	143	CHMP2A	ENSG00000130724.8	19	58551566	58555124	-0.000899482	0.00300976	0.765563	18372	0.994636	No
MinorSalivaryGland	143	UBE2M	ENSG00000130725.7	19	58555712	58558960	0.000965236	0.00343896	0.779438	18372	0.995033	No
MinorSalivaryGland	143	MZF1	ENSG00000099326.8	19	58561932	58572577	0.000217799	0.00499952	0.965324	18372	0.99907	No
MinorSalivaryGland	143	C20orf96	ENSG00000196476.11	20	270863	290778	-0.00377723	0.00531845	0.478939	18372	0.988293	No
MinorSalivaryGland	143	ZCCHC3	ENSG00000247315.3	20	296968	300321	0.00426711	0.00388301	0.273986	18372	0.986143	No
MinorSalivaryGland	143	SOX12	ENSG00000177732.8	20	325595	330224	-0.000375405	0.00632721	0.952786	18372	0.998981	No
MinorSalivaryGland	143	NRSN2	ENSG00000125841.12	20	346782	359660	0.00102276	0.00428215	0.811631	18372	0.995429	No
MinorSalivaryGland	143	TRIB3	ENSG00000101255.10	20	362835	397559	0.00140084	0.0145141	0.92327	18372	0.998137	No
MinorSalivaryGland	143	RBCK1	ENSG00000125826.20	20	407498	430966	-0.00726365	0.00313469	0.0221745	18372	0.986143	No
MinorSalivaryGland	143	TBC1D20	ENSG00000125875.13	20	435480	462553	0.000651956	0.00285159	0.819543	18372	0.995429	No
MinorSalivaryGland	143	CSNK2A1	ENSG00000101266.17	20	473591	543821	-0.00273628	0.00275977	0.323427	18372	0.986143	No
MinorSalivaryGland	143	TCF15	ENSG00000125878.6	20	603797	610398	-0.00248077	0.014791	0.867082	18372	0.99558	No
MinorSalivaryGland	143	SRXN1	ENSG00000271303.1	20	646615	653370	-0.00302176	0.00796096	0.704928	18372	0.99254	No
MinorSalivaryGland	143	SLC52A3	ENSG00000101276.14	20	760080	776015	-0.00489976	0.0118426	0.679796	18372	0.99254	No
MinorSalivaryGland	143	FAM110A	ENSG00000125898.12	20	833715	857463	-0.00368333	0.0048397	0.448099	18372	0.987951	No
MinorSalivaryGland	143	ANGPT4	ENSG00000101280.7	20	869899	916317	0.00778004	0.0207764	0.708713	18372	0.99254	No
MinorSalivaryGland	143	RSPO4	ENSG00000101282.8	20	958452	1002264	-0.0420755	0.0219393	0.0574913	18372	0.986143	No
MinorSalivaryGland	143	PSMF1	ENSG00000125818.17	20	1113263	1189415	-0.00366939	0.00323534	0.25897	18372	0.986143	No
MinorSalivaryGland	143	TMEM74B	ENSG00000125895.5	20	1180561	1185415	-0.00729072	0.00996954	0.46601	18372	0.988293	No
MinorSalivaryGland	143	C20orf202	ENSG00000215595.1	20	1203454	1208274	-0.014117	0.0142592	0.324136	18372	0.986143	No
MinorSalivaryGland	143	SNPH	ENSG00000101298.13	20	1266316	1309328	0.00474993	0.00885706	0.592745	18372	0.991267	No
MinorSalivaryGland	143	SDCBP2	ENSG00000125775.14	20	1309909	1329239	-0.00481664	0.00803295	0.549887	18372	0.98863	No
MinorSalivaryGland	143	FKBP1A	ENSG00000088832.16	20	1368978	1393172	-0.0058442	0.00294679	0.0496054	18372	0.986143	No
MinorSalivaryGland	143	NSFL1C	ENSG00000088833.17	20	1442162	1467692	-0.0011849	0.00291752	0.685362	18372	0.99254	No
MinorSalivaryGland	143	SIRPB2	ENSG00000196209.12	20	1470741	1491587	-0.0120653	0.0117349	0.305927	18372	0.986143	No
MinorSalivaryGland	143	SIRPD	ENSG00000125900.12	20	1534251	1558843	-0.00503024	0.0277386	0.856401	18372	0.995429	No
MinorSalivaryGland	143	SIRPB1	ENSG00000101307.15	20	1563521	1620061	0.0137876	0.0223591	0.538628	18372	0.988293	No
MinorSalivaryGland	143	SIRPG	ENSG00000089012.14	20	1629152	1657779	-0.00266873	0.0205401	0.896839	18372	0.997606	No
MinorSalivaryGland	143	RP5-968J1.1	ENSG00000230839.1	20	1804016	1817606	-0.0100527	0.0251641	0.69024	18372	0.99254	No
MinorSalivaryGland	143	SIRPA	ENSG00000198053.11	20	1894375	1940592	0.00145014	0.00565962	0.798212	18372	0.995148	No
MinorSalivaryGland	143	STK35	ENSG00000125834.12	20	2101611	2177038	0.00109413	0.00451612	0.808979	18372	0.995429	No
MinorSalivaryGland	143	RP11-128M1.1	ENSG00000226644.5	20	2207217	2213151	0.0107391	0.0266479	0.687661	18372	0.99254	No
MinorSalivaryGland	143	TGM3	ENSG00000125780.11	20	2296001	2341078	0.00745881	0.0221592	0.737001	18372	0.993219	No
MinorSalivaryGland	143	SNRPB	ENSG00000125835.18	20	2461634	2470853	0.000357843	0.00303607	0.906371	18372	0.997606	No
MinorSalivaryGland	143	ZNF343	ENSG00000088876.11	20	2481817	2524702	0.00277523	0.00338462	0.413856	18372	0.987951	No
MinorSalivaryGland	143	TMC2	ENSG00000149488.12	20	2536607	2641784	-0.0163111	0.0170071	0.339434	18372	0.986143	No
MinorSalivaryGland	143	NOP56	ENSG00000101361.16	20	2652145	2658393	-0.00413957	0.00399804	0.302548	18372	0.986143	No
MinorSalivaryGland	143	IDH3B	ENSG00000101365.20	20	2658395	2664219	-0.00149682	0.00385333	0.698367	18372	0.99254	No
MinorSalivaryGland	143	EBF4	ENSG00000088881.20	20	2692878	2760108	-0.00962714	0.00622179	0.124396	18372	0.986143	No
MinorSalivaryGland	143	CPXM1	ENSG00000088882.7	20	2794069	2800637	-0.0227457	0.0186894	0.225957	18372	0.986143	No
MinorSalivaryGland	143	PCED1A	ENSG00000132635.16	20	2835314	2841190	-0.000935326	0.00466508	0.84143	18372	0.995429	No
MinorSalivaryGland	143	VPS16	ENSG00000215305.9	20	2840703	2866732	0.00317409	0.00280911	0.260741	18372	0.986143	No
MinorSalivaryGland	143	PTPRA	ENSG00000132670.20	20	2873420	3039076	-0.00169342	0.0027812	0.543746	18372	0.988419	No
MinorSalivaryGland	143	GNRH2	ENSG00000125787.11	20	3043622	3045747	0.022651	0.0225208	0.316528	18372	0.986143	No
MinorSalivaryGland	143	MRPS26	ENSG00000125901.5	20	3045945	3048254	0.00478146	0.00363358	0.190692	18372	0.986143	No
MinorSalivaryGland	143	OXT	ENSG00000101405.3	20	3071620	3072517	-0.0176375	0.0209116	0.400653	18372	0.987951	No
MinorSalivaryGland	143	UBOX5	ENSG00000185019.16	20	3107573	3160196	0.00307205	0.00411125	0.456375	18372	0.988293	No
MinorSalivaryGland	143	FASTKD5	ENSG00000215251.3	20	3146519	3149260	0.0068988	0.00556517	0.217507	18372	0.986143	No
MinorSalivaryGland	143	LZTS3	ENSG00000088899.14	20	3162617	3173592	0.00510111	0.00618503	0.411135	18372	0.987951	No
MinorSalivaryGland	143	DDRGK1	ENSG00000198171.12	20	3190350	3204685	0.000439497	0.00410306	0.914876	18372	0.998046	No
MinorSalivaryGland	143	ITPA	ENSG00000125877.12	20	3208868	3223870	-0.000628424	0.00455502	0.890499	18372	0.996614	No
MinorSalivaryGland	143	SLC4A11	ENSG00000088836.12	20	3227417	3239190	0.00270814	0.00846704	0.749638	18372	0.994254	No
MinorSalivaryGland	143	RP4-794I6.4	ENSG00000277287.1	20	3239705	3245382	-0.0016225	0.00939376	0.863159	18372	0.995429	No
MinorSalivaryGland	143	C20orf194	ENSG00000088854.12	20	3249305	3407625	0.00490335	0.00351085	0.165082	18372	0.986143	No
MinorSalivaryGland	143	ATRN	ENSG00000088812.17	20	3471040	3651122	0.000707401	0.0035557	0.842637	18372	0.995429	No
MinorSalivaryGland	143	ADAM33	ENSG00000149451.17	20	3667965	3682246	0.0190153	0.0113186	0.0955351	18372	0.986143	No
MinorSalivaryGland	143	SIGLEC1	ENSG00000088827.12	20	3686970	3707128	-0.00106443	0.0160794	0.947329	18372	0.998642	No
MinorSalivaryGland	143	HSPA12B	ENSG00000132622.10	20	3732667	3753111	-0.00165572	0.00890159	0.852754	18372	0.995429	No
MinorSalivaryGland	143	C20orf27	ENSG00000101220.17	20	3753508	3768387	-0.000900751	0.00452115	0.842417	18372	0.995429	No
MinorSalivaryGland	143	SPEF1	ENSG00000101222.12	20	3777504	3781448	0.0571076	0.0200979	0.00527118	18372	0.986143	No
MinorSalivaryGland	143	CENPB	ENSG00000125817.7	20	3783851	3786690	0.00227796	0.00411463	0.580858	18372	0.991267	No
MinorSalivaryGland	143	CDC25B	ENSG00000101224.17	20	3786772	3806121	-0.0130876	0.00570089	0.0234132	18372	0.986143	No
MinorSalivaryGland	143	LINC01730	ENSG00000275491.1	20	3808357	3812434	-0.00334974	0.0303755	0.912372	18372	0.997606	No
MinorSalivaryGland	143	AP5S1	ENSG00000125843.10	20	3820524	3828837	0.00706766	0.00505194	0.164371	18372	0.986143	No
MinorSalivaryGland	143	MAVS	ENSG00000088888.17	20	3846799	3876123	0.00231113	0.00397722	0.56226	18372	0.98863	No
MinorSalivaryGland	143	PANK2	ENSG00000125779.21	20	3888869	3926958	-0.00216142	0.00312953	0.491106	18372	0.988293	No
MinorSalivaryGland	143	RNF24	ENSG00000101236.16	20	3927309	4015582	-0.00756567	0.00538901	0.162908	18372	0.986143	No
MinorSalivaryGland	143	SMOX	ENSG00000088826.17	20	4120980	4187747	-0.00898058	0.00708847	0.207614	18372	0.986143	No
MinorSalivaryGland	143	ADRA1D	ENSG00000171873.7	20	4220631	4249074	0.00878343	0.0157945	0.579164	18372	0.991267	No
MinorSalivaryGland	143	PRNP	ENSG00000171867.16	20	4686236	4701590	-0.00308407	0.00481393	0.522958	18372	0.988293	No
MinorSalivaryGland	143	RASSF2	ENSG00000101265.15	20	4780023	4823645	0.007577	0.00724345	0.297624	18372	0.986143	No
MinorSalivaryGland	143	SLC23A2	ENSG00000089057.14	20	4852356	5010293	6.65046e-05	0.00463038	0.988564	18372	0.999711	No
MinorSalivaryGland	143	RP5-1116H23.4	ENSG00000278816.1	20	5061037	5061340	-0.010163	0.0294735	0.730829	18372	0.99307	No
MinorSalivaryGland	143	RP5-1116H23.3	ENSG00000277425.1	20	5066082	5068154	0.01871	0.0269094	0.488204	18372	0.988293	No
MinorSalivaryGland	143	TMEM230	ENSG00000089063.14	20	5068232	5113103	0.00150875	0.00420351	0.720276	18372	0.992911	No
MinorSalivaryGland	143	PCNA	ENSG00000132646.10	20	5114953	5126626	0.00219765	0.00479928	0.647837	18372	0.99254	No
MinorSalivaryGland	143	CDS2	ENSG00000101290.13	20	5126786	5197887	-0.00154418	0.00286595	0.591014	18372	0.991267	No
MinorSalivaryGland	143	RP5-828H9.1	ENSG00000230563.2	20	5471207	5475182	0.00954757	0.0380367	0.802233	18372	0.995148	No
MinorSalivaryGland	143	LINC00654	ENSG00000205181.5	20	5496067	5504613	0.00972372	0.0126432	0.443339	18372	0.987951	No
MinorSalivaryGland	143	GPCPD1	ENSG00000125772.12	20	5544404	5611026	0.00051278	0.00682605	0.940242	18372	0.998137	No
MinorSalivaryGland	143	C20orf196	ENSG00000171984.14	20	5750393	5863912	0.0094112	0.00618609	0.130782	18372	0.986143	No
MinorSalivaryGland	143	CHGB	ENSG00000089199.9	20	5911430	5925361	-0.0325856	0.0313015	0.299942	18372	0.986143	No
MinorSalivaryGland	143	TRMT6	ENSG00000089195.14	20	5937235	5950558	0.00179726	0.00433172	0.678945	18372	0.99254	No
MinorSalivaryGland	143	MCM8	ENSG00000125885.13	20	5950652	5998977	0.00995193	0.00737569	0.179764	18372	0.986143	No
MinorSalivaryGland	143	RP5-967N21.11	ENSG00000275632.1	20	6000418	6000941	-0.0205383	0.0167457	0.222401	18372	0.986143	No
MinorSalivaryGland	143	CRLS1	ENSG00000088766.11	20	6006090	6040053	0.00181179	0.00432426	0.675972	18372	0.99254	No
MinorSalivaryGland	143	LRRN4	ENSG00000125872.7	20	6040778	6054049	0.010675	0.0237785	0.654283	18372	0.99254	No
MinorSalivaryGland	143	RP5-1056H1.2	ENSG00000278192.1	20	6065966	6067897	0.00867769	0.014414	0.54828	18372	0.988419	No
MinorSalivaryGland	143	FERMT1	ENSG00000101311.15	20	6074845	6123544	0.0099149	0.00857481	0.249844	18372	0.986143	No
MinorSalivaryGland	143	BMP2	ENSG00000125845.6	20	6767664	6780280	0.0221497	0.0123426	0.0752171	18372	0.986143	No
MinorSalivaryGland	143	TMX4	ENSG00000125827.8	20	7977348	8019829	-0.000997862	0.00392513	0.799754	18372	0.995148	No
MinorSalivaryGland	143	PLCB1	ENSG00000182621.17	20	8077251	8968360	0.00743112	0.00665029	0.266032	18372	0.986143	No
MinorSalivaryGland	143	PLCB4	ENSG00000101333.16	20	9068763	9481242	0.00135385	0.00675733	0.841541	18372	0.995429	No
MinorSalivaryGland	143	LAMP5	ENSG00000125869.9	20	9514358	9530524	0.0381185	0.0197085	0.0554342	18372	0.986143	No
MinorSalivaryGland	143	PAK5	ENSG00000101349.16	20	9537389	9839041	-0.00658377	0.0116853	0.574189	18372	0.991	No
MinorSalivaryGland	143	RP5-839B4.8	ENSG00000243961.2	20	9986088	10007116	-0.0443124	0.0362953	0.224503	18372	0.986143	No
MinorSalivaryGland	143	ANKEF1	ENSG00000132623.15	20	10035041	10058303	0.000570457	0.00591225	0.923293	18372	0.998137	No
MinorSalivaryGland	143	SNAP25	ENSG00000132639.12	20	10218830	10307418	0.0326918	0.0185379	0.0803383	18372	0.986143	No
MinorSalivaryGland	143	MKKS	ENSG00000125863.18	20	10401009	10434222	-7.37167e-05	0.00366994	0.984007	18372	0.999711	No
MinorSalivaryGland	143	SLX4IP	ENSG00000149346.14	20	10435303	10636829	-0.00433113	0.00598257	0.470489	18372	0.988293	No
MinorSalivaryGland	143	JAG1	ENSG00000101384.11	20	10637684	10674107	0.0135326	0.0065216	0.0401024	18372	0.986143	No
MinorSalivaryGland	143	BTBD3	ENSG00000132640.14	20	11890723	11926609	-0.00320761	0.00426184	0.45313	18372	0.988293	No
MinorSalivaryGland	143	SPTLC3	ENSG00000172296.12	20	13008979	13169103	0.00273656	0.00637075	0.668287	18372	0.99254	No
MinorSalivaryGland	143	ISM1	ENSG00000101230.5	20	13221771	13300651	-0.0136892	0.0112742	0.227034	18372	0.986143	No
MinorSalivaryGland	143	RP4-585I14.3	ENSG00000278153.1	20	13368291	13368703	-0.0146399	0.0265608	0.582524	18372	0.991267	No
MinorSalivaryGland	143	TASP1	ENSG00000089123.15	20	13389392	13638940	0.00111462	0.00378599	0.768952	18372	0.994636	No
MinorSalivaryGland	143	ESF1	ENSG00000089048.14	20	13714322	13784886	-0.00371082	0.00474404	0.435621	18372	0.987951	No
MinorSalivaryGland	143	NDUFAF5	ENSG00000101247.17	20	13784950	13821582	0.00235427	0.00516061	0.649064	18372	0.99254	No
MinorSalivaryGland	143	MACROD2	ENSG00000172264.16	20	13995369	16053197	-0.000518389	0.00911393	0.954736	18372	0.998981	No
MinorSalivaryGland	143	FLRT3	ENSG00000125848.9	20	14322988	14337616	0.0154895	0.0145359	0.288724	18372	0.986143	No
MinorSalivaryGland	143	KIF16B	ENSG00000089177.18	20	16272104	16573434	-2.88551e-05	0.00556004	0.995868	18372	0.999711	No
MinorSalivaryGland	143	SNRPB2	ENSG00000125870.10	20	16729961	16742563	-0.00272229	0.00361343	0.452686	18372	0.988293	No
MinorSalivaryGland	143	PCSK2	ENSG00000125851.9	20	17226107	17484578	0.00185298	0.0193023	0.923681	18372	0.998137	No
MinorSalivaryGland	143	BFSP1	ENSG00000125864.13	20	17493905	17569220	-0.000576238	0.00888688	0.948407	18372	0.998919	No
MinorSalivaryGland	143	DSTN	ENSG00000125868.15	20	17569863	17609919	-0.00416475	0.00391108	0.28906	18372	0.986143	No
MinorSalivaryGland	143	RRBP1	ENSG00000125844.15	20	17613678	17682295	0.00441426	0.0048704	0.366555	18372	0.986143	No
MinorSalivaryGland	143	SNX5	ENSG00000089006.16	20	17941597	17968912	-0.00531899	0.00301917	0.0806392	18372	0.986143	No
MinorSalivaryGland	143	MGME1	ENSG00000125871.13	20	17968981	17991122	-0.0102637	0.00417362	0.0153389	18372	0.986143	No
MinorSalivaryGland	143	OVOL2	ENSG00000125850.10	20	17996561	18059188	-0.00872642	0.00688021	0.207112	18372	0.986143	No
MinorSalivaryGland	143	PET117	ENSG00000232838.3	20	18137873	18143169	-0.00359329	0.00612729	0.558672	18372	0.98863	No
MinorSalivaryGland	143	KAT14	ENSG00000149474.13	20	18138118	18188387	0.00219002	0.0038624	0.571757	18372	0.991	No
MinorSalivaryGland	143	ZNF133	ENSG00000125846.15	20	18288283	18316996	0.000115068	0.00344144	0.973382	18372	0.999711	No
MinorSalivaryGland	143	DZANK1	ENSG00000089091.16	20	18383367	18467126	0.00106405	0.00449176	0.813144	18372	0.995429	No
MinorSalivaryGland	143	POLR3F	ENSG00000132664.11	20	18467282	18484643	-0.00300321	0.00435961	0.492223	18372	0.988293	No
MinorSalivaryGland	143	RBBP9	ENSG00000089050.15	20	18486540	18497243	-0.00163789	0.00466111	0.725903	18372	0.992948	No
MinorSalivaryGland	143	SEC23B	ENSG00000101310.14	20	18507493	18561415	0.00965058	0.00619437	0.121855	18372	0.986143	No
MinorSalivaryGland	143	LINC00493	ENSG00000232388.4	20	18567347	18569563	-0.000461191	0.00446576	0.917918	18372	0.998137	No
MinorSalivaryGland	143	DTD1	ENSG00000125821.11	20	18587893	18763917	-0.00394361	0.00397148	0.3227	18372	0.986143	No
MinorSalivaryGland	143	LINC00652	ENSG00000179935.9	20	18786065	18794335	-0.0447402	0.0187163	0.0183705	18372	0.986143	No
MinorSalivaryGland	143	RP5-1068E13.7	ENSG00000273148.1	20	18794529	18796067	-0.0108403	0.00782172	0.168321	18372	0.986143	No
MinorSalivaryGland	143	SLC24A3	ENSG00000185052.11	20	19212646	19722937	-0.00405287	0.00819308	0.62173	18372	0.991511	No
MinorSalivaryGland	143	RP1-122P22.4	ENSG00000268628.2	20	19756390	19758037	0.0101044	0.01409	0.474677	18372	0.988293	No
MinorSalivaryGland	143	RP1-122P22.2	ENSG00000233895.1	20	19758148	19809675	0.0158305	0.00818254	0.0553644	18372	0.986143	No
MinorSalivaryGland	143	RP5-999L4.2	ENSG00000275142.1	20	19871891	19872284	0.0227747	0.0145712	0.120665	18372	0.986143	No
MinorSalivaryGland	143	RIN2	ENSG00000132669.12	20	19886521	20002457	0.00386513	0.0046857	0.411065	18372	0.987951	No
MinorSalivaryGland	143	NAA20	ENSG00000173418.11	20	20017116	20033655	-0.000606375	0.00378063	0.872841	18372	0.996034	No
MinorSalivaryGland	143	CRNKL1	ENSG00000101343.14	20	20034368	20056046	0.000420323	0.00332816	0.89971	18372	0.997606	No
MinorSalivaryGland	143	CFAP61	ENSG00000089101.17	20	20056618	20360702	0.00711936	0.0188584	0.706451	18372	0.99254	No
MinorSalivaryGland	143	RALGAPA2	ENSG00000188559.13	20	20389552	20712488	0.0105798	0.00444647	0.0189056	18372	0.986143	No
MinorSalivaryGland	143	KIZ	ENSG00000088970.15	20	21125983	21246622	-0.00398553	0.00450293	0.37786	18372	0.986519	No
MinorSalivaryGland	143	XRN2	ENSG00000088930.7	20	21326279	21389827	0.002635	0.00239264	0.272956	18372	0.986143	No
MinorSalivaryGland	143	PAX1	ENSG00000125813.13	20	21705659	21718486	-0.0118858	0.03648	0.745126	18372	0.994254	No
MinorSalivaryGland	143	RP5-1097P24.1	ENSG00000234862.1	20	22220554	22223283	0.00772739	0.0335097	0.818014	18372	0.995429	No
MinorSalivaryGland	143	THBD	ENSG00000178726.6	20	23045633	23049741	0.0251946	0.00980395	0.0113879	18372	0.986143	No
MinorSalivaryGland	143	CD93	ENSG00000125810.9	20	23079349	23086340	0.00400997	0.00692901	0.563853	18372	0.98863	No
MinorSalivaryGland	143	RP4-737E23.2	ENSG00000230387.2	20	23187961	23190307	0.047788	0.0254417	0.062742	18372	0.986143	No
MinorSalivaryGland	143	NXT1	ENSG00000132661.3	20	23350736	23354777	0.00733303	0.0051839	0.15976	18372	0.986143	No
MinorSalivaryGland	143	LINC01431	ENSG00000232645.5	20	23356594	23358116	-0.00744718	0.0113975	0.514737	18372	0.988293	No
MinorSalivaryGland	143	GZF1	ENSG00000125812.15	20	23362182	23373063	0.0122171	0.00406722	0.00324094	18372	0.986143	No
MinorSalivaryGland	143	NAPB	ENSG00000125814.17	20	23374519	23421519	-0.000955232	0.00349978	0.785364	18372	0.995148	No
MinorSalivaryGland	143	CST3	ENSG00000101439.8	20	23626706	23638473	-0.00961967	0.00619507	0.123084	18372	0.986143	No
MinorSalivaryGland	143	RP11-218C14.8	ENSG00000270001.1	20	23631826	23632316	-0.0013873	0.0178045	0.938021	18372	0.998137	No
MinorSalivaryGland	143	CST1	ENSG00000170373.8	20	23747553	23751268	0.0292318	0.048206	0.54539	18372	0.988419	No
MinorSalivaryGland	143	SYNDIG1	ENSG00000101463.5	20	24469199	24666616	0.00943961	0.0207774	0.650412	18372	0.99254	No
MinorSalivaryGland	143	RP4-568C11.4	ENSG00000274173.1	20	24931840	24932983	-0.0100184	0.00736454	0.176245	18372	0.986143	No
MinorSalivaryGland	143	CST7	ENSG00000077984.5	20	24949230	24959928	-0.0113471	0.0130344	0.385725	18372	0.987622	No
MinorSalivaryGland	143	APMAP	ENSG00000101474.11	20	24962925	24992979	0.00208945	0.00348099	0.549464	18372	0.98863	No
MinorSalivaryGland	143	ACSS1	ENSG00000154930.14	20	25006230	25058980	0.00246665	0.00503366	0.625	18372	0.992	No
MinorSalivaryGland	143	VSX1	ENSG00000100987.14	20	25070885	25082365	-0.0290667	0.0271535	0.286545	18372	0.986143	No
MinorSalivaryGland	143	ENTPD6	ENSG00000197586.12	20	25195693	25226447	0.00568392	0.00476685	0.235443	18372	0.986143	No
MinorSalivaryGland	143	RP5-965G21.3	ENSG00000277938.1	20	25229150	25231933	0.0161566	0.0128155	0.209837	18372	0.986143	No
MinorSalivaryGland	143	RP5-965G21.4	ENSG00000274414.1	20	25239007	25245229	0.00812017	0.011969	0.498792	18372	0.988293	No
MinorSalivaryGland	143	PYGB	ENSG00000100994.11	20	25248069	25298014	0.00578772	0.0076598	0.451359	18372	0.988293	No
MinorSalivaryGland	143	ABHD12	ENSG00000100997.18	20	25294743	25390983	-0.00339017	0.00456234	0.458875	18372	0.988293	No
MinorSalivaryGland	143	GINS1	ENSG00000101003.9	20	25407727	25452628	-0.0134219	0.00877728	0.128833	18372	0.986143	No
MinorSalivaryGland	143	NINL	ENSG00000101004.14	20	25452705	25585517	-0.00844547	0.00626328	0.180045	18372	0.986143	No
MinorSalivaryGland	143	NANP	ENSG00000170191.4	20	25612935	25624156	0.000665609	0.00513602	0.897101	18372	0.997606	No
MinorSalivaryGland	143	ZNF337	ENSG00000130684.13	20	25685567	25696841	0.00150271	0.00513227	0.770179	18372	0.994636	No
MinorSalivaryGland	143	FAM182B	ENSG00000175170.14	20	25763466	25868225	-0.0148764	0.0177062	0.402466	18372	0.987951	No
MinorSalivaryGland	143	RP4-760C5.3	ENSG00000231081.1	20	26008791	26010531	0.00480176	0.0232284	0.836576	18372	0.995429	No
MinorSalivaryGland	143	LINC01597	ENSG00000205611.4	20	30278906	30288479	0.00767655	0.031458	0.807625	18372	0.995429	No
MinorSalivaryGland	143	DEFB124	ENSG00000180383.3	20	31465506	31473038	0.0169037	0.0226278	0.456493	18372	0.988293	No
MinorSalivaryGland	143	REM1	ENSG00000088320.3	20	31475293	31484905	0.0083367	0.0119474	0.48665	18372	0.988293	No
MinorSalivaryGland	143	HM13	ENSG00000101294.16	20	31514428	31577923	0.0036849	0.00481153	0.445259	18372	0.987951	No
MinorSalivaryGland	143	ID1	ENSG00000125968.8	20	31605283	31606515	0.0162729	0.0154743	0.295075	18372	0.986143	No
MinorSalivaryGland	143	COX4I2	ENSG00000131055.4	20	31637888	31645006	0.00694109	0.0108223	0.522494	18372	0.988293	No
MinorSalivaryGland	143	BCL2L1	ENSG00000171552.12	20	31664452	31723989	-0.00386109	0.00520781	0.459885	18372	0.988293	No
MinorSalivaryGland	143	TPX2	ENSG00000088325.15	20	31739271	31801805	-0.0142516	0.0154678	0.358688	18372	0.986143	No
MinorSalivaryGland	143	MYLK2	ENSG00000101306.10	20	31819308	31834689	-0.0130511	0.0307505	0.672015	18372	0.99254	No
MinorSalivaryGland	143	FOXS1	ENSG00000179772.7	20	31844301	31845619	0.0153568	0.0181946	0.400316	18372	0.987951	No
MinorSalivaryGland	143	DUSP15	ENSG00000149599.15	20	31847637	31870701	0.00548658	0.0101698	0.590534	18372	0.991267	No
MinorSalivaryGland	143	TTLL9	ENSG00000131044.16	20	31870748	31944341	0.0363747	0.0135381	0.0082278	18372	0.986143	No
MinorSalivaryGland	143	PDRG1	ENSG00000088356.5	20	31944964	31952092	-9.95588e-05	0.00378519	0.97906	18372	0.999711	No
MinorSalivaryGland	143	CCM2L	ENSG00000101331.15	20	32010450	32032180	-0.00112286	0.00821714	0.891536	18372	0.996914	No
MinorSalivaryGland	143	HCK	ENSG00000101336.13	20	32052188	32101856	-0.00303686	0.00914672	0.740451	18372	0.993637	No
MinorSalivaryGland	143	TM9SF4	ENSG00000101337.15	20	32109506	32167258	0.000675199	0.0033195	0.839161	18372	0.995429	No
MinorSalivaryGland	143	PLAGL2	ENSG00000126003.6	20	32192503	32207791	0.00125053	0.00504372	0.804602	18372	0.995429	No
MinorSalivaryGland	143	POFUT1	ENSG00000101346.13	20	32207880	32238667	-0.00267822	0.00353196	0.449757	18372	0.988293	No
MinorSalivaryGland	143	KIF3B	ENSG00000101350.7	20	32277664	32335011	-4.18847e-05	0.0047346	0.992956	18372	0.999711	No
MinorSalivaryGland	143	RP11-358N2.2	ENSG00000277692.1	20	32355053	32355734	-0.0317036	0.0195553	0.107573	18372	0.986143	No
MinorSalivaryGland	143	ASXL1	ENSG00000171456.16	20	32358344	32439319	-0.000440977	0.00317079	0.889622	18372	0.996614	No
MinorSalivaryGland	143	NOL4L	ENSG00000197183.14	20	32443059	32585074	0.00506349	0.00507424	0.320328	18372	0.986143	No
MinorSalivaryGland	143	C20orf203	ENSG00000198547.8	20	32631652	32673941	-0.0116098	0.018535	0.532251	18372	0.988293	No
MinorSalivaryGland	143	COMMD7	ENSG00000149600.11	20	32702691	32743997	0.00262675	0.00317606	0.40984	18372	0.987951	No
MinorSalivaryGland	143	DNMT3B	ENSG00000088305.18	20	32762385	32809356	-0.00324402	0.00660042	0.623972	18372	0.991518	No
MinorSalivaryGland	143	MAPRE1	ENSG00000101367.8	20	32819893	32850405	0.00149542	0.00338286	0.659237	18372	0.99254	No
MinorSalivaryGland	143	RP5-1085F17.3	ENSG00000260257.2	20	32856621	32858751	0.0076475	0.00832362	0.360043	18372	0.986143	No
MinorSalivaryGland	143	EFCAB8	ENSG00000215529.12	20	32858923	32961609	0.0336601	0.0158566	0.0358101	18372	0.986143	No
MinorSalivaryGland	143	BPIFB2	ENSG00000078898.6	20	33007600	33023709	-0.0259119	0.0237787	0.278005	18372	0.986143	No
MinorSalivaryGland	143	BPIFB6	ENSG00000167104.11	20	33031648	33044047	-0.0428912	0.029062	0.142581	18372	0.986143	No
MinorSalivaryGland	143	BPIFA2	ENSG00000131050.10	20	33161768	33181412	0.0262571	0.0330731	0.428801	18372	0.987951	No
MinorSalivaryGland	143	BPIFA1	ENSG00000198183.11	20	33235995	33243311	0.112212	0.0604244	0.0657344	18372	0.986143	No
MinorSalivaryGland	143	BPIFB1	ENSG00000125999.10	20	33273480	33309878	-0.000753268	0.0290206	0.979335	18372	0.999711	No
MinorSalivaryGland	143	CDK5RAP1	ENSG00000101391.20	20	33358839	33401561	-0.00101246	0.00328983	0.758799	18372	0.994254	No
MinorSalivaryGland	143	SNTA1	ENSG00000101400.5	20	33407955	33443892	0.00437029	0.00583596	0.455398	18372	0.988293	No
MinorSalivaryGland	143	CBFA2T2	ENSG00000078699.21	20	33490075	33650036	0.00391817	0.00364642	0.284725	18372	0.986143	No
MinorSalivaryGland	143	RP1-63M2.7	ENSG00000275223.1	20	33655701	33656423	-0.00669943	0.020758	0.747449	18372	0.994254	No
MinorSalivaryGland	143	NECAB3	ENSG00000125967.16	20	33657087	33674463	0.00593417	0.00470062	0.209225	18372	0.986143	No
MinorSalivaryGland	143	ACTL10	ENSG00000182584.4	20	33666498	33668525	-0.00261259	0.00845199	0.75777	18372	0.994254	No
MinorSalivaryGland	143	E2F1	ENSG00000101412.12	20	33675683	33686404	-0.00589504	0.00992762	0.553753	18372	0.98863	No
MinorSalivaryGland	143	PXMP4	ENSG00000101417.11	20	33702754	33720319	0.010387	0.00542107	0.0577178	18372	0.986143	No
MinorSalivaryGland	143	ZNF341	ENSG00000131061.13	20	33731657	33792269	0.00458827	0.00515758	0.375437	18372	0.986143	No
MinorSalivaryGland	143	CHMP4B	ENSG00000101421.3	20	33811304	33854366	-0.0058175	0.00287995	0.0455915	18372	0.986143	No
MinorSalivaryGland	143	RALY-AS1	ENSG00000228265.5	20	33983052	33994357	0.00206928	0.00948581	0.827684	18372	0.995429	No
MinorSalivaryGland	143	RP5-1125A11.7	ENSG00000276073.1	20	33985617	33988989	-0.00246317	0.00951482	0.79617	18372	0.995148	No
MinorSalivaryGland	143	RP5-1125A11.6	ENSG00000275784.1	20	33989480	33991818	0.00772118	0.0161772	0.634019	18372	0.99254	No
MinorSalivaryGland	143	RALY	ENSG00000125970.11	20	33993646	34108308	-0.000546165	0.00261076	0.834646	18372	0.995429	No
MinorSalivaryGland	143	EIF2S2	ENSG00000125977.6	20	34088298	34112332	-0.00138974	0.00416569	0.739247	18372	0.993293	No
MinorSalivaryGland	143	ASIP	ENSG00000101440.9	20	34194569	34269344	0.0177728	0.0230721	0.442613	18372	0.987951	No
MinorSalivaryGland	143	AHCY	ENSG00000101444.12	20	34280268	34311802	-0.00107122	0.00410762	0.794699	18372	0.995148	No
MinorSalivaryGland	143	ITCH	ENSG00000078747.14	20	34363235	34511393	-0.000845486	0.00306584	0.783191	18372	0.995148	No
MinorSalivaryGland	143	DYNLRB1	ENSG00000125971.16	20	34516409	34540958	-0.00765931	0.00353812	0.0323665	18372	0.986143	No
MinorSalivaryGland	143	MAP1LC3A	ENSG00000101460.12	20	34546854	34560345	-0.0102932	0.00675723	0.130297	18372	0.986143	No
MinorSalivaryGland	143	PIGU	ENSG00000101464.10	20	34560542	34677085	0.00047929	0.00445833	0.914567	18372	0.997927	No
MinorSalivaryGland	143	NCOA6	ENSG00000198646.13	20	34689097	34825649	-0.00128961	0.00305198	0.673374	18372	0.99254	No
MinorSalivaryGland	143	TP53INP2	ENSG00000078804.12	20	34704290	34713439	0.00443965	0.0079736	0.578696	18372	0.991267	No
MinorSalivaryGland	143	GGT7	ENSG00000131067.16	20	34844720	34872860	0.0044408	0.00534126	0.407378	18372	0.987951	No
MinorSalivaryGland	143	ACSS2	ENSG00000131069.19	20	34872146	34927962	0.00104808	0.00560708	0.852036	18372	0.995429	No
MinorSalivaryGland	143	GSS	ENSG00000100983.9	20	34928430	34955817	0.00568294	0.00382874	0.140334	18372	0.986143	No
MinorSalivaryGland	143	MYH7B	ENSG00000078814.15	20	34975403	35002403	0.0108921	0.0147302	0.461074	18372	0.988293	No
MinorSalivaryGland	143	TRPC4AP	ENSG00000100991.11	20	35002438	35092871	0.00324545	0.00281938	0.251953	18372	0.986143	No
MinorSalivaryGland	143	EDEM2	ENSG00000088298.12	20	35115357	35147364	0.00388019	0.00380292	0.309614	18372	0.986143	No
MinorSalivaryGland	143	PROCR	ENSG00000101000.5	20	35172073	35216240	-0.0071067	0.00745713	0.342486	18372	0.986143	No
MinorSalivaryGland	143	MMP24-AS1	ENSG00000126005.16	20	35201745	35278131	-0.0117579	0.00424182	0.00645448	18372	0.986143	No
MinorSalivaryGland	143	MMP24	ENSG00000125966.9	20	35226654	35276360	0.00115223	0.0110588	0.91719	18372	0.998137	No
MinorSalivaryGland	143	EIF6	ENSG00000242372.6	20	35278907	35284985	-0.00323978	0.00352369	0.359701	18372	0.986143	No
MinorSalivaryGland	143	FAM83C	ENSG00000125998.7	20	35285757	35292401	0.0188963	0.0276407	0.49551	18372	0.988293	No
MinorSalivaryGland	143	UQCC1	ENSG00000101019.21	20	35302566	35412141	0.000181486	0.00438231	0.967035	18372	0.999316	No
MinorSalivaryGland	143	GDF5OS	ENSG00000204183.1	20	35433029	35435450	-0.02882	0.0316276	0.363986	18372	0.986143	No
MinorSalivaryGland	143	GDF5	ENSG00000125965.8	20	35433347	35454746	-0.000697861	0.0203994	0.972766	18372	0.999711	No
MinorSalivaryGland	143	CEP250	ENSG00000126001.15	20	35455164	35519280	0.0011486	0.0034823	0.742091	18372	0.993637	No
MinorSalivaryGland	143	ERGIC3	ENSG00000125991.19	20	35542021	35557634	-0.005447	0.00367254	0.14063	18372	0.986143	No
MinorSalivaryGland	143	SPAG4	ENSG00000061656.9	20	35615892	35621049	0.0082219	0.0108131	0.448517	18372	0.988034	No
MinorSalivaryGland	143	CPNE1	ENSG00000214078.12	20	35626031	35664759	-0.00461017	0.00532083	0.387965	18372	0.987622	No
MinorSalivaryGland	143	RBM12	ENSG00000244462.7	20	35648925	35655201	0.00400023	0.00408897	0.329879	18372	0.986143	No
MinorSalivaryGland	143	NFS1	ENSG00000244005.12	20	35668055	35699271	0.00342772	0.00300906	0.256898	18372	0.986143	No
MinorSalivaryGland	143	ROMO1	ENSG00000125995.15	20	35699360	35700984	-0.00168823	0.0051152	0.741939	18372	0.993637	No
MinorSalivaryGland	143	RBM39	ENSG00000131051.22	20	35703610	35742312	-0.00342365	0.00270502	0.208064	18372	0.986143	No
MinorSalivaryGland	143	PHF20	ENSG00000025293.16	20	35771974	35950381	0.00267337	0.00381559	0.484871	18372	0.988293	No
MinorSalivaryGland	143	SCAND1	ENSG00000171222.10	20	35953617	35959472	1.184e-05	0.0043807	0.997848	18372	0.999711	No
MinorSalivaryGland	143	CNBD2	ENSG00000149646.12	20	35955360	36030700	0.0298848	0.0197743	0.13332	18372	0.986143	No
MinorSalivaryGland	143	NORAD	ENSG00000260032.1	20	36045622	36050960	0.000221677	0.00295521	0.940329	18372	0.998137	No
MinorSalivaryGland	143	EPB41L1	ENSG00000088367.21	20	36091504	36232799	0.00126672	0.00470802	0.788345	18372	0.995148	No
MinorSalivaryGland	143	RP11-234K24.6	ENSG00000278035.1	20	36233851	36234297	0.00843621	0.0182349	0.644452	18372	0.99254	No
MinorSalivaryGland	143	AAR2	ENSG00000131043.11	20	36236459	36270918	0.000967258	0.00298206	0.746226	18372	0.994254	No
MinorSalivaryGland	143	DLGAP4	ENSG00000080845.17	20	36306336	36528637	-0.00702619	0.00454931	0.125091	18372	0.986143	No
MinorSalivaryGland	143	MYL9	ENSG00000101335.9	20	36541484	36551447	-0.00133248	0.00860674	0.877223	18372	0.99613	No
MinorSalivaryGland	143	TGIF2	ENSG00000118707.9	20	36573488	36593950	0.00395919	0.00511771	0.440661	18372	0.987951	No
MinorSalivaryGland	143	C20orf24	ENSG00000101084.17	20	36605734	36612317	-0.000601329	0.00534155	0.910554	18372	0.997606	No
MinorSalivaryGland	143	SLA2	ENSG00000101082.13	20	36612558	36646216	-0.00824998	0.0120741	0.495736	18372	0.988293	No
MinorSalivaryGland	143	NDRG3	ENSG00000101079.20	20	36651766	36746078	0.00661648	0.00484186	0.174311	18372	0.986143	No
MinorSalivaryGland	143	DSN1	ENSG00000149636.15	20	36751791	36773818	-0.000182972	0.00474128	0.96928	18372	0.999316	No
MinorSalivaryGland	143	SOGA1	ENSG00000149639.14	20	36777442	36863686	0.0013828	0.00425798	0.745927	18372	0.994254	No
MinorSalivaryGland	143	TLDC2	ENSG00000101342.9	20	36876121	36894235	-0.0113893	0.00854903	0.185287	18372	0.986143	No
MinorSalivaryGland	143	SAMHD1	ENSG00000101347.8	20	36890229	36951843	-0.00490025	0.00818039	0.550277	18372	0.98863	No
MinorSalivaryGland	143	RBL1	ENSG00000080839.11	20	36996349	37095784	-0.00580712	0.00620578	0.351261	18372	0.986143	No
MinorSalivaryGland	143	MROH8	ENSG00000101353.14	20	37101226	37179588	0.0144455	0.00770594	0.0632596	18372	0.986143	No
MinorSalivaryGland	143	RPN2	ENSG00000118705.16	20	37178410	37241623	0.00503677	0.00467998	0.283963	18372	0.986143	No
MinorSalivaryGland	143	MANBAL	ENSG00000101363.12	20	37289638	37317260	0.00234482	0.00345392	0.498507	18372	0.988293	No
MinorSalivaryGland	143	SRC	ENSG00000197122.11	20	37344685	37406050	-0.00310695	0.00479354	0.518114	18372	0.988293	No
MinorSalivaryGland	143	BLCAP	ENSG00000166619.12	20	37492472	37527931	-0.00166657	0.00451378	0.71261	18372	0.99254	No
MinorSalivaryGland	143	NNAT	ENSG00000053438.8	20	37521215	37523693	-0.00299464	0.0103824	0.773508	18372	0.994636	No
MinorSalivaryGland	143	CTNNBL1	ENSG00000132792.18	20	37693955	37872129	-0.000960494	0.0029937	0.748886	18372	0.994254	No
MinorSalivaryGland	143	VSTM2L	ENSG00000132821.11	20	37903104	37945350	0.00534804	0.0153407	0.727982	18372	0.992948	No
MinorSalivaryGland	143	TTI1	ENSG00000101407.12	20	37983007	38033468	0.0042455	0.00312602	0.176954	18372	0.986143	No
MinorSalivaryGland	143	RPRD1B	ENSG00000101413.11	20	38033546	38127386	0.00327601	0.00343855	0.342627	18372	0.986143	No
MinorSalivaryGland	143	TGM2	ENSG00000198959.11	20	38127781	38166578	-0.0265722	0.0141993	0.0637074	18372	0.986143	No
MinorSalivaryGland	143	KIAA1755	ENSG00000149633.11	20	38210488	38260772	0.0146006	0.00889883	0.10345	18372	0.986143	No
MinorSalivaryGland	143	BPI	ENSG00000101425.12	20	38260149	38337505	0.0230652	0.0235724	0.329787	18372	0.986143	No
MinorSalivaryGland	143	LBP	ENSG00000129988.5	20	38346356	38377023	0.00670994	0.0336409	0.842239	18372	0.995429	No
MinorSalivaryGland	143	RP4-564F22.5	ENSG00000224635.1	20	38406011	38416797	0.0150459	0.0215166	0.485727	18372	0.988293	No
MinorSalivaryGland	143	RP4-564F22.7	ENSG00000275401.1	20	38418483	38419202	0.00267763	0.0294893	0.927801	18372	0.998137	No
MinorSalivaryGland	143	RALGAPB	ENSG00000170471.14	20	38472816	38578861	0.00412813	0.00180989	0.0243049	18372	0.986143	No
MinorSalivaryGland	143	ARHGAP40	ENSG00000124143.10	20	38601934	38651035	-0.0382931	0.0386505	0.323784	18372	0.986143	No
MinorSalivaryGland	143	ACTR5	ENSG00000101442.9	20	38748442	38772520	-0.00100335	0.00456674	0.826468	18372	0.995429	No
MinorSalivaryGland	143	PPP1R16B	ENSG00000101445.9	20	38805705	38923024	-0.012157	0.011769	0.303678	18372	0.986143	No
MinorSalivaryGland	143	FAM83D	ENSG00000101447.14	20	38926312	38953106	0.012517	0.0157253	0.427602	18372	0.987951	No
MinorSalivaryGland	143	RP4-616B8.5	ENSG00000274825.1	20	38955910	38956547	-0.00648892	0.0268407	0.809378	18372	0.995429	No
MinorSalivaryGland	143	DHX35	ENSG00000101452.14	20	38962299	39039723	0.00243527	0.00358235	0.497931	18372	0.988293	No
MinorSalivaryGland	143	MAFB	ENSG00000204103.3	20	40685848	40689240	-0.0011859	0.00911807	0.896734	18372	0.997606	No
MinorSalivaryGland	143	RP4-644L1.2	ENSG00000229771.2	20	40696499	40698616	0.0240102	0.0268151	0.372351	18372	0.986143	No
MinorSalivaryGland	143	TOP1	ENSG00000198900.5	20	41028818	41124487	-0.00230602	0.00307245	0.454382	18372	0.988293	No
MinorSalivaryGland	143	PLCG1	ENSG00000124181.14	20	41136960	41188552	0.00236243	0.00434977	0.588049	18372	0.991267	No
MinorSalivaryGland	143	ZHX3	ENSG00000174306.21	20	41178448	41317672	0.00637325	0.00507142	0.211284	18372	0.986143	No
MinorSalivaryGland	143	LPIN3	ENSG00000132793.11	20	41340920	41359965	0.00214004	0.00542264	0.693796	18372	0.99254	No
MinorSalivaryGland	143	EMILIN3	ENSG00000183798.4	20	41360583	41366827	0.0200286	0.0156611	0.203388	18372	0.986143	No
MinorSalivaryGland	143	CHD6	ENSG00000124177.14	20	41402101	41618494	0.0027164	0.00405073	0.503757	18372	0.988293	No
MinorSalivaryGland	143	PTPRT	ENSG00000196090.12	20	42072752	43189970	-0.0303296	0.0168043	0.0735815	18372	0.986143	No
MinorSalivaryGland	143	RP1-269M15.3	ENSG00000233508.2	20	43190101	43202599	-0.0603728	0.0250857	0.0176113	18372	0.986143	No
MinorSalivaryGland	143	SRSF6	ENSG00000124193.14	20	43457928	43464247	-0.000615103	0.00409582	0.880874	18372	0.99613	No
MinorSalivaryGland	143	L3MBTL1	ENSG00000185513.14	20	43507680	43550950	0.00934225	0.0042285	0.0290324	18372	0.986143	No
MinorSalivaryGland	143	SGK2	ENSG00000101049.14	20	43558968	43588237	-0.0114393	0.0107745	0.290487	18372	0.986143	No
MinorSalivaryGland	143	IFT52	ENSG00000101052.12	20	43590931	43647296	-0.00374585	0.00377552	0.323108	18372	0.986143	No
MinorSalivaryGland	143	MYBL2	ENSG00000101057.15	20	43667019	43716496	-0.00025089	0.014861	0.986558	18372	0.999711	No
MinorSalivaryGland	143	TOX2	ENSG00000124191.17	20	43914864	44069616	0.0195517	0.0131873	0.140777	18372	0.986143	No
MinorSalivaryGland	143	JPH2	ENSG00000149596.6	20	44111695	44187578	0.00665127	0.0118317	0.575048	18372	0.991	No
MinorSalivaryGland	143	OSER1	ENSG00000132823.10	20	44196496	44210791	-0.00461613	0.00466947	0.324843	18372	0.986143	No
MinorSalivaryGland	143	OSER1-AS1	ENSG00000223891.5	20	44210960	44226027	-0.00583887	0.00601703	0.333787	18372	0.986143	No
MinorSalivaryGland	143	GDAP1L1	ENSG00000124194.16	20	44247099	44280917	0.0227463	0.0222581	0.308849	18372	0.986143	No
MinorSalivaryGland	143	FITM2	ENSG00000197296.5	20	44302838	44311169	0.00317952	0.00471396	0.501286	18372	0.988293	No
MinorSalivaryGland	143	TTPAL	ENSG00000124120.10	20	44475886	44494603	0.00756536	0.00580025	0.194602	18372	0.986143	No
MinorSalivaryGland	143	SERINC3	ENSG00000132824.13	20	44496221	44522109	-0.00549681	0.00265962	0.0408897	18372	0.986143	No
MinorSalivaryGland	143	PKIG	ENSG00000168734.13	20	44531785	44624201	-0.00736841	0.00570305	0.198815	18372	0.986143	No
MinorSalivaryGland	143	ADA	ENSG00000196839.12	20	44619522	44652233	0.00209535	0.00792555	0.791937	18372	0.995148	No
MinorSalivaryGland	143	RP11-445H22.3	ENSG00000283440.1	20	44656451	44663498	-0.025667	0.02311	0.268924	18372	0.986143	No
MinorSalivaryGland	143	WISP2	ENSG00000064205.10	20	44714844	44728509	0.0119936	0.0167611	0.47564	18372	0.988293	No
MinorSalivaryGland	143	KCNK15	ENSG00000124249.6	20	44745780	44751807	0.00605236	0.0118705	0.611074	18372	0.991511	No
MinorSalivaryGland	143	RIMS4	ENSG00000101098.12	20	44752314	44810338	0.0254743	0.0138833	0.0689777	18372	0.986143	No
MinorSalivaryGland	143	YWHAB	ENSG00000166913.12	20	44885676	44908532	-0.00121286	0.00253106	0.632668	18372	0.992372	No
MinorSalivaryGland	143	PABPC1L	ENSG00000101104.12	20	44910062	44959035	0.00442407	0.00631891	0.485189	18372	0.988293	No
MinorSalivaryGland	143	TOMM34	ENSG00000025772.7	20	44942130	44960486	0.00613453	0.00390363	0.118679	18372	0.986143	No
MinorSalivaryGland	143	STK4-AS1	ENSG00000227477.1	20	44963794	44966402	0.0137163	0.0244009	0.575073	18372	0.991	No
MinorSalivaryGland	143	STK4	ENSG00000101109.11	20	44966474	45079959	-0.000974046	0.00341517	0.77597	18372	0.994636	No
MinorSalivaryGland	143	KCNS1	ENSG00000124134.8	20	45092310	45101112	-0.0104387	0.017828	0.559287	18372	0.98863	No
MinorSalivaryGland	143	WFDC5	ENSG00000175121.11	20	45109452	45115172	0.0144392	0.0276364	0.602298	18372	0.991267	No
MinorSalivaryGland	143	WFDC12	ENSG00000168703.5	20	45123425	45124465	0.0210308	0.0369876	0.570687	18372	0.991	No
MinorSalivaryGland	143	PI3	ENSG00000124102.4	20	45174876	45176544	-0.00997136	0.0346449	0.77398	18372	0.994636	No
MinorSalivaryGland	143	SEMG1	ENSG00000124233.11	20	45206997	45209772	0.0722381	0.0385011	0.0630285	18372	0.986143	No
MinorSalivaryGland	143	SLPI	ENSG00000124107.5	20	45252239	45254564	-0.00226921	0.0135615	0.867392	18372	0.995588	No
MinorSalivaryGland	143	MATN4	ENSG00000124159.15	20	45293445	45308529	-0.01185	0.0185534	0.524228	18372	0.988293	No
MinorSalivaryGland	143	RBPJL	ENSG00000124232.10	20	45306851	45317822	-0.0208223	0.0276187	0.452362	18372	0.988293	No
MinorSalivaryGland	143	SDC4	ENSG00000124145.6	20	45325288	45348424	-0.0023432	0.00637951	0.714036	18372	0.99254	No
MinorSalivaryGland	143	SYS1	ENSG00000204070.9	20	45361937	45376798	-0.0021313	0.00359301	0.554169	18372	0.98863	No
MinorSalivaryGland	143	TP53TG5	ENSG00000124251.10	20	45372563	45407889	0.00824581	0.00934418	0.379281	18372	0.987271	No
MinorSalivaryGland	143	DBNDD2	ENSG00000244274.7	20	45406057	45410610	-0.0105955	0.00643914	0.102465	18372	0.986143	No
MinorSalivaryGland	143	PIGT	ENSG00000124155.17	20	45416067	45456934	-0.00669871	0.0041654	0.110403	18372	0.986143	No
MinorSalivaryGland	143	RP3-453C12.15	ENSG00000277022.1	20	45435272	45435971	-0.013976	0.0298372	0.640335	18372	0.99254	No
MinorSalivaryGland	143	WFDC2	ENSG00000101443.17	20	45469706	45481532	0.00953111	0.015967	0.551672	18372	0.98863	No
MinorSalivaryGland	143	WFDC3	ENSG00000124116.18	20	45747944	45791932	-0.0352995	0.0207654	0.091715	18372	0.986143	No
MinorSalivaryGland	143	DNTTIP1	ENSG00000101457.12	20	45791937	45811427	-0.00312045	0.00315505	0.324621	18372	0.986143	No
MinorSalivaryGland	143	UBE2C	ENSG00000175063.16	20	45812576	45816957	-0.0151505	0.0173454	0.384145	18372	0.987622	No
MinorSalivaryGland	143	TNNC2	ENSG00000101470.9	20	45823214	45833745	-0.00914739	0.0189109	0.629465	18372	0.992324	No
MinorSalivaryGland	143	SNX21	ENSG00000124104.18	20	45833810	45842746	-0.00265883	0.0049543	0.592479	18372	0.991267	No
MinorSalivaryGland	143	ACOT8	ENSG00000101473.16	20	45843276	45857406	-0.0026936	0.00319944	0.401506	18372	0.987951	No
MinorSalivaryGland	143	ZSWIM3	ENSG00000132801.6	20	45857617	45879122	0.00572122	0.00717095	0.42653	18372	0.987951	No
MinorSalivaryGland	143	ZSWIM1	ENSG00000168612.4	20	45881227	45885266	-0.00387611	0.00488775	0.429316	18372	0.987951	No
MinorSalivaryGland	143	SPATA25	ENSG00000149634.4	20	45886489	45887635	-0.00650197	0.010357	0.531328	18372	0.988293	No
MinorSalivaryGland	143	NEURL2	ENSG00000124257.6	20	45888625	45888887	-0.0230319	0.0140852	0.104608	18372	0.986143	No
MinorSalivaryGland	143	CTSA	ENSG00000064601.16	20	45890144	45898620	-0.00357293	0.0054644	0.514445	18372	0.988293	No
MinorSalivaryGland	143	PLTP	ENSG00000100979.14	20	45898821	45912155	-0.011964	0.0118826	0.316014	18372	0.986143	No
MinorSalivaryGland	143	PCIF1	ENSG00000100982.11	20	45934628	45948023	-0.000980516	0.00315388	0.756418	18372	0.994254	No
MinorSalivaryGland	143	ZNF335	ENSG00000198026.7	20	45948653	45972172	0.00448732	0.00304843	0.143614	18372	0.986143	No
MinorSalivaryGland	143	MMP9	ENSG00000100985.7	20	46008908	46016561	0.0452429	0.0279589	0.108225	18372	0.986143	No
MinorSalivaryGland	143	SLC12A5	ENSG00000124140.13	20	46022843	46060152	0.0224787	0.0193693	0.248116	18372	0.986143	No
MinorSalivaryGland	143	NCOA5	ENSG00000124160.11	20	46060985	46089952	0.000903132	0.00458045	0.844025	18372	0.995429	No
MinorSalivaryGland	143	CD40	ENSG00000101017.13	20	46118272	46129863	-0.00520295	0.00627751	0.408836	18372	0.987951	No
MinorSalivaryGland	143	CDH22	ENSG00000149654.9	20	46173733	46308498	0.00996075	0.0181932	0.585045	18372	0.991267	No
MinorSalivaryGland	143	SLC35C2	ENSG00000080189.14	20	46345980	46364458	0.00175609	0.00281628	0.534096	18372	0.988293	No
MinorSalivaryGland	143	ELMO2	ENSG00000062598.17	20	46366049	46432985	0.00076531	0.00394102	0.846352	18372	0.995429	No
MinorSalivaryGland	143	ZNF334	ENSG00000198185.11	20	46499630	46513559	0.0103646	0.00897684	0.250533	18372	0.986143	No
MinorSalivaryGland	143	SLC13A3	ENSG00000158296.13	20	46557823	46676075	-0.0102777	0.00718667	0.155264	18372	0.986143	No
MinorSalivaryGland	143	TP53RK	ENSG00000172315.5	20	46684365	46689658	0.00655287	0.00443012	0.141695	18372	0.986143	No
MinorSalivaryGland	143	RP1-28H20.3	ENSG00000271784.1	20	46689780	46690289	-0.0252723	0.0232364	0.278926	18372	0.986143	No
MinorSalivaryGland	143	SLC2A10	ENSG00000197496.5	20	46709487	46736347	-0.00962162	0.00609831	0.117233	18372	0.986143	No
MinorSalivaryGland	143	EYA2	ENSG00000064655.18	20	46894624	47188844	0.0059321	0.0070873	0.40424	18372	0.987951	No
MinorSalivaryGland	143	RP11-323C15.2	ENSG00000236028.1	20	46901143	46901726	0.0300871	0.0176399	0.0906439	18372	0.986143	No
MinorSalivaryGland	143	ZMYND8	ENSG00000101040.19	20	47209214	47356889	-0.00226671	0.00540727	0.675816	18372	0.99254	No
MinorSalivaryGland	143	NCOA3	ENSG00000124151.18	20	47501902	47656877	0.00308416	0.00308498	0.319435	18372	0.986143	No
MinorSalivaryGland	143	SULF2	ENSG00000196562.14	20	47656912	47786616	-0.00327814	0.00744338	0.660426	18372	0.99254	No
MinorSalivaryGland	143	LINC00494	ENSG00000235621.8	20	48359950	48370629	0.0401986	0.0182446	0.0294658	18372	0.986143	No
MinorSalivaryGland	143	PREX1	ENSG00000124126.13	20	48624252	48827883	0.00961941	0.00701992	0.173129	18372	0.986143	No
MinorSalivaryGland	143	RP5-906C1.1	ENSG00000278231.1	20	48821688	48849458	0.0226687	0.0273585	0.408974	18372	0.987951	No
MinorSalivaryGland	143	ARFGEF2	ENSG00000124198.8	20	48921890	49036693	0.000134877	0.0024813	0.95674	18372	0.998981	No
MinorSalivaryGland	143	CSE1L	ENSG00000124207.16	20	49046246	49096960	0.00545308	0.00350174	0.122023	18372	0.986143	No
MinorSalivaryGland	143	STAU1	ENSG00000124214.19	20	49113339	49188367	-0.00637661	0.00227458	0.00589133	18372	0.986143	No
MinorSalivaryGland	143	DDX27	ENSG00000124228.14	20	49219295	49244077	0.00591362	0.002512	0.0201763	18372	0.986143	No
MinorSalivaryGland	143	ZNFX1	ENSG00000124201.14	20	49237946	49278177	-0.00336954	0.00439797	0.445074	18372	0.987951	No
MinorSalivaryGland	143	KCNB1	ENSG00000158445.9	20	49293394	49484297	-0.0140295	0.0102188	0.17232	18372	0.986143	No
MinorSalivaryGland	143	PTGIS	ENSG00000124212.5	20	49503874	49568146	-0.00397693	0.0151856	0.793853	18372	0.995148	No
MinorSalivaryGland	143	B4GALT5	ENSG00000158470.5	20	49632945	49713878	-0.00699119	0.00526153	0.186435	18372	0.986143	No
MinorSalivaryGland	143	SLC9A8	ENSG00000197818.11	20	49812713	49892242	-0.0013312	0.00444046	0.764852	18372	0.994636	No
MinorSalivaryGland	143	SPATA2	ENSG00000158480.10	20	49903391	49915508	0.00285513	0.00373163	0.445693	18372	0.987951	No
MinorSalivaryGland	143	RNF114	ENSG00000124226.10	20	49936336	49953892	-0.00282799	0.00300046	0.347805	18372	0.986143	No
MinorSalivaryGland	143	SNAI1	ENSG00000124216.3	20	49982999	49988886	0.0168121	0.0124255	0.178569	18372	0.986143	No
MinorSalivaryGland	143	UBE2V1	ENSG00000244687.11	20	50081124	50115959	-0.00395035	0.00239545	0.10172	18372	0.986143	No
MinorSalivaryGland	143	TMEM189	ENSG00000240849.10	20	50118254	50153734	0.0021688	0.00385626	0.574877	18372	0.991	No
MinorSalivaryGland	143	RP11-112L6.3	ENSG00000237595.3	20	50162765	50166102	-0.0101211	0.0252085	0.688764	18372	0.99254	No
MinorSalivaryGland	143	LINC01273	ENSG00000231742.5	20	50172550	50176671	0.0148038	0.0126312	0.243496	18372	0.986143	No
MinorSalivaryGland	143	CEBPB	ENSG00000172216.5	20	50190734	50192689	0.00153511	0.00783928	0.845077	18372	0.995429	No
MinorSalivaryGland	143	SMIM25	ENSG00000224397.5	20	50267486	50279795	-0.00473654	0.0122875	0.700562	18372	0.99254	No
MinorSalivaryGland	143	LINC01270	ENSG00000203999.8	20	50292720	50314922	-0.00648916	0.018641	0.72836	18372	0.992948	No
MinorSalivaryGland	143	LINC01271	ENSG00000233077.1	20	50310711	50321342	-0.0365192	0.0201019	0.0717372	18372	0.986143	No
MinorSalivaryGland	143	PTPN1	ENSG00000196396.9	20	50510321	50585241	0.00422892	0.00334214	0.208184	18372	0.986143	No
MinorSalivaryGland	143	FAM65C	ENSG00000042062.11	20	50586108	50691528	-0.00364259	0.0098032	0.710861	18372	0.99254	No
MinorSalivaryGland	143	PARD6B	ENSG00000124171.8	20	50731544	50756795	-0.008356	0.00907953	0.359241	18372	0.986143	No
MinorSalivaryGland	143	BCAS4	ENSG00000124243.17	20	50794894	50882676	0.000565253	0.00650999	0.930951	18372	0.998137	No
MinorSalivaryGland	143	ADNP	ENSG00000101126.15	20	50888919	50931240	0.00137388	0.00243873	0.574234	18372	0.991	No
MinorSalivaryGland	143	DPM1	ENSG00000000419.12	20	50934867	50958555	-1.05926e-05	0.00406486	0.997925	18372	0.999711	No
MinorSalivaryGland	143	MOCS3	ENSG00000124217.4	20	50958826	50963931	-0.00567338	0.00445956	0.205748	18372	0.986143	No
MinorSalivaryGland	143	KCNG1	ENSG00000026559.13	20	51003656	51023129	0.0107171	0.0133727	0.424462	18372	0.987951	No
MinorSalivaryGland	143	NFATC2	ENSG00000101096.19	20	51386957	51562831	0.00234719	0.00768275	0.7605	18372	0.994254	No
MinorSalivaryGland	143	ATP9A	ENSG00000054793.13	20	51596514	51768634	-0.00831	0.00499638	0.0988597	18372	0.986143	No
MinorSalivaryGland	143	SALL4	ENSG00000101115.12	20	51782331	51802520	-0.00965006	0.0118471	0.416928	18372	0.987951	No
MinorSalivaryGland	143	ZFP64	ENSG00000020256.19	20	52051663	52204308	0.000560443	0.00483707	0.907952	18372	0.997606	No
MinorSalivaryGland	143	RP11-80K6.2	ENSG00000232286.1	20	52858338	52862855	0.0488458	0.0285982	0.0902	18372	0.986143	No
MinorSalivaryGland	143	TSHZ2	ENSG00000182463.15	20	52972407	53495330	0.00313916	0.00652236	0.631178	18372	0.992324	No
MinorSalivaryGland	143	ZNF217	ENSG00000171940.13	20	53567065	53609907	-0.0040035	0.00611833	0.514131	18372	0.988293	No
MinorSalivaryGland	143	BCAS1	ENSG00000064787.13	20	53936777	54070594	-0.0145768	0.0109176	0.184329	18372	0.986143	No
MinorSalivaryGland	143	CYP24A1	ENSG00000019186.9	20	54153449	54173973	-0.045686	0.0377865	0.228998	18372	0.986143	No
MinorSalivaryGland	143	PFDN4	ENSG00000101132.9	20	54207847	54228052	-0.0142869	0.00576057	0.0145089	18372	0.986143	No
MinorSalivaryGland	143	DOK5	ENSG00000101134.11	20	54475597	54651171	-0.00138254	0.0119169	0.907833	18372	0.997606	No
MinorSalivaryGland	143	FAM210B	ENSG00000124098.9	20	56358915	56368663	-0.000582777	0.00369925	0.875083	18372	0.996098	No
MinorSalivaryGland	143	AURKA	ENSG00000087586.17	20	56369389	56392337	-0.00194941	0.00975504	0.841944	18372	0.995429	No
MinorSalivaryGland	143	CSTF1	ENSG00000101138.11	20	56392371	56406369	-0.003265	0.00317906	0.306453	18372	0.986143	No
MinorSalivaryGland	143	CASS4	ENSG00000087589.16	20	56412112	56460387	0.0279271	0.0110417	0.0127166	18372	0.986143	No
MinorSalivaryGland	143	RTFDC1	ENSG00000022277.12	20	56468585	56519449	0.000226664	0.00264902	0.931953	18372	0.998137	No
MinorSalivaryGland	143	GCNT7	ENSG00000124091.9	20	56491492	56525803	0.00690368	0.0145758	0.63661	18372	0.99254	No
MinorSalivaryGland	143	FAM209A	ENSG00000124103.8	20	56524486	56526142	-0.028237	0.0154688	0.0704035	18372	0.986143	No
MinorSalivaryGland	143	FAM209B	ENSG00000213714.1	20	56533246	56536520	-0.0323223	0.0153976	0.03788	18372	0.986143	No
MinorSalivaryGland	143	TFAP2C	ENSG00000087510.6	20	56629302	56639283	-0.00494092	0.00604767	0.415537	18372	0.987951	No
MinorSalivaryGland	143	BMP7	ENSG00000101144.12	20	57168748	57266629	0.0176737	0.0120547	0.145208	18372	0.986143	No
MinorSalivaryGland	143	RAE1	ENSG00000101146.12	20	57351010	57379211	0.00204712	0.0031688	0.519488	18372	0.988293	No
MinorSalivaryGland	143	RBM38	ENSG00000132819.16	20	57391407	57409333	0.0035027	0.00685611	0.610361	18372	0.991433	No
MinorSalivaryGland	143	PCK1	ENSG00000124253.10	20	57561080	57568112	-0.0269881	0.0296277	0.364155	18372	0.986143	No
MinorSalivaryGland	143	ZBP1	ENSG00000124256.14	20	57603846	57620576	0.00528108	0.0112916	0.64084	18372	0.99254	No
MinorSalivaryGland	143	PMEPA1	ENSG00000124225.15	20	57648392	57709902	0.00236713	0.00703091	0.736945	18372	0.993219	No
MinorSalivaryGland	143	RP13-379L11.1	ENSG00000225708.6	20	58069054	58072070	0.0858139	0.0400374	0.0340873	18372	0.986143	No
MinorSalivaryGland	143	RAB22A	ENSG00000124209.3	20	58309696	58367507	-0.00347634	0.00315137	0.272164	18372	0.986143	No
MinorSalivaryGland	143	VAPB	ENSG00000124164.15	20	58389122	58451101	-0.000590572	0.00417097	0.887638	18372	0.99613	No
MinorSalivaryGland	143	APCDD1L	ENSG00000198768.10	20	58459101	58515131	0.0127401	0.0164698	0.440709	18372	0.987951	No
MinorSalivaryGland	143	RP5-907D15.3	ENSG00000254620.1	20	58594417	58603973	-0.00153181	0.0255457	0.952284	18372	0.998981	No
MinorSalivaryGland	143	LINC01711	ENSG00000268941.2	20	58634772	58635738	-0.0108459	0.0199147	0.587017	18372	0.991267	No
MinorSalivaryGland	143	STX16	ENSG00000124222.22	20	58651253	58679526	0.0034915	0.00324017	0.283371	18372	0.986143	No
MinorSalivaryGland	143	NPEPL1	ENSG00000215440.11	20	58689131	58715844	-1.03068e-05	0.00431697	0.998099	18372	0.999711	No
MinorSalivaryGland	143	RP4-806M20.4	ENSG00000268649.5	20	58817132	58817725	-0.0112454	0.0139099	0.420424	18372	0.987951	No
MinorSalivaryGland	143	RP4-806M20.3	ENSG00000268333.1	20	58833809	58836529	0.0143986	0.0297135	0.62885	18372	0.992324	No
MinorSalivaryGland	143	GNAS	ENSG00000087460.24	20	58840845	58911192	-0.0103314	0.00989551	0.298546	18372	0.986143	No
MinorSalivaryGland	143	NELFCD	ENSG00000101158.13	20	58981208	58995133	0.000868996	0.0029915	0.77194	18372	0.994636	No
MinorSalivaryGland	143	CTSZ	ENSG00000101160.13	20	58995185	59007247	-0.00586164	0.00470876	0.215596	18372	0.986143	No
MinorSalivaryGland	143	TUBB1	ENSG00000101162.3	20	59019254	59025466	0.0101462	0.0152451	0.506973	18372	0.988293	No
MinorSalivaryGland	143	ATP5E	ENSG00000124172.9	20	59026655	59032382	-0.000523171	0.00485963	0.914446	18372	0.997927	No
MinorSalivaryGland	143	PRELID3B	ENSG00000101166.15	20	59033145	59042909	-0.00719907	0.00397351	0.0725028	18372	0.986143	No
MinorSalivaryGland	143	ZNF831	ENSG00000124203.6	20	59123381	59259113	-0.0137576	0.0140759	0.330325	18372	0.986143	No
MinorSalivaryGland	143	EDN3	ENSG00000124205.15	20	59300427	59325992	0.017244	0.0153952	0.264893	18372	0.986143	No
MinorSalivaryGland	143	PHACTR3	ENSG00000087495.16	20	59577509	59847711	0.015253	0.0151228	0.315175	18372	0.986143	No
MinorSalivaryGland	143	SYCP2	ENSG00000196074.12	20	59863563	59933655	0.00364949	0.00984357	0.711473	18372	0.99254	No
MinorSalivaryGland	143	FAM217B	ENSG00000196227.10	20	59933764	59948680	0.00276915	0.00644567	0.668241	18372	0.99254	No
MinorSalivaryGland	143	PPP1R3D	ENSG00000132825.6	20	59936668	59940297	0.00418641	0.00407563	0.306384	18372	0.986143	No
MinorSalivaryGland	143	CDH26	ENSG00000124215.16	20	59958427	60034011	-0.010264	0.0107723	0.342586	18372	0.986143	No
MinorSalivaryGland	143	C20orf197	ENSG00000176659.7	20	60055925	60072953	0.0134864	0.0171981	0.434467	18372	0.987951	No
MinorSalivaryGland	143	MIR646HG	ENSG00000228340.5	20	60087840	60527458	-0.0513711	0.0303897	0.0935237	18372	0.986143	No
MinorSalivaryGland	143	CDH4	ENSG00000179242.15	20	61252426	61940617	-0.0139155	0.0149611	0.354167	18372	0.986143	No
MinorSalivaryGland	143	RP5-827E24.1	ENSG00000277270.1	20	61434625	61437547	0.00615741	0.0271326	0.820855	18372	0.995429	No
MinorSalivaryGland	143	TAF4	ENSG00000130699.18	20	61953469	62065810	-0.00192366	0.00322432	0.551883	18372	0.98863	No
MinorSalivaryGland	143	RP11-11M20.4	ENSG00000283078.1	20	62066830	62068437	-8.09852e-05	0.0101658	0.993657	18372	0.999711	No
MinorSalivaryGland	143	LSM14B	ENSG00000149657.19	20	62122461	62135378	0.00403216	0.00335521	0.231803	18372	0.986143	No
MinorSalivaryGland	143	PSMA7	ENSG00000101182.14	20	62136735	62143440	-0.00293989	0.00322493	0.363785	18372	0.986143	No
MinorSalivaryGland	143	SS18L1	ENSG00000184402.14	20	62143795	62182484	-0.00200749	0.00378635	0.59695	18372	0.991267	No
MinorSalivaryGland	143	MTG2	ENSG00000101181.17	20	62183029	62203568	0.00483942	0.00356088	0.176659	18372	0.986143	No
MinorSalivaryGland	143	OSBPL2	ENSG00000130703.15	20	62231922	62296213	-0.000903042	0.00305687	0.768184	18372	0.994636	No
MinorSalivaryGland	143	ADRM1	ENSG00000130706.12	20	62302093	62308855	-0.000195924	0.00412541	0.962199	18372	0.999024	No
MinorSalivaryGland	143	LAMA5	ENSG00000130702.15	20	62307955	62367312	0.00586087	0.00574898	0.310017	18372	0.986143	No
MinorSalivaryGland	143	RPS21	ENSG00000171858.17	20	62387116	62388520	-0.00773298	0.00511507	0.133191	18372	0.986143	No
MinorSalivaryGland	143	CABLES2	ENSG00000149679.11	20	62388632	62407285	0.00140202	0.00511496	0.784474	18372	0.995148	No
MinorSalivaryGland	143	RBBP8NL	ENSG00000130701.3	20	62410237	62427533	-0.00401771	0.00954189	0.674458	18372	0.99254	No
MinorSalivaryGland	143	GATA5	ENSG00000130700.6	20	62463497	62475970	0.0221895	0.0313326	0.480188	18372	0.988293	No
MinorSalivaryGland	143	RP13-379O24.2	ENSG00000260542.1	20	62513909	62516096	0.0330731	0.0252416	0.192589	18372	0.986143	No
MinorSalivaryGland	143	WI2-87327B8.2	ENSG00000273812.1	20	62596732	62603115	0.0121573	0.0227175	0.593526	18372	0.991267	No
MinorSalivaryGland	143	SLCO4A1	ENSG00000101187.15	20	62642445	62685785	-0.00244833	0.00953613	0.797813	18372	0.995148	No
MinorSalivaryGland	143	MRGBP	ENSG00000101189.6	20	62796453	62801738	-0.00330952	0.00378043	0.383072	18372	0.987622	No
MinorSalivaryGland	143	OGFR	ENSG00000060491.16	20	62804835	62814000	-0.00845861	0.0040767	0.0401187	18372	0.986143	No
MinorSalivaryGland	143	COL9A3	ENSG00000092758.15	20	62816244	62841114	-0.00265981	0.0099385	0.789442	18372	0.995148	No
MinorSalivaryGland	143	TCFL5	ENSG00000101190.12	20	62841160	62861763	0.0107382	0.00446865	0.0177792	18372	0.986143	No
MinorSalivaryGland	143	DIDO1	ENSG00000101191.16	20	62877738	62937952	-0.00208849	0.002282	0.361907	18372	0.986143	No
MinorSalivaryGland	143	RP4-563E14.1	ENSG00000273759.1	20	62928621	62929297	-0.00445411	0.0100476	0.658339	18372	0.99254	No
MinorSalivaryGland	143	GID8	ENSG00000101193.7	20	62938119	62948475	0.00157728	0.00312301	0.61444	18372	0.991511	No
MinorSalivaryGland	143	SLC17A9	ENSG00000101194.17	20	62952647	62969585	0.0301983	0.0115064	0.00979685	18372	0.986143	No
MinorSalivaryGland	143	HAR1B	ENSG00000231133.6	20	63095493	63102141	-0.0292666	0.0290339	0.315458	18372	0.986143	No
MinorSalivaryGland	143	HAR1A	ENSG00000225978.3	20	63102320	63104386	-0.0204979	0.0162334	0.209125	18372	0.986143	No
MinorSalivaryGland	143	YTHDF1	ENSG00000149658.17	20	63195429	63216234	0.00304044	0.00303334	0.31818	18372	0.986143	No
MinorSalivaryGland	143	BIRC7	ENSG00000101197.12	20	63235883	63240507	-0.00654396	0.0276716	0.813455	18372	0.995429	No
MinorSalivaryGland	143	NKAIN4	ENSG00000101198.14	20	63240784	63272694	0.0891531	0.0316382	0.00564806	18372	0.986143	No
MinorSalivaryGland	143	ARFGAP1	ENSG00000101199.12	20	63272785	63289793	0.00234245	0.00383668	0.542649	18372	0.988419	No
MinorSalivaryGland	143	COL20A1	ENSG00000101203.16	20	63293186	63334851	0.0407467	0.0314417	0.197461	18372	0.986143	No
MinorSalivaryGland	143	EEF1A2	ENSG00000101210.10	20	63488013	63499315	-0.0217652	0.011925	0.0704408	18372	0.986143	No
MinorSalivaryGland	143	PPDPF	ENSG00000125534.9	20	63520724	63522206	-0.00638242	0.00448418	0.157216	18372	0.986143	No
MinorSalivaryGland	143	PTK6	ENSG00000101213.6	20	63528001	63537370	-0.00169957	0.00743893	0.819667	18372	0.995429	No
MinorSalivaryGland	143	SRMS	ENSG00000125508.3	20	63540810	63547504	0.0098271	0.0182166	0.590562	18372	0.991267	No
MinorSalivaryGland	143	FNDC11	ENSG00000125531.6	20	63547891	63556708	-0.00624269	0.0122482	0.611201	18372	0.991511	No
MinorSalivaryGland	143	HELZ2	ENSG00000130589.16	20	63558086	63574239	-0.00583965	0.00753536	0.439872	18372	0.987951	No
MinorSalivaryGland	143	GMEB2	ENSG00000101216.10	20	63587602	63627041	0.00652229	0.00373844	0.0835842	18372	0.986143	No
MinorSalivaryGland	143	STMN3	ENSG00000197457.9	20	63639705	63657682	-0.00467612	0.00613013	0.447062	18372	0.987951	No
MinorSalivaryGland	143	RTEL1	ENSG00000258366.7	20	63657810	63696253	0.00200808	0.00496816	0.686786	18372	0.99254	No
MinorSalivaryGland	143	TNFRSF6B	ENSG00000243509.4	20	63696668	63698641	-0.0167782	0.00924056	0.0718906	18372	0.986143	No
MinorSalivaryGland	143	ARFRP1	ENSG00000101246.19	20	63698685	63708025	-0.00140431	0.00419966	0.738667	18372	0.993219	No
MinorSalivaryGland	143	ZGPAT	ENSG00000197114.11	20	63708035	63736142	-0.000460329	0.00265615	0.8627	18372	0.995429	No
MinorSalivaryGland	143	LIME1	ENSG00000203896.9	20	63736283	63739103	-0.00330737	0.0066241	0.618479	18372	0.991511	No
MinorSalivaryGland	143	SLC2A4RG	ENSG00000125520.13	20	63739861	63743505	0.00332962	0.00522372	0.525065	18372	0.988293	No
MinorSalivaryGland	143	ZBTB46	ENSG00000130584.10	20	63743666	63831244	0.000697352	0.00514996	0.892513	18372	0.997267	No
MinorSalivaryGland	143	TPD52L2	ENSG00000101150.17	20	63865228	63891545	-0.000745911	0.00290776	0.797982	18372	0.995148	No
MinorSalivaryGland	143	DNAJC5	ENSG00000101152.10	20	63895182	63936031	-0.000848168	0.00494865	0.8642	18372	0.995429	No
MinorSalivaryGland	143	UCKL1	ENSG00000198276.15	20	63939829	63951126	-0.00211332	0.00337052	0.531839	18372	0.988293	No
MinorSalivaryGland	143	ZNF512B	ENSG00000196700.8	20	63956986	63969865	-0.000354251	0.00472197	0.940321	18372	0.998137	No
MinorSalivaryGland	143	SAMD10	ENSG00000130590.13	20	63974113	63980008	-0.0129117	0.00491063	0.00966526	18372	0.986143	No
MinorSalivaryGland	143	PRPF6	ENSG00000101161.7	20	63981135	64033100	0.00167968	0.00322225	0.603128	18372	0.991267	No
MinorSalivaryGland	143	LINC00176	ENSG00000196421.8	20	64036175	64039962	-0.00551318	0.0153598	0.720268	18372	0.992911	No
MinorSalivaryGland	143	SOX18	ENSG00000203883.6	20	64047582	64049641	0.0148319	0.0123313	0.23141	18372	0.986143	No
MinorSalivaryGland	143	TCEA2	ENSG00000171703.16	20	64049836	64072347	-0.00231882	0.00347227	0.505526	18372	0.988293	No
MinorSalivaryGland	143	RGS19	ENSG00000171700.13	20	64073181	64079988	-0.000846167	0.00538908	0.875495	18372	0.996105	No
MinorSalivaryGland	143	OPRL1	ENSG00000125510.15	20	64080173	64100643	0.0178945	0.00901992	0.0495326	18372	0.986143	No
MinorSalivaryGland	143	PCMTD2	ENSG00000203880.11	20	64255695	64287821	-0.0054349	0.00380364	0.155618	18372	0.986143	No
MinorSalivaryGland	143	LINC00266-1	ENSG00000149656.8	20	64294891	64313132	-0.0150287	0.0289877	0.605091	18372	0.991316	No
MinorSalivaryGland	143	CH507-9B2.1	ENSG00000277117.4	21	5022493	5040666	-0.0274117	0.0327604	0.404392	18372	0.987951	No
MinorSalivaryGland	143	CH507-9B2.3	ENSG00000280071.3	21	5079294	5128425	-0.030972	0.0273046	0.258903	18372	0.986143	No
MinorSalivaryGland	143	CH507-9B2.5	ENSG00000275464.4	21	5130871	5154734	-0.0293727	0.0293189	0.318421	18372	0.986143	No
MinorSalivaryGland	143	CH507-9B2.9	ENSG00000280433.1	21	5155499	5163695	-0.0130046	0.0139263	0.352259	18372	0.986143	No
MinorSalivaryGland	143	CH507-42P11.8	ENSG00000275993.2	21	6111134	6123739	0.0299081	0.0279114	0.286061	18372	0.986143	No
MinorSalivaryGland	143	CBSL	ENSG00000274276.4	21	6444869	6468040	0.0179061	0.0420837	0.671238	18372	0.99254	No
MinorSalivaryGland	143	U2AF1L5	ENSG00000275895.6	21	6484623	6499256	0.0634764	0.0555625	0.25553	18372	0.986143	No
MinorSalivaryGland	143	CH507-513H4.5	ENSG00000281383.1	21	8254592	8255514	0.00118311	0.0396744	0.976259	18372	0.999711	No
MinorSalivaryGland	143	bP-21264C1.2	ENSG00000278932.3	21	9325013	9368775	-0.00587699	0.0272489	0.829602	18372	0.995429	No
MinorSalivaryGland	143	IGHV1OR21-1	ENSG00000277282.1	21	10649400	10649835	0.0403171	0.0203503	0.0498418	18372	0.986143	No
MinorSalivaryGland	143	LIPI	ENSG00000188992.11	21	14108813	14210891	0.0677408	0.0266093	0.0121603	18372	0.986143	No
MinorSalivaryGland	143	RBM11	ENSG00000185272.13	21	14216130	14228372	-0.00714702	0.00962068	0.458994	18372	0.988293	No
MinorSalivaryGland	143	HSPA13	ENSG00000155304.5	21	14371115	14383484	-0.00117746	0.00644731	0.855395	18372	0.995429	No
MinorSalivaryGland	143	SAMSN1	ENSG00000155307.17	21	14485228	14583402	0.0153868	0.00966676	0.114056	18372	0.986143	No
MinorSalivaryGland	143	AF127936.3	ENSG00000232884.7	21	14746762	14753863	0.0508121	0.0219285	0.0221754	18372	0.986143	No
MinorSalivaryGland	143	AF127936.5	ENSG00000226751.2	21	14761710	14763090	-0.0271104	0.0261076	0.301149	18372	0.986143	No
MinorSalivaryGland	143	AF127936.7	ENSG00000281903.2	21	14819699	14918533	-0.02717	0.011729	0.0222144	18372	0.986143	No
MinorSalivaryGland	143	NRIP1	ENSG00000180530.10	21	14961235	15065936	-0.00771687	0.00649167	0.236872	18372	0.986143	No
MinorSalivaryGland	143	USP25	ENSG00000155313.15	21	15730025	15880069	-0.00310459	0.00294353	0.293657	18372	0.986143	No
MinorSalivaryGland	143	MIR99AHG	ENSG00000215386.11	21	15928296	16627397	0.00528303	0.0068697	0.443372	18372	0.987951	No
MinorSalivaryGland	143	AP001172.2	ENSG00000270071.1	21	16291791	16308133	-0.0170608	0.0280549	0.544247	18372	0.988419	No
MinorSalivaryGland	143	AP000473.5	ENSG00000228798.1	21	16630827	16640683	0.00754252	0.0103592	0.467961	18372	0.988293	No
MinorSalivaryGland	143	AP000473.8	ENSG00000270093.1	21	16643529	16645065	-0.00589388	0.0107453	0.584353	18372	0.991267	No
MinorSalivaryGland	143	LINC01549	ENSG00000232560.6	21	17438890	17449185	-0.00713446	0.0214166	0.739615	18372	0.993581	No
MinorSalivaryGland	143	CXADR	ENSG00000154639.18	21	17512382	17593579	0.00194519	0.00618067	0.753515	18372	0.994254	No
MinorSalivaryGland	143	BTG3	ENSG00000154640.14	21	17593653	17612947	0.001513	0.00456321	0.740791	18372	0.993637	No
MinorSalivaryGland	143	C21orf91	ENSG00000154642.10	21	17788967	17819386	-0.00837703	0.00627587	0.184448	18372	0.986143	No
MinorSalivaryGland	143	CHODL	ENSG00000154645.13	21	17901263	18267373	-0.0256035	0.0174835	0.145667	18372	0.986143	No
MinorSalivaryGland	143	NCAM2	ENSG00000154654.14	21	20998315	21543329	0.0119704	0.00868886	0.170847	18372	0.986143	No
MinorSalivaryGland	143	LINC01684	ENSG00000237484.5	21	24428740	24547942	0.0161235	0.0211275	0.446859	18372	0.987951	No
MinorSalivaryGland	143	MIR155HG	ENSG00000234883.5	21	25561909	25575168	-0.00458417	0.0149231	0.75923	18372	0.994254	No
MinorSalivaryGland	143	MRPL39	ENSG00000154719.13	21	25585656	25607517	-0.000250832	0.00509392	0.960808	18372	0.998981	No
MinorSalivaryGland	143	JAM2	ENSG00000154721.14	21	25639272	25717562	0.0100662	0.0065976	0.129685	18372	0.986143	No
MinorSalivaryGland	143	ATP5J	ENSG00000154723.12	21	25717661	25735673	0.00196269	0.00526395	0.70991	18372	0.99254	No
MinorSalivaryGland	143	GABPA	ENSG00000154727.10	21	25734570	25772460	-0.00417815	0.0042284	0.325068	18372	0.986143	No
MinorSalivaryGland	143	APP	ENSG00000142192.20	21	25880550	26171128	-0.0086758	0.00558837	0.123161	18372	0.986143	No
MinorSalivaryGland	143	AP000230.1	ENSG00000273492.5	21	26170871	26217381	0.000408193	0.0229238	0.985823	18372	0.999711	No
MinorSalivaryGland	143	CYYR1	ENSG00000166265.11	21	26466209	26573284	0.00538162	0.00743927	0.470826	18372	0.988293	No
MinorSalivaryGland	143	ADAMTS1	ENSG00000154734.14	21	26835747	26845409	0.0284132	0.0119733	0.0192173	18372	0.986143	No
MinorSalivaryGland	143	ADAMTS5	ENSG00000154736.5	21	26917912	26966513	0.00746381	0.0137286	0.587671	18372	0.991267	No
MinorSalivaryGland	143	AF131217.1	ENSG00000232855.6	21	28439346	28674848	-0.00837608	0.016163	0.605247	18372	0.991316	No
MinorSalivaryGland	143	N6AMT1	ENSG00000156239.11	21	28872191	28885371	0.00456406	0.00495848	0.359166	18372	0.986143	No
MinorSalivaryGland	143	LTN1	ENSG00000198862.13	21	28928144	28992956	-0.000804764	0.0036259	0.824728	18372	0.995429	No
MinorSalivaryGland	143	RWDD2B	ENSG00000156253.6	21	29004384	29019378	-0.00357295	0.00523627	0.496325	18372	0.988293	No
MinorSalivaryGland	143	USP16	ENSG00000156256.14	21	29025709	29054488	-0.00138205	0.00384022	0.719558	18372	0.992911	No
MinorSalivaryGland	143	CCT8	ENSG00000156261.12	21	29055805	29073797	-0.00254905	0.00375247	0.498246	18372	0.988293	No
MinorSalivaryGland	143	MAP3K7CL	ENSG00000156265.15	21	29077471	29175889	-0.00588517	0.0105605	0.578363	18372	0.991267	No
MinorSalivaryGland	143	BACH1	ENSG00000156273.15	21	29218861	29630751	-0.0100081	0.0039246	0.0120178	18372	0.986143	No
MinorSalivaryGland	143	BACH1-AS1	ENSG00000232118.2	21	29370019	29376339	0.0507142	0.0239067	0.0359333	18372	0.986143	No
MinorSalivaryGland	143	BACH1-IT2	ENSG00000228817.4	21	29370497	29373709	-0.00712961	0.0216996	0.743056	18372	0.994099	No
MinorSalivaryGland	143	GRIK1	ENSG00000171189.17	21	29536933	29940033	-0.016081	0.0190149	0.399388	18372	0.987951	No
MinorSalivaryGland	143	CLDN17	ENSG00000156282.4	21	30165564	30166756	0.0814651	0.0320999	0.0124235	18372	0.986143	No
MinorSalivaryGland	143	CLDN8	ENSG00000156284.5	21	30214006	30216073	0.00755974	0.00769436	0.327812	18372	0.986143	No
MinorSalivaryGland	143	TIAM1	ENSG00000156299.13	21	31118416	31559977	0.0157464	0.00791759	0.0489818	18372	0.986143	No
MinorSalivaryGland	143	AP000253.1	ENSG00000234509.1	21	31653593	31659500	-0.0293856	0.0208865	0.162015	18372	0.986143	No
MinorSalivaryGland	143	SOD1	ENSG00000142168.14	21	31659622	31668931	-0.00766009	0.00419576	0.0703653	18372	0.986143	No
MinorSalivaryGland	143	SCAF4	ENSG00000156304.14	21	31671033	31732075	0.00207381	0.00302265	0.49397	18372	0.988293	No
MinorSalivaryGland	143	AP000255.6	ENSG00000273091.1	21	31735732	31736407	0.00981054	0.0265888	0.712793	18372	0.99254	No
MinorSalivaryGland	143	HUNK	ENSG00000142149.8	21	31873315	32044633	0.00316611	0.010397	0.761253	18372	0.994254	No
MinorSalivaryGland	143	MIS18A	ENSG00000159055.3	21	32268219	32279069	0.00168492	0.00530271	0.751224	18372	0.994254	No
MinorSalivaryGland	143	MRAP	ENSG00000170262.12	21	32291813	32299077	-0.0225804	0.0312526	0.471373	18372	0.988293	No
MinorSalivaryGland	143	URB1	ENSG00000142207.6	21	32311018	32393026	0.0120366	0.00750159	0.111203	18372	0.986143	No
MinorSalivaryGland	143	URB1-AS1	ENSG00000256073.3	21	32393130	32393960	0.0102991	0.00736235	0.164403	18372	0.986143	No
MinorSalivaryGland	143	EVA1C	ENSG00000166979.12	21	32412042	32515397	-0.00283551	0.00517914	0.585053	18372	0.991267	No
MinorSalivaryGland	143	TCP10L	ENSG00000242220.6	21	32575882	32587373	0.0120034	0.0108078	0.268932	18372	0.986143	No
MinorSalivaryGland	143	C21orf59	ENSG00000159079.18	21	32592079	32612866	0.00386117	0.00304332	0.20697	18372	0.986143	No
MinorSalivaryGland	143	SYNJ1	ENSG00000159082.17	21	32628759	32728048	0.00292405	0.00383207	0.446921	18372	0.987951	No
MinorSalivaryGland	143	PAXBP1	ENSG00000159086.14	21	32733899	32771858	0.000238016	0.00403763	0.95309	18372	0.998981	No
MinorSalivaryGland	143	C21orf62	ENSG00000205929.10	21	32793564	32813743	-0.0118529	0.0288906	0.682334	18372	0.99254	No
MinorSalivaryGland	143	OLIG1	ENSG00000184221.12	21	33070144	33072420	-0.00781305	0.0236159	0.741339	18372	0.993637	No
MinorSalivaryGland	143	IFNAR2	ENSG00000159110.19	21	33229901	33263872	0.00171367	0.00464047	0.712559	18372	0.99254	No
MinorSalivaryGland	143	IL10RB	ENSG00000243646.9	21	33266358	33310187	-0.00726938	0.00404112	0.0745345	18372	0.986143	No
MinorSalivaryGland	143	IFNAR1	ENSG00000142166.12	21	33324477	33359862	-0.00451331	0.00345625	0.194084	18372	0.986143	No
MinorSalivaryGland	143	IFNGR2	ENSG00000159128.14	21	33402896	33479348	-0.00447546	0.00416499	0.284718	18372	0.986143	No
MinorSalivaryGland	143	TMEM50B	ENSG00000142188.16	21	33432485	33480011	0.00638947	0.00553115	0.250293	18372	0.986143	No
MinorSalivaryGland	143	DNAJC28	ENSG00000177692.11	21	33485530	33491720	0.00104794	0.00813726	0.897743	18372	0.997606	No
MinorSalivaryGland	143	GART	ENSG00000159131.16	21	33503931	33543491	-0.00149616	0.0037169	0.688006	18372	0.99254	No
MinorSalivaryGland	143	SON	ENSG00000159140.19	21	33542893	33577481	0.00250512	0.00326533	0.444466	18372	0.987951	No
MinorSalivaryGland	143	DONSON	ENSG00000159147.17	21	33559542	33588708	0.00102511	0.00459101	0.82369	18372	0.995429	No
MinorSalivaryGland	143	CRYZL1	ENSG00000205758.11	21	33589341	33643926	-0.00245011	0.00356403	0.493112	18372	0.988293	No
MinorSalivaryGland	143	ITSN1	ENSG00000205726.14	21	33642400	33899861	-0.00582913	0.00374379	0.122079	18372	0.986143	No
MinorSalivaryGland	143	ATP5O	ENSG00000241837.6	21	33903453	33915980	-5.68482e-06	0.00495198	0.999086	18372	0.999711	No
MinorSalivaryGland	143	MRPS6	ENSG00000243927.5	21	34073224	34143034	-0.00730147	0.00681727	0.286289	18372	0.986143	No
MinorSalivaryGland	143	SLC5A3	ENSG00000198743.6	21	34094863	34106262	0.00123441	0.00723621	0.864833	18372	0.995429	No
MinorSalivaryGland	143	LINC00310	ENSG00000227456.7	21	34157724	34190244	0.00854825	0.0150023	0.569872	18372	0.990603	No
MinorSalivaryGland	143	AP000318.2	ENSG00000214955.5	21	34205055	34325034	-0.0519357	0.0288811	0.0746298	18372	0.986143	No
MinorSalivaryGland	143	KCNE2	ENSG00000159197.3	21	34364024	34371389	-0.0306843	0.0178536	0.0882343	18372	0.986143	No
MinorSalivaryGland	143	KCNE1	ENSG00000180509.11	21	34446688	34512275	0.00162206	0.0214899	0.939957	18372	0.998137	No
MinorSalivaryGland	143	RCAN1	ENSG00000159200.17	21	34513142	34615142	0.00986132	0.00893603	0.27198	18372	0.986143	No
MinorSalivaryGland	143	CLIC6	ENSG00000159212.12	21	34669389	34718227	-0.00743171	0.010097	0.463137	18372	0.988293	No
MinorSalivaryGland	143	LINC00160	ENSG00000230978.1	21	34723807	34737181	0.0383305	0.0196407	0.0532985	18372	0.986143	No
MinorSalivaryGland	143	RUNX1	ENSG00000159216.18	21	34787801	36004667	-0.00096399	0.00534237	0.857107	18372	0.995429	No
MinorSalivaryGland	143	LINC01436	ENSG00000231106.2	21	36005338	36007838	0.0222072	0.0263511	0.401034	18372	0.987951	No
MinorSalivaryGland	143	SETD4	ENSG00000185917.13	21	36034541	36079389	-0.000922961	0.00303721	0.761738	18372	0.994254	No
MinorSalivaryGland	143	CBR1	ENSG00000159228.12	21	36070950	36073166	0.00225474	0.00674412	0.738712	18372	0.993219	No
MinorSalivaryGland	143	AP000688.29	ENSG00000233393.1	21	36104881	36109690	-0.0293563	0.021395	0.172568	18372	0.986143	No
MinorSalivaryGland	143	CBR3	ENSG00000159231.5	21	36134912	36146255	0.00704819	0.0121185	0.561915	18372	0.98863	No
MinorSalivaryGland	143	DOPEY2	ENSG00000142197.12	21	36156782	36294274	0.00316141	0.00550783	0.567044	18372	0.989405	No
MinorSalivaryGland	143	MORC3	ENSG00000159256.12	21	36333646	36384829	-0.00384777	0.00348422	0.271637	18372	0.986143	No
MinorSalivaryGland	143	CHAF1B	ENSG00000159259.7	21	36385378	36419015	0.00174168	0.00666593	0.79432	18372	0.995148	No
MinorSalivaryGland	143	CLDN14	ENSG00000159261.10	21	36460753	36576569	-0.0074274	0.0200309	0.711437	18372	0.99254	No
MinorSalivaryGland	143	SIM2	ENSG00000159263.15	21	36699133	36749917	-0.0171408	0.017756	0.336292	18372	0.986143	No
MinorSalivaryGland	143	HLCS	ENSG00000159267.14	21	36750888	36990236	0.00502367	0.00396978	0.208131	18372	0.986143	No
MinorSalivaryGland	143	AP000704.5	ENSG00000224790.2	21	36968554	36975164	0.00467901	0.0233368	0.841427	18372	0.995429	No
MinorSalivaryGland	143	RIPPLY3	ENSG00000183145.8	21	37006150	37019659	-0.0621536	0.0248078	0.0135601	18372	0.986143	No
MinorSalivaryGland	143	PIGP	ENSG00000185808.13	21	37059170	37073170	0.00242487	0.00627687	0.699939	18372	0.99254	No
MinorSalivaryGland	143	TTC3	ENSG00000182670.13	21	37073226	37203112	0.00231548	0.00407953	0.571368	18372	0.991	No
MinorSalivaryGland	143	DSCR9	ENSG00000230366.9	21	37208503	37221736	0.0240836	0.0256697	0.350004	18372	0.986143	No
MinorSalivaryGland	143	DSCR3	ENSG00000157538.13	21	37223420	37267783	-0.00136095	0.00216647	0.531065	18372	0.988293	No
MinorSalivaryGland	143	AP001432.14	ENSG00000242553.1	21	37237404	37237744	-0.0222233	0.0118142	0.0623656	18372	0.986143	No
MinorSalivaryGland	143	DYRK1A	ENSG00000157540.19	21	37365933	37517450	-0.000665382	0.00311809	0.831379	18372	0.995429	No
MinorSalivaryGland	143	KCNJ15	ENSG00000157551.17	21	38256698	38307357	0.0168214	0.0110346	0.130012	18372	0.986143	No
MinorSalivaryGland	143	ERG	ENSG00000157554.18	21	38380027	38661780	0.00336295	0.00646293	0.603774	18372	0.991267	No
MinorSalivaryGland	143	ETS2	ENSG00000157557.11	21	38805307	38824955	0.00954802	0.00776935	0.221481	18372	0.986143	No
MinorSalivaryGland	143	AF064858.8	ENSG00000235888.1	21	38988707	39006153	0.00495568	0.0183821	0.787933	18372	0.995148	No
MinorSalivaryGland	143	AF064858.11	ENSG00000237721.1	21	39006648	39011329	0.00760702	0.0239834	0.751655	18372	0.994254	No
MinorSalivaryGland	143	PSMG1	ENSG00000183527.11	21	39174769	39183851	0.00108209	0.00506205	0.83109	18372	0.995429	No
MinorSalivaryGland	143	BRWD1	ENSG00000185658.13	21	39184176	39321559	-0.00479522	0.00324965	0.142646	18372	0.986143	No
MinorSalivaryGland	143	HMGN1	ENSG00000205581.10	21	39342315	39349647	-0.00208367	0.00320258	0.516524	18372	0.988293	No
MinorSalivaryGland	143	WRB	ENSG00000182093.14	21	39380244	39428528	0.00182828	0.00476179	0.70169	18372	0.99254	No
MinorSalivaryGland	143	LCA5L	ENSG00000157578.13	21	39405844	39445803	0.00605656	0.0101999	0.553765	18372	0.98863	No
MinorSalivaryGland	143	SH3BGR	ENSG00000185437.13	21	39445855	39515506	0.0045268	0.0126638	0.721371	18372	0.992911	No
MinorSalivaryGland	143	B3GALT5	ENSG00000183778.17	21	39556442	39673137	-0.0113642	0.0179872	0.528712	18372	0.988293	No
MinorSalivaryGland	143	AF064860.7	ENSG00000231713.2	21	39727755	39730680	-0.00391994	0.0199952	0.844904	18372	0.995429	No
MinorSalivaryGland	143	IGSF5	ENSG00000183067.5	21	39745407	39802096	0.0121467	0.0152903	0.428516	18372	0.987951	No
MinorSalivaryGland	143	PCP4	ENSG00000183036.10	21	39867317	39929397	0.00241772	0.0148841	0.871233	18372	0.996034	No
MinorSalivaryGland	143	BACE2	ENSG00000182240.15	21	41167801	41282518	-0.00621428	0.00603682	0.305347	18372	0.986143	No
MinorSalivaryGland	143	FAM3B	ENSG00000183844.16	21	41304212	41357431	-0.00949882	0.0122932	0.441212	18372	0.987951	No
MinorSalivaryGland	143	MX2	ENSG00000183486.12	21	41361943	41408943	-0.000455314	0.00928528	0.960971	18372	0.998981	No
MinorSalivaryGland	143	MX1	ENSG00000157601.13	21	41420304	41459214	-0.00608188	0.00917853	0.508834	18372	0.988293	No
MinorSalivaryGland	143	TMPRSS2	ENSG00000184012.11	21	41464551	41531116	-0.0198896	0.00853311	0.0214148	18372	0.986143	No
MinorSalivaryGland	143	LINC00479	ENSG00000236384.7	21	41711520	41715775	0.000939742	0.0199755	0.962555	18372	0.999024	No
MinorSalivaryGland	143	RIPK4	ENSG00000183421.11	21	41739369	41767106	-0.00522478	0.00664322	0.433122	18372	0.987951	No
MinorSalivaryGland	143	PRDM15	ENSG00000141956.13	21	41798225	41879482	0.000312997	0.00540075	0.953881	18372	0.998981	No
MinorSalivaryGland	143	C2CD2	ENSG00000157617.16	21	41885112	41953890	-0.00148264	0.00450805	0.742809	18372	0.993946	No
MinorSalivaryGland	143	ZBTB21	ENSG00000173276.13	21	41986831	42010387	0.00712422	0.00535893	0.186213	18372	0.986143	No
MinorSalivaryGland	143	ZNF295-AS1	ENSG00000237232.7	21	42009194	42024924	-0.00128794	0.0259443	0.960489	18372	0.998981	No
MinorSalivaryGland	143	ABCG1	ENSG00000160179.18	21	42199689	42297244	0.00258337	0.00964264	0.789224	18372	0.995148	No
MinorSalivaryGland	143	TFF3	ENSG00000160180.15	21	42311667	42315651	-0.0300793	0.0165391	0.0714336	18372	0.986143	No
MinorSalivaryGland	143	TFF2	ENSG00000160181.8	21	42346357	42351128	-0.0164659	0.036201	0.650034	18372	0.99254	No
MinorSalivaryGland	143	TFF1	ENSG00000160182.2	21	42362282	42366594	0.00139365	0.0272231	0.959256	18372	0.998981	No
MinorSalivaryGland	143	TMPRSS3	ENSG00000160183.13	21	42371890	42396846	0.0181793	0.0122547	0.140553	18372	0.986143	No
MinorSalivaryGland	143	UBASH3A	ENSG00000160185.14	21	42403447	42447681	-0.015556	0.0143126	0.279254	18372	0.986143	No
MinorSalivaryGland	143	RSPH1	ENSG00000160188.9	21	42472486	42496354	-0.0035866	0.0128549	0.780717	18372	0.995034	No
MinorSalivaryGland	143	SLC37A1	ENSG00000160190.13	21	42496008	42581440	-0.00858549	0.00539469	0.114113	18372	0.986143	No
MinorSalivaryGland	143	LINC01671	ENSG00000225431.1	21	42599280	42615058	0.0313069	0.0202838	0.125335	18372	0.986143	No
MinorSalivaryGland	143	PDE9A	ENSG00000160191.17	21	42653636	42775509	0.000842408	0.00558554	0.880369	18372	0.99613	No
MinorSalivaryGland	143	LINC01668	ENSG00000283051.1	21	42777819	42779994	0.00139322	0.0248374	0.95536	18372	0.998981	No
MinorSalivaryGland	143	AP001628.7	ENSG00000233754.2	21	42781074	42782229	0.0165746	0.0230645	0.473761	18372	0.988293	No
MinorSalivaryGland	143	WDR4	ENSG00000160193.11	21	42843094	42879568	0.00581454	0.00597759	0.332632	18372	0.986143	No
MinorSalivaryGland	143	NDUFV3	ENSG00000160194.17	21	42879644	42913304	0.00486834	0.00492608	0.324988	18372	0.986143	No
MinorSalivaryGland	143	ERVH48-1	ENSG00000233056.2	21	42916803	42925646	-0.024577	0.0158026	0.1225	18372	0.986143	No
MinorSalivaryGland	143	PKNOX1	ENSG00000160199.14	21	42974510	43033931	-0.00220154	0.00423692	0.604287	18372	0.991267	No
MinorSalivaryGland	143	CBS	ENSG00000160200.17	21	43053191	43076943	0.00155516	0.0269694	0.954111	18372	0.998981	No
MinorSalivaryGland	143	U2AF1	ENSG00000160201.11	21	43092956	43107587	-0.0153746	0.0329784	0.641909	18372	0.99254	No
MinorSalivaryGland	143	LINC01679	ENSG00000237989.1	21	43358147	43362349	0.0170633	0.0132548	0.200438	18372	0.986143	No
MinorSalivaryGland	143	SIK1	ENSG00000142178.7	21	43414515	43427128	0.0698656	0.0616123	0.259055	18372	0.986143	No
MinorSalivaryGland	143	LINC00313	ENSG00000185186.8	21	43462094	43479534	0.0354837	0.030667	0.249526	18372	0.986143	No
MinorSalivaryGland	143	HSF2BP	ENSG00000160207.8	21	43529192	43659493	-0.00515996	0.0135114	0.703209	18372	0.99254	No
MinorSalivaryGland	143	RRP1B	ENSG00000160208.12	21	43659548	43696079	0.000684743	0.00307441	0.824126	18372	0.995429	No
MinorSalivaryGland	143	PDXK	ENSG00000160209.18	21	43719094	43762307	0.00370169	0.00553994	0.50529	18372	0.988293	No
MinorSalivaryGland	143	CSTB	ENSG00000160213.6	21	43772511	43776445	-0.00540607	0.00907769	0.552599	18372	0.98863	No
MinorSalivaryGland	143	RRP1	ENSG00000160214.12	21	43789513	43805293	-0.00612768	0.00324415	0.0613069	18372	0.986143	No
MinorSalivaryGland	143	AGPAT3	ENSG00000160216.18	21	43865186	43986536	0.00238473	0.00468387	0.611583	18372	0.991511	No
MinorSalivaryGland	143	TRAPPC10	ENSG00000160218.12	21	44012319	44106552	0.00169146	0.00439027	0.700711	18372	0.99254	No
MinorSalivaryGland	143	PWP2	ENSG00000241945.7	21	44107290	44131181	-0.065095	0.0372959	0.0834596	18372	0.986143	No
MinorSalivaryGland	143	C21orf33	ENSG00000160221.16	21	44133605	44145723	-0.0467036	0.0553837	0.400739	18372	0.987951	No
MinorSalivaryGland	143	LINC01678	ENSG00000225331.1	21	44158740	44160076	0.0268556	0.0318278	0.400459	18372	0.987951	No
MinorSalivaryGland	143	AP001056.1	ENSG00000237604.1	21	44175489	44176453	-0.0268922	0.0397761	0.500275	18372	0.988293	No
MinorSalivaryGland	143	ICOSLG	ENSG00000160223.16	21	44222991	44240966	-0.0163612	0.0396061	0.680266	18372	0.99254	No
MinorSalivaryGland	143	AIRE	ENSG00000160224.16	21	44285880	44298219	-0.0274708	0.0217967	0.209981	18372	0.986143	No
MinorSalivaryGland	143	PFKL	ENSG00000141959.16	21	44300051	44327376	-0.00487778	0.00364763	0.183651	18372	0.986143	No
MinorSalivaryGland	143	C21orf2	ENSG00000160226.15	21	44329232	44339375	0.0101841	0.00590548	0.0871667	18372	0.986143	No
MinorSalivaryGland	143	TRPM2	ENSG00000142185.16	21	44350163	44443081	0.00202666	0.00863915	0.814924	18372	0.995429	No
MinorSalivaryGland	143	LRRC3	ENSG00000160233.7	21	44455486	44462196	-0.00481236	0.00829861	0.563061	18372	0.98863	No
MinorSalivaryGland	143	KB-68A7.1	ENSG00000274225.1	21	44477850	44478493	-0.0228108	0.0144871	0.117969	18372	0.986143	No
MinorSalivaryGland	143	AP001065.15	ENSG00000228709.1	21	44485577	44490288	-0.0260748	0.0335377	0.438394	18372	0.987951	No
MinorSalivaryGland	143	UBE2G2	ENSG00000184787.18	21	44768580	44802019	0.00405583	0.00311261	0.195038	18372	0.986143	No
MinorSalivaryGland	143	SUMO3	ENSG00000184900.15	21	44805617	44818779	-0.00244819	0.00395396	0.536966	18372	0.988293	No
MinorSalivaryGland	143	PTTG1IP	ENSG00000183255.11	21	44849585	44873903	-0.00393451	0.00342125	0.252403	18372	0.986143	No
MinorSalivaryGland	143	ITGB2	ENSG00000160255.17	21	44885953	44931989	-0.00838392	0.00977059	0.392547	18372	0.987666	No
MinorSalivaryGland	143	LINC01547	ENSG00000183250.11	21	44932814	44939913	-0.00623133	0.00973454	0.523301	18372	0.988293	No
MinorSalivaryGland	143	FAM207A	ENSG00000160256.12	21	44940010	44976989	-0.00533564	0.00423834	0.21049	18372	0.986143	No
MinorSalivaryGland	143	AP001505.10	ENSG00000276529.1	21	44978832	44979274	0.00957243	0.0117683	0.417582	18372	0.987951	No
MinorSalivaryGland	143	LINC00163	ENSG00000234880.1	21	44989864	44994086	0.0183759	0.0303063	0.545425	18372	0.988419	No
MinorSalivaryGland	143	LINC00165	ENSG00000261706.1	21	44994362	44995185	0.0207555	0.0344052	0.547461	18372	0.988419	No
MinorSalivaryGland	143	PICSAR	ENSG00000275874.1	21	44999208	45004727	0.0133688	0.0182134	0.464363	18372	0.988293	No
MinorSalivaryGland	143	ADARB1	ENSG00000197381.15	21	45074569	45226560	0.00376374	0.0048278	0.43715	18372	0.987951	No
MinorSalivaryGland	143	LINC00334	ENSG00000182586.8	21	45234340	45259285	0.00493583	0.0195554	0.801158	18372	0.995148	No
MinorSalivaryGland	143	POFUT2	ENSG00000186866.16	21	45263928	45287898	0.000965503	0.00371071	0.795157	18372	0.995148	No
MinorSalivaryGland	143	LINC00205	ENSG00000223768.1	21	45293285	45297354	-0.00316867	0.00638127	0.620401	18372	0.991511	No
MinorSalivaryGland	143	LL21NC02-21A1.1	ENSG00000273796.1	21	45403809	45404369	-0.00541624	0.0120747	0.65455	18372	0.99254	No
MinorSalivaryGland	143	COL18A1	ENSG00000182871.14	21	45405137	45513720	0.00541686	0.0072938	0.459123	18372	0.988293	No
MinorSalivaryGland	143	SLC19A1	ENSG00000173638.18	21	45493576	45544411	-0.00352915	0.00577081	0.541982	18372	0.988419	No
MinorSalivaryGland	143	LINC01694	ENSG00000233922.2	21	45593654	45603056	0.0103768	0.0188998	0.583988	18372	0.991267	No
MinorSalivaryGland	143	PCBP3	ENSG00000183570.16	21	45643694	45942454	0.0221671	0.0116723	0.0599293	18372	0.986143	No
MinorSalivaryGland	143	AJ011932.1	ENSG00000274248.1	21	45974489	45974953	-0.0110655	0.0233314	0.63616	18372	0.99254	No
MinorSalivaryGland	143	COL6A1	ENSG00000142156.14	21	45981737	46005050	0.00849585	0.00695224	0.224072	18372	0.986143	No
MinorSalivaryGland	143	AP001476.2	ENSG00000224413.1	21	46037052	46039807	-0.0258658	0.033468	0.441117	18372	0.987951	No
MinorSalivaryGland	143	COL6A2	ENSG00000142173.14	21	46098097	46132849	0.00300841	0.00691186	0.664154	18372	0.99254	No
MinorSalivaryGland	143	FTCD	ENSG00000160282.13	21	46136262	46155567	0.0274567	0.0192556	0.15647	18372	0.986143	No
MinorSalivaryGland	143	SPATC1L	ENSG00000160284.14	21	46161148	46184476	0.0158946	0.0184579	0.39087	18372	0.987666	No
MinorSalivaryGland	143	LSS	ENSG00000160285.14	21	46188141	46228824	0.00225662	0.00798362	0.777923	18372	0.995033	No
MinorSalivaryGland	143	MCM3AP	ENSG00000160294.10	21	46236829	46286297	0.00511158	0.00357251	0.155062	18372	0.986143	No
MinorSalivaryGland	143	YBEY	ENSG00000182362.13	21	46286337	46297751	0.0102246	0.00906147	0.261401	18372	0.986143	No
MinorSalivaryGland	143	C21orf58	ENSG00000160298.17	21	46300181	46323875	0.000139455	0.00627185	0.982297	18372	0.999711	No
MinorSalivaryGland	143	PCNT	ENSG00000160299.16	21	46324122	46445769	0.00144351	0.00646561	0.82371	18372	0.995429	No
MinorSalivaryGland	143	DIP2A	ENSG00000160305.17	21	46458899	46569852	-0.0034742	0.0037004	0.349666	18372	0.986143	No
MinorSalivaryGland	143	S100B	ENSG00000160307.9	21	46598962	46605208	0.0175206	0.0120997	0.150199	18372	0.986143	No
MinorSalivaryGland	143	PRMT2	ENSG00000160310.17	21	46635167	46665124	-0.00251221	0.00401659	0.532848	18372	0.988293	No
MinorSalivaryGland	143	AC005301.9	ENSG00000283633.1	22	16612582	16615111	-0.00525146	0.0110489	0.635437	18372	0.99254	No
MinorSalivaryGland	143	AC006946.16	ENSG00000273203.1	22	17067821	17070675	0.00455739	0.0105742	0.667243	18372	0.99254	No
MinorSalivaryGland	143	AC006946.17	ENSG00000273442.1	22	17080701	17081456	0.0158724	0.0132227	0.232335	18372	0.986143	No
MinorSalivaryGland	143	IL17RA	ENSG00000177663.13	22	17084954	17115694	0.00113547	0.00435998	0.794975	18372	0.995148	No
MinorSalivaryGland	143	CECR6	ENSG00000183307.3	22	17116299	17121367	0.00342149	0.0144455	0.81317	18372	0.995429	No
MinorSalivaryGland	143	HDHD5	ENSG00000069998.12	22	17137511	17165268	0.00279125	0.00466716	0.550917	18372	0.98863	No
MinorSalivaryGland	143	CECR1	ENSG00000093072.15	22	17178790	17221989	-0.0134587	0.0106221	0.207571	18372	0.986143	No
MinorSalivaryGland	143	CECR2	ENSG00000099954.18	22	17359949	17558149	-0.00464107	0.0120957	0.701877	18372	0.99254	No
MinorSalivaryGland	143	SLC25A18	ENSG00000182902.13	22	17563439	17590994	-0.0210408	0.013712	0.127522	18372	0.986143	No
MinorSalivaryGland	143	ATP6V1E1	ENSG00000131100.12	22	17592136	17628818	0.0029287	0.0032029	0.362332	18372	0.986143	No
MinorSalivaryGland	143	BCL2L13	ENSG00000099968.17	22	17628855	17730855	-0.00328603	0.00446325	0.463008	18372	0.988293	No
MinorSalivaryGland	143	BID	ENSG00000015475.18	22	17734138	17774770	-0.00153946	0.00412055	0.709351	18372	0.99254	No
MinorSalivaryGland	143	LINC00528	ENSG00000269220.1	22	17777322	17779481	-0.0204073	0.013266	0.126584	18372	0.986143	No
MinorSalivaryGland	143	MICAL3	ENSG00000243156.7	22	17787649	18024559	0.000150152	0.00459118	0.973964	18372	0.999711	No
MinorSalivaryGland	143	LINC01634	ENSG00000235295.1	22	18029385	18037968	-0.0394681	0.0409997	0.337647	18372	0.986143	No
MinorSalivaryGland	143	PEX26	ENSG00000215193.12	22	18079874	18105396	-0.000700064	0.00257395	0.786101	18372	0.995148	No
MinorSalivaryGland	143	TUBA8	ENSG00000183785.14	22	18110331	18146554	0.0162991	0.0177334	0.359863	18372	0.986143	No
MinorSalivaryGland	143	USP18	ENSG00000184979.9	22	18149899	18177397	0.0105622	0.00783582	0.180198	18372	0.986143	No
MinorSalivaryGland	143	TMEM191B	ENSG00000278558.4	22	18527802	18530459	-0.0148905	0.0283177	0.599964	18372	0.991267	No
MinorSalivaryGland	143	DGCR6	ENSG00000183628.12	22	18906028	18914238	-0.0316018	0.0152002	0.039726	18372	0.986143	No
MinorSalivaryGland	143	PRODH	ENSG00000100033.16	22	18916890	18936410	0.0144326	0.0158413	0.364069	18372	0.986143	No
MinorSalivaryGland	143	DGCR9	ENSG00000273032.1	22	19017834	19020248	0.00580319	0.0240189	0.809492	18372	0.995429	No
MinorSalivaryGland	143	DGCR2	ENSG00000070413.19	22	19036282	19122454	0.00418579	0.00343452	0.225314	18372	0.986143	No
MinorSalivaryGland	143	AC004471.10	ENSG00000272682.1	22	19124309	19128449	-0.0358207	0.0247189	0.149889	18372	0.986143	No
MinorSalivaryGland	143	DGCR14	ENSG00000100056.11	22	19130279	19144684	0.00159759	0.00375292	0.671087	18372	0.99254	No
MinorSalivaryGland	143	SLC25A1	ENSG00000100075.9	22	19175575	19178830	0.00321338	0.00403616	0.427505	18372	0.987951	No
MinorSalivaryGland	143	CLTCL1	ENSG00000070371.15	22	19179473	19291716	0.00198898	0.00780784	0.799355	18372	0.995148	No
MinorSalivaryGland	143	HIRA	ENSG00000100084.14	22	19330698	19431733	-0.000200804	0.00430018	0.962832	18372	0.999024	No
MinorSalivaryGland	143	MRPL40	ENSG00000185608.8	22	19431902	19436075	0.00603924	0.00410055	0.143405	18372	0.986143	No
MinorSalivaryGland	143	C22orf39	ENSG00000242259.8	22	19440886	19447892	5.85746e-05	0.00407169	0.988546	18372	0.999711	No
MinorSalivaryGland	143	UFD1L	ENSG00000070010.18	22	19450106	19479215	-0.00150841	0.00303376	0.619945	18372	0.991511	No
MinorSalivaryGland	143	CDC45	ENSG00000093009.9	22	19479459	19520612	-0.0304904	0.0164139	0.0656576	18372	0.986143	No
MinorSalivaryGland	143	CLDN5	ENSG00000184113.9	22	19523024	19527545	-0.00520254	0.0129329	0.688194	18372	0.99254	No
MinorSalivaryGland	143	SEPT5	ENSG00000184702.17	22	19714464	19724772	-0.00129405	0.00787983	0.869829	18372	0.996034	No
MinorSalivaryGland	143	TBX1	ENSG00000184058.12	22	19756703	19783032	-0.010337	0.0133127	0.438982	18372	0.987951	No
MinorSalivaryGland	143	GNB1L	ENSG00000185838.13	22	19783224	19854939	0.00298489	0.00569135	0.600917	18372	0.991267	No
MinorSalivaryGland	143	C22orf29	ENSG00000215012.8	22	19846138	19852486	-0.00183201	0.00480096	0.703433	18372	0.99254	No
MinorSalivaryGland	143	TXNRD2	ENSG00000184470.20	22	19875517	19941992	0.0054374	0.004129	0.190367	18372	0.986143	No
MinorSalivaryGland	143	COMT	ENSG00000093010.13	22	19941607	19969895	0.00174446	0.00405558	0.667859	18372	0.99254	No
MinorSalivaryGland	143	ARVCF	ENSG00000099889.13	22	19969976	20016808	0.00296808	0.00628877	0.637802	18372	0.99254	No
MinorSalivaryGland	143	TANGO2	ENSG00000183597.15	22	20017014	20065878	0.00144243	0.00484444	0.766405	18372	0.994636	No
MinorSalivaryGland	143	DGCR8	ENSG00000128191.15	22	20080232	20111788	0.00147508	0.0038025	0.698753	18372	0.99254	No
MinorSalivaryGland	143	TRMT2A	ENSG00000099899.14	22	20111876	20117392	0.000836469	0.00318771	0.793456	18372	0.995148	No
MinorSalivaryGland	143	RANBP1	ENSG00000099901.16	22	20115938	20127357	-0.00224366	0.00304742	0.463004	18372	0.988293	No
MinorSalivaryGland	143	ZDHHC8	ENSG00000099904.15	22	20129456	20148007	0.00477458	0.00392583	0.226277	18372	0.986143	No
MinorSalivaryGland	143	CCDC188	ENSG00000234409.6	22	20148427	20151065	-0.00171076	0.0120872	0.887683	18372	0.99613	No
MinorSalivaryGland	143	LINC00896	ENSG00000236499.2	22	20206397	20208524	-0.00789921	0.0233875	0.736134	18372	0.993219	No
MinorSalivaryGland	143	RTN4R	ENSG00000040608.13	22	20241415	20283246	0.00397934	0.0109477	0.716876	18372	0.992873	No
MinorSalivaryGland	143	DGCR6L	ENSG00000128185.9	22	20314276	20320080	-0.00130669	0.00438121	0.766025	18372	0.994636	No
MinorSalivaryGland	143	XXbac-B444P24.14	ENSG00000273139.1	22	20320739	20321203	0.0104659	0.0234155	0.6557	18372	0.99254	No
MinorSalivaryGland	143	ZNF74	ENSG00000185252.18	22	20394115	20408461	0.000346913	0.00435954	0.936706	18372	0.998137	No
MinorSalivaryGland	143	SCARF2	ENSG00000244486.8	22	20424815	20437826	-0.0157007	0.00868375	0.0730825	18372	0.986143	No
MinorSalivaryGland	143	KLHL22	ENSG00000099910.16	22	20441519	20495883	0.00173426	0.00339616	0.610524	18372	0.991433	No
MinorSalivaryGland	143	MED15	ENSG00000099917.17	22	20495913	20587495	-0.00327959	0.0029966	0.275938	18372	0.986143	No
MinorSalivaryGland	143	PI4KA	ENSG00000241973.10	22	20707691	20859417	0.00759745	0.00361354	0.0375829	18372	0.986143	No
MinorSalivaryGland	143	SERPIND1	ENSG00000099937.10	22	20773879	20787720	0.0344169	0.0270818	0.20622	18372	0.986143	No
MinorSalivaryGland	143	SNAP29	ENSG00000099940.11	22	20858983	20891218	0.000498669	0.00289854	0.863693	18372	0.995429	No
MinorSalivaryGland	143	CRKL	ENSG00000099942.12	22	20917426	20953749	0.00299033	0.00361906	0.410276	18372	0.987951	No
MinorSalivaryGland	143	LINC01637	ENSG00000237476.1	22	20957092	20964679	-0.000382911	0.00919315	0.966845	18372	0.999262	No
MinorSalivaryGland	143	AIFM3	ENSG00000183773.15	22	20965108	20981360	-0.00699675	0.00667159	0.296389	18372	0.986143	No
MinorSalivaryGland	143	LZTR1	ENSG00000099949.18	22	20979462	20999038	0.00498533	0.00412101	0.22874	18372	0.986143	No
MinorSalivaryGland	143	XXbac-B135H6.18	ENSG00000272829.1	22	20981361	20981755	-0.00923588	0.0187467	0.623141	18372	0.991511	No
MinorSalivaryGland	143	THAP7	ENSG00000184436.11	22	20999772	21001885	-0.00118505	0.00468485	0.800734	18372	0.995148	No
MinorSalivaryGland	143	P2RX6	ENSG00000099957.16	22	21015027	21028717	-0.0229856	0.0159156	0.151263	18372	0.986143	No
MinorSalivaryGland	143	SLC7A4	ENSG00000099960.12	22	21028831	21032840	-0.0120562	0.0100547	0.232847	18372	0.986143	No
MinorSalivaryGland	143	GGT2	ENSG00000133475.16	22	21207973	21227637	0.0541876	0.0328736	0.101872	18372	0.986143	No
MinorSalivaryGland	143	HIC2	ENSG00000169635.9	22	21417404	21451463	0.00421529	0.00501759	0.402508	18372	0.987951	No
MinorSalivaryGland	143	TMEM191C	ENSG00000206140.10	22	21466423	21469935	0.00198935	0.0180527	0.912436	18372	0.997606	No
MinorSalivaryGland	143	UBE2L3	ENSG00000185651.14	22	21567547	21624034	0.000621889	0.00244049	0.799293	18372	0.995148	No
MinorSalivaryGland	143	YDJC	ENSG00000161179.13	22	21628089	21630064	-0.0026138	0.00509967	0.609205	18372	0.991433	No
MinorSalivaryGland	143	CCDC116	ENSG00000161180.10	22	21632716	21637327	0.00100645	0.011571	0.930831	18372	0.998137	No
MinorSalivaryGland	143	SDF2L1	ENSG00000128228.4	22	21642261	21644298	0.00683612	0.00926233	0.461909	18372	0.988293	No
MinorSalivaryGland	143	PPIL2	ENSG00000100023.18	22	21666009	21697543	-0.00151274	0.00307061	0.623153	18372	0.991511	No
MinorSalivaryGland	143	YPEL1	ENSG00000100027.14	22	21700016	21735834	-0.00843596	0.00898911	0.349875	18372	0.986143	No
MinorSalivaryGland	143	MAPK1	ENSG00000100030.14	22	21754500	21867680	0.000623261	0.00204409	0.760959	18372	0.994254	No
MinorSalivaryGland	143	PPM1F	ENSG00000100034.13	22	21919420	21940657	-0.00119959	0.00518702	0.817497	18372	0.995429	No
MinorSalivaryGland	143	TOP3B	ENSG00000100038.19	22	21982200	21982816	0.00924973	0.0094707	0.330682	18372	0.986143	No
MinorSalivaryGland	143	IGLV4-69	ENSG00000211637.2	22	22030934	22031472	-0.0165004	0.0133454	0.218702	18372	0.986143	No
MinorSalivaryGland	143	IGLV8-61	ENSG00000211638.2	22	22098700	22099212	-0.0185458	0.0415589	0.656212	18372	0.99254	No
MinorSalivaryGland	143	IGLV4-60	ENSG00000211639.2	22	22162199	22162681	0.104774	0.0426726	0.0154982	18372	0.986143	No
MinorSalivaryGland	143	IGLV6-57	ENSG00000211640.4	22	22195799	22196276	0.0321621	0.0165356	0.0540926	18372	0.986143	No
MinorSalivaryGland	143	IGLV11-55	ENSG00000211641.3	22	22201663	22202161	0.0417588	0.0215789	0.0553033	18372	0.986143	No
MinorSalivaryGland	143	IGLV10-54	ENSG00000211642.3	22	22214794	22215270	0.0303985	0.0419858	0.470452	18372	0.988293	No
MinorSalivaryGland	143	VPREB1	ENSG00000169575.4	22	22244675	22245515	0.0457477	0.0239313	0.0582891	18372	0.986143	No
MinorSalivaryGland	143	CH17-264L24.1	ENSG00000279278.1	22	22264601	22273020	-0.00383582	0.00771661	0.62003	18372	0.991511	No
MinorSalivaryGland	143	LL22NC03-2H8.5	ENSG00000274422.1	22	22283928	22287220	-0.0175969	0.0123138	0.155569	18372	0.986143	No
MinorSalivaryGland	143	LL22NC03-2H8.4	ENSG00000234630.1	22	22293733	22294794	-0.0058107	0.0136758	0.671673	18372	0.99254	No
MinorSalivaryGland	143	IGLV5-52	ENSG00000211643.2	22	22318727	22319226	0.0134162	0.00920833	0.147716	18372	0.986143	No
MinorSalivaryGland	143	IGLV1-51	ENSG00000211644.3	22	22322472	22322969	0.0104783	0.00947431	0.270935	18372	0.986143	No
MinorSalivaryGland	143	IGLV1-50	ENSG00000211645.2	22	22327300	22327814	0.0148826	0.0148746	0.319048	18372	0.986143	No
MinorSalivaryGland	143	IGLV9-49	ENSG00000223350.2	22	22343187	22343732	-0.0102155	0.0239305	0.670226	18372	0.99254	No
MinorSalivaryGland	143	IGLV5-48	ENSG00000211647.1	22	22352940	22353433	0.0629462	0.0255024	0.0149751	18372	0.986143	No
MinorSalivaryGland	143	IGLV1-47	ENSG00000211648.2	22	22357739	22358260	0.00370018	0.0134888	0.78431	18372	0.995148	No
MinorSalivaryGland	143	IGLV7-46	ENSG00000211649.3	22	22369614	22370087	-0.0095231	0.0183046	0.603834	18372	0.991267	No
MinorSalivaryGland	143	IGLV5-45	ENSG00000211650.2	22	22375986	22376505	0.0445567	0.0199121	0.0270724	18372	0.986143	No
MinorSalivaryGland	143	IGLV1-44	ENSG00000211651.3	22	22380766	22381347	-0.000620789	0.0147516	0.966502	18372	0.999257	No
MinorSalivaryGland	143	IGLV7-43	ENSG00000211652.2	22	22395018	22395489	-0.00903295	0.0150704	0.550038	18372	0.98863	No
MinorSalivaryGland	143	IGLV1-40	ENSG00000211653.2	22	22409766	22410282	-0.0059585	0.0144272	0.680334	18372	0.99254	No
MinorSalivaryGland	143	IGLV5-37	ENSG00000211654.2	22	22427540	22428035	0.0682537	0.0336527	0.0447374	18372	0.986143	No
MinorSalivaryGland	143	IGLV1-36	ENSG00000211655.3	22	22431958	22432465	0.0219119	0.0163621	0.183019	18372	0.986143	No
MinorSalivaryGland	143	ZNF280B	ENSG00000275004.3	22	22484421	22509154	-0.00456182	0.0134353	0.734792	18372	0.993219	No
MinorSalivaryGland	143	PRAME	ENSG00000185686.17	22	22547701	22559340	0.0385383	0.0262544	0.144732	18372	0.986143	No
MinorSalivaryGland	143	IGLV2-33	ENSG00000211656.3	22	22588155	22588688	0.0731053	0.0206633	0.000572811	18372	0.678133	No
MinorSalivaryGland	143	IGLV3-32	ENSG00000211657.3	22	22594528	22595056	0.0157654	0.0210956	0.456314	18372	0.988293	No
MinorSalivaryGland	143	IGLV3-27	ENSG00000211658.2	22	22668288	22668806	0.0278997	0.0202307	0.170415	18372	0.986143	No
MinorSalivaryGland	143	IGLV3-25	ENSG00000211659.2	22	22686726	22687271	0.00784547	0.0143885	0.58658	18372	0.991267	No
MinorSalivaryGland	143	IGLV2-23	ENSG00000211660.3	22	22697789	22698407	-0.0251298	0.0148967	0.0941924	18372	0.986143	No
MinorSalivaryGland	143	IGLV3-22	ENSG00000211661.2	22	22704265	22704822	0.0223453	0.0286745	0.43734	18372	0.987951	No
MinorSalivaryGland	143	IGLV3-21	ENSG00000211662.2	22	22711689	22713203	-0.0101948	0.0199033	0.609431	18372	0.991433	No
MinorSalivaryGland	143	IGLV3-19	ENSG00000211663.2	22	22720623	22721145	-0.000546483	0.0141241	0.9692	18372	0.999316	No
MinorSalivaryGland	143	IGLV2-18	ENSG00000211664.2	22	22734607	22735096	0.0356806	0.0192031	0.0655905	18372	0.986143	No
MinorSalivaryGland	143	IGLV3-16	ENSG00000211665.2	22	22747383	22747911	0.0634711	0.0196184	0.00156729	18372	0.874031	No
MinorSalivaryGland	143	IGLV2-14	ENSG00000211666.2	22	22758700	22759218	-0.00528787	0.0137559	0.701351	18372	0.99254	No
MinorSalivaryGland	143	IGLV3-12	ENSG00000211667.2	22	22771824	22772586	-0.0015738	0.0183278	0.931712	18372	0.998137	No
MinorSalivaryGland	143	IGLV2-11	ENSG00000211668.2	22	22792491	22793007	0.00583549	0.0197398	0.768027	18372	0.994636	No
MinorSalivaryGland	143	IGLV3-10	ENSG00000211669.2	22	22811747	22812285	-0.0249742	0.0246888	0.313768	18372	0.986143	No
MinorSalivaryGland	143	IGLV3-9	ENSG00000211670.2	22	22819010	22819756	0.0122014	0.0193695	0.52993	18372	0.988293	No
MinorSalivaryGland	143	IGLV2-8	ENSG00000278196.3	22	22822658	22823289	-0.015406	0.016418	0.34993	18372	0.986143	No
MinorSalivaryGland	143	IGLV4-3	ENSG00000211672.2	22	22871507	22872035	0.0307544	0.0197027	0.121153	18372	0.986143	No
MinorSalivaryGland	143	IGLV3-1	ENSG00000211673.2	22	22880706	22881396	0.00659615	0.0147075	0.654602	18372	0.99254	No
MinorSalivaryGland	143	IGLJ1	ENSG00000211674.2	22	22893692	22893818	0.0134107	0.010218	0.191849	18372	0.986143	No
MinorSalivaryGland	143	IGLC1	ENSG00000211675.2	22	22895375	22895834	-0.00842271	0.0128034	0.511884	18372	0.988293	No
MinorSalivaryGland	143	IGLJ2	ENSG00000211676.2	22	22899481	22899655	0.00875524	0.0112602	0.438358	18372	0.987951	No
MinorSalivaryGland	143	IGLC2	ENSG00000211677.2	22	22900976	22901437	-0.00879586	0.0137935	0.524886	18372	0.988293	No
MinorSalivaryGland	143	IGLJ3	ENSG00000211678.2	22	22904850	22905025	0.036816	0.0132927	0.00649692	18372	0.986143	No
MinorSalivaryGland	143	IGLC3	ENSG00000211679.2	22	22906342	22906803	0.0226351	0.0213053	0.290163	18372	0.986143	No
MinorSalivaryGland	143	IGLJ6	ENSG00000211682.2	22	22918132	22918201	0.0337724	0.0189967	0.0779473	18372	0.986143	No
MinorSalivaryGland	143	IGLJ7	ENSG00000211684.2	22	22921390	22921435	0.0155809	0.0310266	0.616455	18372	0.991511	No
MinorSalivaryGland	143	IGLC7	ENSG00000211685.3	22	22922594	22923034	0.0219157	0.0252344	0.386849	18372	0.987622	No
MinorSalivaryGland	143	RSPH14	ENSG00000100218.11	22	23059415	23145021	0.00955581	0.0199925	0.633534	18372	0.992469	No
MinorSalivaryGland	143	GNAZ	ENSG00000128266.8	22	23070361	23125037	0.00861762	0.00902382	0.341488	18372	0.986143	No
MinorSalivaryGland	143	RAB36	ENSG00000100228.12	22	23145326	23164350	0.00728195	0.0095162	0.445633	18372	0.987951	No
MinorSalivaryGland	143	BCR	ENSG00000186716.20	22	23179704	23318037	0.00280776	0.00525572	0.594163	18372	0.991267	No
MinorSalivaryGland	143	LINC01659	ENSG00000234928.1	22	23433564	23435071	0.0153956	0.0296384	0.604396	18372	0.991267	No
MinorSalivaryGland	143	PCAT14	ENSG00000280623.1	22	23536881	23547797	0.0417467	0.025713	0.107072	18372	0.986143	No
MinorSalivaryGland	143	IGLL1	ENSG00000128322.6	22	23573125	23580308	0.0408869	0.018549	0.0293975	18372	0.986143	No
MinorSalivaryGland	143	KB-208E9.1	ENSG00000272733.1	22	23580880	23583859	0.0439479	0.0194434	0.0255901	18372	0.986143	No
MinorSalivaryGland	143	DRICH1	ENSG00000189269.12	22	23608452	23632321	0.0403098	0.0202039	0.0482734	18372	0.986143	No
MinorSalivaryGland	143	RGL4	ENSG00000159496.14	22	23688136	23699176	0.00782236	0.0062183	0.210829	18372	0.986143	No
MinorSalivaryGland	143	ZNF70	ENSG00000187792.4	22	23738678	23751092	0.00385731	0.00624435	0.537916	18372	0.988293	No
MinorSalivaryGland	143	VPREB3	ENSG00000128218.7	22	23752743	23754468	0.00128758	0.0226306	0.954722	18372	0.998981	No
MinorSalivaryGland	143	C22orf15	ENSG00000169314.14	22	23763054	23765833	-0.0159982	0.0284672	0.575165	18372	0.991	No
MinorSalivaryGland	143	CHCHD10	ENSG00000250479.8	22	23765862	23768443	-0.0091683	0.00853342	0.284781	18372	0.986143	No
MinorSalivaryGland	143	MMP11	ENSG00000099953.9	22	23768643	23784316	-0.00122289	0.0196096	0.950378	18372	0.998981	No
MinorSalivaryGland	143	SMARCB1	ENSG00000099956.18	22	23786963	23834502	0.00316374	0.00385996	0.414039	18372	0.987951	No
MinorSalivaryGland	143	DERL3	ENSG00000099958.14	22	23834517	23839012	0.0103041	0.0103661	0.322201	18372	0.986143	No
MinorSalivaryGland	143	SLC2A11	ENSG00000133460.19	22	23857040	23886309	0.00598347	0.00517566	0.249926	18372	0.986143	No
MinorSalivaryGland	143	MIF	ENSG00000240972.1	22	23894004	23894425	-0.00758469	0.0213072	0.722484	18372	0.992948	No
MinorSalivaryGland	143	AP000350.5	ENSG00000273295.1	22	23901432	23907068	0.0099015	0.0718455	0.890614	18372	0.996614	No
MinorSalivaryGland	143	GSTT2B	ENSG00000133433.10	22	23957414	23961186	0.000838208	0.0211209	0.968409	18372	0.999316	No
MinorSalivaryGland	143	DDTL	ENSG00000099974.7	22	23966901	23972532	0.00715264	0.00730817	0.329672	18372	0.986143	No
MinorSalivaryGland	143	KB-226F1.2	ENSG00000272787.1	22	23969211	23969873	-0.00314918	0.0099761	0.752795	18372	0.994254	No
MinorSalivaryGland	143	DDT	ENSG00000099977.13	22	23973104	23980469	0.00164608	0.0051246	0.748605	18372	0.994254	No
MinorSalivaryGland	143	CABIN1	ENSG00000099991.17	22	24011192	24178628	0.00551854	0.00428116	0.199846	18372	0.986143	No
MinorSalivaryGland	143	SUSD2	ENSG00000099994.10	22	24181259	24189110	0.0181963	0.0128588	0.15961	18372	0.986143	No
MinorSalivaryGland	143	GGT5	ENSG00000099998.17	22	24219654	24245142	-0.000575219	0.00731852	0.937483	18372	0.998137	No
MinorSalivaryGland	143	SPECC1L	ENSG00000100014.19	22	24270817	24417740	0.00215464	0.00253372	0.396789	18372	0.987951	No
MinorSalivaryGland	143	ADORA2A	ENSG00000128271.21	22	24417879	24442360	0.00968553	0.00696344	0.166805	18372	0.986143	No
MinorSalivaryGland	143	UPB1	ENSG00000100024.14	22	24494107	24528390	0.00824451	0.0191197	0.667086	18372	0.99254	No
MinorSalivaryGland	143	GUCD1	ENSG00000138867.16	22	24540423	24555316	0.00505064	0.00358314	0.161235	18372	0.986143	No
MinorSalivaryGland	143	SNRPD3	ENSG00000100028.11	22	24555503	24583749	-0.00100957	0.00302065	0.738789	18372	0.993219	No
MinorSalivaryGland	143	LRRC75B	ENSG00000178026.12	22	24585620	24593208	4.61445e-05	0.00563074	0.993475	18372	0.999711	No
MinorSalivaryGland	143	GGT1	ENSG00000100031.18	22	24594811	24629005	0.0090962	0.00905449	0.317091	18372	0.986143	No
MinorSalivaryGland	143	SGSM1	ENSG00000167037.18	22	24806169	24927578	0.00316542	0.00677787	0.641323	18372	0.99254	No
MinorSalivaryGland	143	TMEM211	ENSG00000206069.6	22	24934954	24946695	0.000387647	0.0154604	0.980038	18372	0.999711	No
MinorSalivaryGland	143	KIAA1671	ENSG00000197077.13	22	24952730	25197448	-0.00218852	0.00374243	0.559782	18372	0.98863	No
MinorSalivaryGland	143	CRYBB3	ENSG00000100053.9	22	25199850	25207363	0.00287466	0.019408	0.882497	18372	0.99613	No
MinorSalivaryGland	143	CTA-221G9.7	ENSG00000236641.1	22	25212742	25213685	0.00701418	0.025585	0.784435	18372	0.995148	No
MinorSalivaryGland	143	CRYBB2	ENSG00000244752.2	22	25219522	25231869	0.0168549	0.0216645	0.438088	18372	0.987951	No
MinorSalivaryGland	143	LRP5L	ENSG00000100068.11	22	25351421	25405377	-0.00821247	0.00692067	0.237687	18372	0.986143	No
MinorSalivaryGland	143	CTA-246H3.12	ENSG00000272942.1	22	25434324	25435070	-0.048039	0.0340419	0.16076	18372	0.986143	No
MinorSalivaryGland	143	GRK3	ENSG00000100077.14	22	25564849	25729294	-0.0122993	0.00624265	0.0510977	18372	0.986143	No
MinorSalivaryGland	143	MYO18B	ENSG00000133454.15	22	25742144	26031041	-0.0167152	0.0193719	0.389923	18372	0.987622	No
MinorSalivaryGland	143	SEZ6L	ENSG00000100095.18	22	26169474	26383597	-0.0197998	0.0230549	0.392141	18372	0.987666	No
MinorSalivaryGland	143	ASPHD2	ENSG00000128203.6	22	26429273	26445015	-0.0101189	0.0104251	0.333671	18372	0.986143	No
MinorSalivaryGland	143	HPS4	ENSG00000100099.20	22	26451480	26483836	-0.00340284	0.0048749	0.486496	18372	0.988293	No
MinorSalivaryGland	143	SRRD	ENSG00000100104.13	22	26483877	26494658	0.000851898	0.00388575	0.826835	18372	0.995429	No
MinorSalivaryGland	143	TFIP11	ENSG00000100109.16	22	26491225	26512505	0.00146633	0.00417454	0.726007	18372	0.992948	No
MinorSalivaryGland	143	TPST2	ENSG00000128294.15	22	26521983	26596717	0.00318676	0.00480158	0.508151	18372	0.988293	No
MinorSalivaryGland	143	CRYBB1	ENSG00000100122.5	22	26599278	26618088	0.0174362	0.0210111	0.408253	18372	0.987951	No
MinorSalivaryGland	143	CRYBA4	ENSG00000196431.3	22	26621964	26630672	0.0296751	0.0292962	0.313113	18372	0.986143	No
MinorSalivaryGland	143	MIAT	ENSG00000225783.6	22	26646428	26676475	0.0165007	0.0136965	0.230653	18372	0.986143	No
MinorSalivaryGland	143	MIATNB	ENSG00000244625.5	22	26693681	26780207	-0.00602478	0.0070002	0.391129	18372	0.987666	No
MinorSalivaryGland	143	LINC01422	ENSG00000223704.1	22	26858634	26865786	0.00482223	0.0111565	0.666338	18372	0.99254	No
MinorSalivaryGland	143	LINC01422	ENSG00000235271.5	22	26903292	26920611	-0.0156829	0.026721	0.558357	18372	0.98863	No
MinorSalivaryGland	143	LINC01638	ENSG00000233521.5	22	27221349	27224727	-0.0510304	0.0298349	0.0897495	18372	0.986143	No
MinorSalivaryGland	143	MN1	ENSG00000169184.5	22	27748277	27801498	0.00248089	0.00881019	0.778737	18372	0.995033	No
MinorSalivaryGland	143	PITPNB	ENSG00000180957.17	22	27851669	27920134	-0.00445997	0.00285456	0.120806	18372	0.986143	No
MinorSalivaryGland	143	TTC28	ENSG00000100154.14	22	27978014	28679865	0.00860537	0.00400783	0.0337771	18372	0.986143	No
MinorSalivaryGland	143	CHEK2	ENSG00000183765.20	22	28687743	28742422	-0.00229712	0.00604743	0.704722	18372	0.99254	No
MinorSalivaryGland	143	HSCB	ENSG00000100209.9	22	28742679	28757515	-0.00701601	0.00503711	0.166215	18372	0.986143	No
MinorSalivaryGland	143	CCDC117	ENSG00000159873.9	22	28772674	28789301	0.000826377	0.004519	0.855208	18372	0.995429	No
MinorSalivaryGland	143	XBP1	ENSG00000100219.16	22	28794555	28800597	0.0119182	0.00658644	0.0728539	18372	0.986143	No
MinorSalivaryGland	143	ZNRF3	ENSG00000183579.15	22	28883592	29057487	0.00512	0.00551643	0.355184	18372	0.986143	No
MinorSalivaryGland	143	C22orf31	ENSG00000100249.4	22	29058672	29061844	0.00855233	0.0236576	0.718352	18372	0.992911	No
MinorSalivaryGland	143	KREMEN1	ENSG00000183762.12	22	29073078	29168333	0.00422556	0.00725498	0.561357	18372	0.98863	No
MinorSalivaryGland	143	EMID1	ENSG00000186998.15	22	29205851	29259597	0.00832633	0.0104701	0.428026	18372	0.987951	No
MinorSalivaryGland	143	RHBDD3	ENSG00000100263.13	22	29259852	29267978	0.00382713	0.00417178	0.360765	18372	0.986143	No
MinorSalivaryGland	143	EWSR1	ENSG00000182944.17	22	29268009	29300525	0.0020586	0.00368495	0.577434	18372	0.991267	No
MinorSalivaryGland	143	GAS2L1	ENSG00000185340.15	22	29306582	29312785	-0.00160805	0.00696391	0.817774	18372	0.995429	No
MinorSalivaryGland	143	RASL10A	ENSG00000100276.9	22	29312933	29319679	-0.0214248	0.010796	0.0494606	18372	0.986143	No
MinorSalivaryGland	143	AP1B1	ENSG00000100280.16	22	29327682	29388583	0.00409291	0.00419981	0.33173	18372	0.986143	No
MinorSalivaryGland	143	NEFH	ENSG00000100285.9	22	29480243	29491390	-0.0201769	0.0126476	0.113251	18372	0.986143	No
MinorSalivaryGland	143	THOC5	ENSG00000100296.13	22	29505879	29554254	-0.00263611	0.00334476	0.432162	18372	0.987951	No
MinorSalivaryGland	143	NIPSNAP1	ENSG00000184117.11	22	29554808	29581337	-0.00588446	0.00544609	0.282072	18372	0.986143	No
MinorSalivaryGland	143	NF2	ENSG00000186575.17	22	29603556	29698598	0.000882748	0.00434066	0.83919	18372	0.995429	No
MinorSalivaryGland	143	CABP7	ENSG00000100314.3	22	29720084	29731839	0.0216475	0.0159755	0.177928	18372	0.986143	No
MinorSalivaryGland	143	ZMAT5	ENSG00000100319.12	22	29738330	29766961	-0.00250092	0.00437296	0.568446	18372	0.989557	No
MinorSalivaryGland	143	UQCR10	ENSG00000184076.13	22	29767369	29770413	0.000473549	0.0056763	0.933651	18372	0.998137	No
MinorSalivaryGland	143	ASCC2	ENSG00000100325.14	22	29788608	29838304	-0.00129526	0.00413926	0.75488	18372	0.994254	No
MinorSalivaryGland	143	MTMR3	ENSG00000100330.15	22	29883155	30030866	-0.004261	0.00418876	0.311067	18372	0.986143	No
MinorSalivaryGland	143	LIF	ENSG00000128342.4	22	30240539	30244933	0.0195047	0.0157126	0.21688	18372	0.986143	No
MinorSalivaryGland	143	OSM	ENSG00000099985.3	22	30262829	30266840	0.0369104	0.0199473	0.0666957	18372	0.986143	No
MinorSalivaryGland	143	GATSL3	ENSG00000239282.7	22	30285117	30289627	0.00830532	0.00751335	0.271176	18372	0.986143	No
MinorSalivaryGland	143	TBC1D10A	ENSG00000099992.15	22	30291990	30327046	0.00106647	0.00422818	0.801292	18372	0.995148	No
MinorSalivaryGland	143	SF3A1	ENSG00000099995.18	22	30331988	30353072	0.00322017	0.00312073	0.304195	18372	0.986143	No
MinorSalivaryGland	143	CCDC157	ENSG00000187860.10	22	30356635	30376829	0.00674697	0.0062747	0.284395	18372	0.986143	No
MinorSalivaryGland	143	RNF215	ENSG00000099999.14	22	30368811	30421771	-0.00092241	0.00393925	0.815257	18372	0.995429	No
MinorSalivaryGland	143	SEC14L2	ENSG00000100003.17	22	30396857	30425317	0.00217382	0.00648614	0.738093	18372	0.993219	No
MinorSalivaryGland	143	MTFP1	ENSG00000242114.5	22	30425530	30429053	0.00116207	0.00810172	0.886185	18372	0.99613	No
MinorSalivaryGland	143	RP4-539M6.22	ENSG00000273428.3	22	30435544	30436247	-0.0171561	0.0280963	0.542597	18372	0.988419	No
MinorSalivaryGland	143	SEC14L6	ENSG00000214491.8	22	30522799	30546682	0.00382557	0.0243377	0.875359	18372	0.996105	No
MinorSalivaryGland	143	GAL3ST1	ENSG00000128242.12	22	30554635	30574587	0.00366687	0.0163468	0.822889	18372	0.995429	No
MinorSalivaryGland	143	PES1	ENSG00000100029.17	22	30576625	30606837	-0.00381743	0.00359569	0.2905	18372	0.986143	No
MinorSalivaryGland	143	TCN2	ENSG00000185339.8	22	30607084	30627278	0.00282376	0.00812568	0.728811	18372	0.992948	No
MinorSalivaryGland	143	SLC35E4	ENSG00000100036.12	22	30635652	30669016	-0.00189239	0.00709357	0.790096	18372	0.995148	No
MinorSalivaryGland	143	DUSP18	ENSG00000167065.13	22	30652051	30667600	-0.00589784	0.00729178	0.420198	18372	0.987951	No
MinorSalivaryGland	143	OSBP2	ENSG00000184792.15	22	30693782	30907824	-0.00175393	0.00593975	0.768281	18372	0.994636	No
MinorSalivaryGland	143	MORC2	ENSG00000133422.12	22	30926655	30968298	0.00327045	0.00350606	0.352781	18372	0.986143	No
MinorSalivaryGland	143	SMTN	ENSG00000183963.18	22	31080450	31104624	0.0022334	0.00595892	0.708466	18372	0.99254	No
MinorSalivaryGland	143	SELENOM	ENSG00000198832.10	22	31104772	31120069	0.00181119	0.00475542	0.703969	18372	0.99254	No
MinorSalivaryGland	143	INPP5J	ENSG00000185133.13	22	31122731	31134696	0.00533373	0.00782101	0.496559	18372	0.988293	No
MinorSalivaryGland	143	PLA2G3	ENSG00000100078.3	22	31134809	31140607	-0.00506531	0.0275369	0.854363	18372	0.995429	No
MinorSalivaryGland	143	RNF185	ENSG00000138942.15	22	31160193	31207019	0.00207579	0.00317511	0.514502	18372	0.988293	No
MinorSalivaryGland	143	LIMK2	ENSG00000182541.17	22	31212274	31280080	0.00443581	0.00439483	0.314833	18372	0.986143	No
MinorSalivaryGland	143	PIK3IP1	ENSG00000100100.12	22	31281593	31292498	-0.0116893	0.00763151	0.128202	18372	0.986143	No
MinorSalivaryGland	143	PATZ1	ENSG00000100105.17	22	31325804	31346232	0.00195595	0.00419343	0.641744	18372	0.99254	No
MinorSalivaryGland	143	LINC01521	ENSG00000213888.3	22	31346777	31348719	-0.00189851	0.0100002	0.849748	18372	0.995429	No
MinorSalivaryGland	143	DRG1	ENSG00000185721.12	22	31399523	31434452	-0.00327516	0.00348591	0.349324	18372	0.986143	No
MinorSalivaryGland	143	EIF4ENIF1	ENSG00000184708.17	22	31436977	31496108	-0.00312066	0.00231632	0.180417	18372	0.986143	No
MinorSalivaryGland	143	SFI1	ENSG00000198089.15	22	31488746	31618490	0.0026155	0.00398204	0.512541	18372	0.988293	No
MinorSalivaryGland	143	PISD	ENSG00000241878.11	22	31618587	31662432	-0.00119205	0.00317736	0.708192	18372	0.99254	No
MinorSalivaryGland	143	PRR14L	ENSG00000183530.13	22	31676256	31750140	0.00247993	0.00300955	0.411549	18372	0.987951	No
MinorSalivaryGland	143	DEPDC5	ENSG00000100150.16	22	31753951	31907034	0.00801803	0.00359398	0.0275263	18372	0.986143	No
MinorSalivaryGland	143	YWHAH	ENSG00000128245.14	22	31944461	31957603	-0.0065629	0.00387649	0.0930282	18372	0.986143	No
MinorSalivaryGland	143	SLC5A1	ENSG00000100170.9	22	32043032	32113029	-0.00912493	0.0132884	0.493595	18372	0.988293	No
MinorSalivaryGland	143	SLC5A4	ENSG00000100191.5	22	32218476	32255341	0.00831628	0.0159136	0.602215	18372	0.991267	No
MinorSalivaryGland	143	RFPL3S	ENSG00000205853.10	22	32359906	32382052	-0.00791402	0.0172157	0.646557	18372	0.99254	No
MinorSalivaryGland	143	RP1-149A16.17	ENSG00000241954.1	22	32383786	32385631	0.0377458	0.0188939	0.0479831	18372	0.986143	No
MinorSalivaryGland	143	RTCB	ENSG00000100220.11	22	32387582	32412255	-0.00291781	0.00283665	0.305714	18372	0.986143	No
MinorSalivaryGland	143	FBXO7	ENSG00000100225.17	22	32474676	32498829	-0.00209442	0.00266821	0.434015	18372	0.987951	No
MinorSalivaryGland	143	SYN3	ENSG00000185666.14	22	32512552	33058372	0.016181	0.0182953	0.378216	18372	0.986519	No
MinorSalivaryGland	143	TIMP3	ENSG00000100234.11	22	32801701	32863043	0.000235095	0.0062719	0.970161	18372	0.999316	No
MinorSalivaryGland	143	LARGE1	ENSG00000133424.20	22	33162226	33922841	0.00278788	0.00562133	0.620832	18372	0.991511	No
MinorSalivaryGland	143	HMGXB4	ENSG00000100281.13	22	35257452	35295807	0.00123884	0.00327768	0.706121	18372	0.99254	No
MinorSalivaryGland	143	TOM1	ENSG00000100284.20	22	35299275	35347994	0.000777568	0.00427363	0.85593	18372	0.995429	No
MinorSalivaryGland	143	HMOX1	ENSG00000100292.16	22	35380361	35394214	-0.00277737	0.0127734	0.828237	18372	0.995429	No
MinorSalivaryGland	143	MCM5	ENSG00000100297.15	22	35400063	35425430	0.00130012	0.00614572	0.832815	18372	0.995429	No
MinorSalivaryGland	143	RASD2	ENSG00000100302.6	22	35540868	35554001	0.00970802	0.0102203	0.344069	18372	0.986143	No
MinorSalivaryGland	143	MB	ENSG00000198125.12	22	35606764	35637951	-0.0115059	0.0112505	0.308491	18372	0.986143	No
MinorSalivaryGland	143	APOL6	ENSG00000221963.5	22	35648395	35668409	-0.00759903	0.00759517	0.319062	18372	0.986143	No
MinorSalivaryGland	143	RBFOX2	ENSG00000100320.22	22	35738736	36028425	-0.000336849	0.00392598	0.931767	18372	0.998137	No
MinorSalivaryGland	143	RP1-78B3.1	ENSG00000279652.1	22	35992321	36000469	-0.0104592	0.012971	0.421622	18372	0.987951	No
MinorSalivaryGland	143	APOL3	ENSG00000128284.19	22	36140330	36166177	-0.00791157	0.00741416	0.288057	18372	0.986143	No
MinorSalivaryGland	143	APOL4	ENSG00000100336.17	22	36189124	36204840	-0.0211358	0.0198352	0.288739	18372	0.986143	No
MinorSalivaryGland	143	APOL2	ENSG00000128335.13	22	36226203	36239954	-0.0108879	0.00715952	0.130929	18372	0.986143	No
MinorSalivaryGland	143	APOL1	ENSG00000100342.20	22	36253010	36267530	-0.00978104	0.0089316	0.275645	18372	0.986143	No
MinorSalivaryGland	143	MYH9	ENSG00000100345.20	22	36281281	36388018	-0.00775645	0.00506979	0.128643	18372	0.986143	No
MinorSalivaryGland	143	TXN2	ENSG00000100348.9	22	36467036	36482030	0.00481237	0.00339066	0.158382	18372	0.986143	No
MinorSalivaryGland	143	FOXRED2	ENSG00000100350.14	22	36487190	36507101	0.00432615	0.00612196	0.481136	18372	0.988293	No
MinorSalivaryGland	143	EIF3D	ENSG00000100353.17	22	36510850	36529436	-0.00748112	0.0033298	0.0264714	18372	0.986143	No
MinorSalivaryGland	143	IFT27	ENSG00000100360.14	22	36758202	36776256	0.00632563	0.00462599	0.174032	18372	0.986143	No
MinorSalivaryGland	143	PVALB	ENSG00000100362.12	22	36800684	36819479	-0.0355703	0.0352996	0.315624	18372	0.986143	No
MinorSalivaryGland	143	NCF4	ENSG00000100365.14	22	36860988	36878015	-0.00592537	0.00822165	0.472482	18372	0.988293	No
MinorSalivaryGland	143	CSF2RB	ENSG00000100368.13	22	36913628	36940449	0.0121835	0.00980074	0.216228	18372	0.986143	No
MinorSalivaryGland	143	TST	ENSG00000128311.13	22	37010859	37020183	-0.00136774	0.00556304	0.806206	18372	0.995429	No
MinorSalivaryGland	143	MPST	ENSG00000128309.16	22	37019641	37029822	-0.00851972	0.00454059	0.0630169	18372	0.986143	No
MinorSalivaryGland	143	KCTD17	ENSG00000100379.17	22	37051736	37063390	-0.000893249	0.00752716	0.905733	18372	0.997606	No
MinorSalivaryGland	143	IL2RB	ENSG00000100385.13	22	37125838	37175054	0.00267321	0.0116453	0.818827	18372	0.995429	No
MinorSalivaryGland	143	C1QTNF6	ENSG00000133466.13	22	37180167	37199385	0.00088435	0.00730053	0.903785	18372	0.997606	No
MinorSalivaryGland	143	SSTR3	ENSG00000278195.1	22	37204238	37212322	-0.0022202	0.0288437	0.938772	18372	0.998137	No
MinorSalivaryGland	143	RAC2	ENSG00000128340.14	22	37225261	37244448	0.00502402	0.00793014	0.52758	18372	0.988293	No
MinorSalivaryGland	143	CYTH4	ENSG00000100055.20	22	37282027	37315345	-0.00197769	0.00771275	0.798063	18372	0.995148	No
MinorSalivaryGland	143	ELFN2	ENSG00000166897.14	22	37367960	37427470	0.0339714	0.0265519	0.203192	18372	0.986143	No
MinorSalivaryGland	143	MFNG	ENSG00000100060.17	22	37469063	37486401	0.00144545	0.00637311	0.820958	18372	0.995429	No
MinorSalivaryGland	143	CARD10	ENSG00000100065.14	22	37490362	37519542	-0.00291864	0.00563113	0.605192	18372	0.991316	No
MinorSalivaryGland	143	CDC42EP1	ENSG00000128283.6	22	37560447	37569405	-0.000153086	0.00595622	0.979538	18372	0.999711	No
MinorSalivaryGland	143	LGALS2	ENSG00000100079.6	22	37570246	37582616	-0.00804366	0.01665	0.629897	18372	0.992324	No
MinorSalivaryGland	143	GGA1	ENSG00000100083.18	22	37608475	37633564	-0.00103639	0.00267728	0.699359	18372	0.99254	No
MinorSalivaryGland	143	SH3BP1	ENSG00000100092.20	22	37634654	37656117	-0.00412607	0.00639733	0.520169	18372	0.988293	No
MinorSalivaryGland	143	PDXP	ENSG00000241360.1	22	37658727	37666934	-0.00488143	0.0179288	0.785881	18372	0.995148	No
MinorSalivaryGland	143	LGALS1	ENSG00000100097.11	22	37675608	37679806	0.00389251	0.00688821	0.573054	18372	0.991	No
MinorSalivaryGland	143	NOL12	ENSG00000273899.4	22	37681673	37693478	-0.00252319	0.00428382	0.556955	18372	0.98863	No
MinorSalivaryGland	143	TRIOBP	ENSG00000100106.19	22	37697004	37776556	-0.0071523	0.00410143	0.0837237	18372	0.986143	No
MinorSalivaryGland	143	H1F0	ENSG00000189060.5	22	37805093	37807436	-0.00640778	0.0102868	0.534516	18372	0.988293	No
MinorSalivaryGland	143	GCAT	ENSG00000100116.16	22	37807905	37817176	0.0204048	0.00680977	0.00331501	18372	0.986143	No
MinorSalivaryGland	143	ANKRD54	ENSG00000100124.14	22	37830855	37848867	0.00459264	0.00531481	0.389231	18372	0.987622	No
MinorSalivaryGland	143	EIF3L	ENSG00000100129.17	22	37849328	37876011	-0.00256942	0.00444694	0.564476	18372	0.98863	No
MinorSalivaryGland	143	MICALL1	ENSG00000100139.13	22	37905657	37942822	0.000843706	0.00565608	0.88167	18372	0.99613	No
MinorSalivaryGland	143	C22orf23	ENSG00000128346.10	22	37945042	37947463	-0.00614779	0.00793716	0.440112	18372	0.987951	No
MinorSalivaryGland	143	POLR2F	ENSG00000100142.14	22	38025579	38041915	0.00674983	0.0119448	0.573062	18372	0.991	No
MinorSalivaryGland	143	PICK1	ENSG00000100151.15	22	38056311	38075701	0.000286875	0.00315602	0.927724	18372	0.998137	No
MinorSalivaryGland	143	SLC16A8	ENSG00000100156.10	22	38078134	38084093	-0.0122119	0.0100732	0.22775	18372	0.986143	No
MinorSalivaryGland	143	BAIAP2L2	ENSG00000128298.16	22	38084889	38110670	-0.00249675	0.0124989	0.842006	18372	0.995429	No
MinorSalivaryGland	143	CTA-228A9.3	ENSG00000272720.1	22	38090127	38091559	-0.0018877	0.00745894	0.800637	18372	0.995148	No
MinorSalivaryGland	143	PLA2G6	ENSG00000184381.18	22	38111495	38205690	0.00563196	0.00603714	0.352737	18372	0.986143	No
MinorSalivaryGland	143	MAFF	ENSG00000185022.11	22	38201882	38216511	0.0107127	0.01319	0.418283	18372	0.987951	No
MinorSalivaryGland	143	TMEM184B	ENSG00000198792.12	22	38219291	38273034	0.00241736	0.00371944	0.516973	18372	0.988293	No
MinorSalivaryGland	143	CSNK1E	ENSG00000213923.11	22	38290691	38318084	-0.00398065	0.00362128	0.273846	18372	0.986143	No
MinorSalivaryGland	143	KCNJ4	ENSG00000168135.4	22	38426327	38455199	-0.0185735	0.0240545	0.441535	18372	0.987951	No
MinorSalivaryGland	143	KDELR3	ENSG00000100196.10	22	38468062	38483439	0.0101887	0.00913414	0.266866	18372	0.986143	No
MinorSalivaryGland	143	DDX17	ENSG00000100201.20	22	38483448	38507660	-0.000751525	0.00306144	0.8065	18372	0.995429	No
MinorSalivaryGland	143	DMC1	ENSG00000100206.9	22	38518949	38570286	-0.00458939	0.0132922	0.730491	18372	0.99307	No
MinorSalivaryGland	143	FAM227A	ENSG00000184949.15	22	38578120	38656629	0.00175227	0.0088144	0.842756	18372	0.995429	No
MinorSalivaryGland	143	CBY1	ENSG00000100211.10	22	38656640	38673854	0.00192473	0.00358047	0.591865	18372	0.991267	No
MinorSalivaryGland	143	TOMM22	ENSG00000100216.5	22	38681948	38685421	0.00259147	0.00297783	0.385885	18372	0.987622	No
MinorSalivaryGland	143	JOSD1	ENSG00000100221.10	22	38685543	38701556	0.00401004	0.0033564	0.234523	18372	0.986143	No
MinorSalivaryGland	143	GTPBP1	ENSG00000100226.15	22	38705723	38738299	0.000759633	0.00351755	0.829387	18372	0.995429	No
MinorSalivaryGland	143	SUN2	ENSG00000100242.15	22	38735042	38766333	0.00332238	0.00409229	0.418465	18372	0.987951	No
MinorSalivaryGland	143	DNAL4	ENSG00000100246.12	22	38778508	38794198	0.00592429	0.00346718	0.0900745	18372	0.986143	No
MinorSalivaryGland	143	NPTXR	ENSG00000221890.3	22	38818452	38843982	0.00510003	0.00603726	0.399913	18372	0.987951	No
MinorSalivaryGland	143	CBX6	ENSG00000183741.11	22	38861450	38872314	0.00127318	0.00617845	0.837084	18372	0.995429	No
MinorSalivaryGland	143	APOBEC3A	ENSG00000128383.12	22	38952741	38963183	0.016795	0.0284362	0.555876	18372	0.98863	No
MinorSalivaryGland	143	APOBEC3B	ENSG00000179750.15	22	38982347	38992804	-0.0359117	0.0247083	0.148694	18372	0.986143	No
MinorSalivaryGland	143	APOBEC3C	ENSG00000244509.3	22	39014083	39020352	-0.00454272	0.00522047	0.385928	18372	0.987622	No
MinorSalivaryGland	143	APOBEC3D	ENSG00000243811.8	22	39021113	39033276	-0.0110501	0.00707018	0.120682	18372	0.986143	No
MinorSalivaryGland	143	APOBEC3F	ENSG00000128394.16	22	39040604	39053910	-0.00394445	0.00675108	0.560127	18372	0.98863	No
MinorSalivaryGland	143	APOBEC3G	ENSG00000239713.8	22	39077005	39087743	0.00952497	0.00819496	0.247403	18372	0.986143	No
MinorSalivaryGland	143	APOBEC3H	ENSG00000100298.15	22	39097224	39104067	-0.00990737	0.0158321	0.532639	18372	0.988293	No
MinorSalivaryGland	143	CBX7	ENSG00000100307.12	22	39120167	39152650	-0.00086803	0.00474248	0.855079	18372	0.995429	No
MinorSalivaryGland	143	PDGFB	ENSG00000100311.16	22	39223359	39244751	-0.000358425	0.00788673	0.963826	18372	0.999024	No
MinorSalivaryGland	143	RPL3	ENSG00000100316.15	22	39312882	39320389	-0.00237939	0.00405075	0.558033	18372	0.98863	No
MinorSalivaryGland	143	SYNGR1	ENSG00000100321.14	22	39349925	39385588	-3.37178e-05	0.00610179	0.9956	18372	0.999711	No
MinorSalivaryGland	143	TAB1	ENSG00000100324.13	22	39399741	39437060	0.0039356	0.00294042	0.18326	18372	0.986143	No
MinorSalivaryGland	143	MGAT3	ENSG00000128268.11	22	39457344	39492194	-0.00184097	0.0106176	0.862636	18372	0.995429	No
MinorSalivaryGland	143	MIEF1	ENSG00000100335.13	22	39499432	39518132	0.000939601	0.00334575	0.779317	18372	0.995033	No
MinorSalivaryGland	143	ATF4	ENSG00000128272.14	22	39519695	39522685	-0.00581912	0.00424925	0.173396	18372	0.986143	No
MinorSalivaryGland	143	RPS19BP1	ENSG00000187051.8	22	39529093	39532855	0.00253054	0.00403953	0.532204	18372	0.988293	No
MinorSalivaryGland	143	CACNA1I	ENSG00000100346.17	22	39570753	39689737	0.0187559	0.0183418	0.308548	18372	0.986143	No
MinorSalivaryGland	143	GRAP2	ENSG00000100351.16	22	39901082	39973721	0.000593382	0.00862692	0.945276	18372	0.998137	No
MinorSalivaryGland	143	RP3-370M22.8	ENSG00000225528.3	22	39960397	39964718	-0.0222194	0.0256223	0.387554	18372	0.987622	No
MinorSalivaryGland	143	FAM83F	ENSG00000133477.16	22	39994949	40043067	0.000752173	0.00705849	0.915312	18372	0.998075	No
MinorSalivaryGland	143	TNRC6B	ENSG00000100354.20	22	40044817	40335808	0.00524501	0.00365618	0.153992	18372	0.986143	No
MinorSalivaryGland	143	ADSL	ENSG00000239900.12	22	40346500	40390463	-0.00218541	0.00437378	0.61822	18372	0.991511	No
MinorSalivaryGland	143	SGSM3	ENSG00000100359.20	22	40370591	40410280	0.00519058	0.00302661	0.0889083	18372	0.986143	No
MinorSalivaryGland	143	MKL1	ENSG00000196588.14	22	40410290	40636702	0.000497383	0.00360575	0.890516	18372	0.996614	No
MinorSalivaryGland	143	MCHR1	ENSG00000128285.4	22	40678750	40682814	-0.0651758	0.0341089	0.0583946	18372	0.986143	No
MinorSalivaryGland	143	SLC25A17	ENSG00000100372.14	22	40769630	40819399	-3.73855e-05	0.00380287	0.992172	18372	0.999711	No
MinorSalivaryGland	143	ST13	ENSG00000100380.13	22	40824535	40857022	-0.00718962	0.00337419	0.0351317	18372	0.986143	No
MinorSalivaryGland	143	XPNPEP3	ENSG00000196236.12	22	40857097	40932815	0.00419187	0.0038815	0.282307	18372	0.986143	No
MinorSalivaryGland	143	DNAJB7	ENSG00000172404.4	22	40859549	40861617	-0.0150054	0.0150161	0.31965	18372	0.986143	No
MinorSalivaryGland	143	RBX1	ENSG00000100387.8	22	40951359	40973309	-0.000554511	0.00442016	0.900375	18372	0.997606	No
MinorSalivaryGland	143	EP300	ENSG00000100393.12	22	41091786	41180079	0.00019707	0.00364707	0.956996	18372	0.998981	No
MinorSalivaryGland	143	L3MBTL2	ENSG00000100395.14	22	41205205	41231271	0.00709432	0.00353637	0.0470756	18372	0.986143	No
MinorSalivaryGland	143	CHADL	ENSG00000100399.15	22	41229510	41240934	0.00565346	0.0071511	0.430741	18372	0.987951	No
MinorSalivaryGland	143	RANGAP1	ENSG00000100401.19	22	41245611	41286251	-0.00605361	0.00398568	0.131411	18372	0.986143	No
MinorSalivaryGland	143	ZC3H7B	ENSG00000100403.11	22	41301522	41360147	0.00346299	0.00456037	0.449111	18372	0.988293	No
MinorSalivaryGland	143	TEF	ENSG00000167074.14	22	41367333	41399326	-0.0117165	0.0151703	0.441422	18372	0.987951	No
MinorSalivaryGland	143	CTA-223H9.9	ENSG00000273424.1	22	41430934	41431375	-0.00605399	0.015446	0.695789	18372	0.99254	No
MinorSalivaryGland	143	TOB2	ENSG00000183864.4	22	41433492	41447023	0.00818584	0.00550019	0.139278	18372	0.986143	No
MinorSalivaryGland	143	PHF5A	ENSG00000100410.7	22	41459717	41468725	0.00283701	0.00301145	0.348031	18372	0.986143	No
MinorSalivaryGland	143	ACO2	ENSG00000100412.15	22	41469125	41525348	0.00439089	0.00767187	0.568156	18372	0.989405	No
MinorSalivaryGland	143	POLR3H	ENSG00000100413.16	22	41525804	41544606	0.00515358	0.00442155	0.246086	18372	0.986143	No
MinorSalivaryGland	143	CSDC2	ENSG00000172346.14	22	41560763	41577741	-0.00487102	0.0138662	0.725984	18372	0.992948	No
MinorSalivaryGland	143	PMM1	ENSG00000100417.11	22	41576894	41589890	-0.00910115	0.00552799	0.102282	18372	0.986143	No
MinorSalivaryGland	143	DESI1	ENSG00000100418.7	22	41598028	41621096	-0.000650486	0.00327838	0.843052	18372	0.995429	No
MinorSalivaryGland	143	XRCC6	ENSG00000196419.12	22	41621119	41664048	0.00615751	0.00268905	0.0237626	18372	0.986143	No
MinorSalivaryGland	143	SNU13	ENSG00000100138.13	22	41673930	41690504	-0.000612631	0.00293633	0.835081	18372	0.995429	No
MinorSalivaryGland	143	C22orf46	ENSG00000184208.10	22	41688939	41698136	0.00332572	0.00456283	0.467488	18372	0.988293	No
MinorSalivaryGland	143	MEI1	ENSG00000167077.12	22	41699499	41799456	0.0278372	0.0116195	0.0181201	18372	0.986143	No
MinorSalivaryGland	143	CCDC134	ENSG00000100147.13	22	41800679	41826299	-0.000454186	0.00667921	0.945898	18372	0.998137	No
MinorSalivaryGland	143	SREBF2	ENSG00000198911.11	22	41866831	41907308	0.00273546	0.00591744	0.644717	18372	0.99254	No
MinorSalivaryGland	143	SHISA8	ENSG00000234965.2	22	41909554	41914667	0.0172212	0.0199887	0.39064	18372	0.987666	No
MinorSalivaryGland	143	TNFRSF13C	ENSG00000159958.6	22	41922023	41926818	-0.00703764	0.0109221	0.520568	18372	0.988293	No
MinorSalivaryGland	143	CENPM	ENSG00000100162.14	22	41938721	41947164	-0.0127968	0.0115746	0.271094	18372	0.986143	No
MinorSalivaryGland	143	SEPT3	ENSG00000100167.19	22	41976272	41998221	0.00736342	0.0124269	0.554595	18372	0.98863	No
MinorSalivaryGland	143	WBP2NL	ENSG00000183066.14	22	41998725	42058353	-0.0236883	0.0108617	0.0311243	18372	0.986143	No
MinorSalivaryGland	143	NAGA	ENSG00000198951.11	22	42058457	42070842	-0.00756473	0.00357377	0.0363306	18372	0.986143	No
MinorSalivaryGland	143	FAM109B	ENSG00000177096.8	22	42074251	42079441	-0.00209174	0.00554684	0.706756	18372	0.99254	No
MinorSalivaryGland	143	SMDT1	ENSG00000183172.8	22	42079691	42084284	-0.00654299	0.0062837	0.299829	18372	0.986143	No
MinorSalivaryGland	143	NDUFA6	ENSG00000184983.9	22	42085525	42090930	-0.00352688	0.00542112	0.51655	18372	0.988293	No
MinorSalivaryGland	143	CYP2D6	ENSG00000100197.20	22	42126499	42130906	0.00239719	0.00896226	0.789558	18372	0.995148	No
MinorSalivaryGland	143	RP4-669P10.16	ENSG00000232710.1	22	42137987	42139927	0.0125619	0.0244809	0.608796	18372	0.991433	No
MinorSalivaryGland	143	RP4-669P10.20	ENSG00000281538.1	22	42138106	42139611	0.0175927	0.0104978	0.0963503	18372	0.986143	No
MinorSalivaryGland	143	TCF20	ENSG00000100207.18	22	42160013	42343616	-0.00326867	0.00420497	0.438478	18372	0.987951	No
MinorSalivaryGland	143	OGFRP1	ENSG00000182057.4	22	42269753	42275196	-0.0156661	0.0160692	0.33155	18372	0.986143	No
MinorSalivaryGland	143	Z83851.4	ENSG00000233903.2	22	42276355	42277052	-0.0112749	0.0117963	0.34108	18372	0.986143	No
MinorSalivaryGland	143	CTA-989H11.1	ENSG00000273366.1	22	42278188	42278846	0.0172744	0.0176693	0.3302	18372	0.986143	No
MinorSalivaryGland	143	LINC01315	ENSG00000229891.1	22	42364400	42369236	-0.0134884	0.00854977	0.11726	18372	0.986143	No
MinorSalivaryGland	143	NFAM1	ENSG00000235568.6	22	42380410	42432395	-0.00560207	0.0109196	0.608868	18372	0.991433	No
MinorSalivaryGland	143	RRP7A	ENSG00000189306.10	22	42509968	42519802	0.00457146	0.00678541	0.501775	18372	0.988293	No
MinorSalivaryGland	143	SERHL2	ENSG00000183569.17	22	42553617	42572529	-0.00708574	0.0120521	0.557679	18372	0.98863	No
MinorSalivaryGland	143	POLDIP3	ENSG00000100227.17	22	42583721	42614962	0.00123077	0.00269073	0.648196	18372	0.99254	No
MinorSalivaryGland	143	RNU12	ENSG00000270022.3	22	42615394	42615907	0.00260927	0.0274617	0.92446	18372	0.998137	No
MinorSalivaryGland	143	CYB5R3	ENSG00000100243.20	22	42617840	42649568	0.00075353	0.00388293	0.846453	18372	0.995429	No
MinorSalivaryGland	143	A4GALT	ENSG00000128274.15	22	42692121	42721298	-0.00827349	0.00702319	0.241098	18372	0.986143	No
MinorSalivaryGland	143	ARFGAP3	ENSG00000242247.10	22	42796502	42858106	0.000142444	0.00458361	0.97526	18372	0.999711	No
MinorSalivaryGland	143	PACSIN2	ENSG00000100266.18	22	42858387	43015145	0.000629118	0.0034091	0.853898	18372	0.995429	No
MinorSalivaryGland	143	TTLL1	ENSG00000100271.16	22	43046410	43089428	-0.00305514	0.0063852	0.633178	18372	0.992383	No
MinorSalivaryGland	143	BIK	ENSG00000100290.2	22	43110748	43129712	-0.00542242	0.00777943	0.487128	18372	0.988293	No
MinorSalivaryGland	143	MCAT	ENSG00000100294.12	22	43132206	43143394	-0.00146745	0.00392784	0.709354	18372	0.99254	No
MinorSalivaryGland	143	TSPO	ENSG00000100300.17	22	43151514	43163242	-0.00191821	0.00395727	0.628744	18372	0.992324	No
MinorSalivaryGland	143	TTLL12	ENSG00000100304.12	22	43166622	43187133	0.00407906	0.00570497	0.475986	18372	0.988293	No
MinorSalivaryGland	143	SCUBE1	ENSG00000159307.18	22	43197283	43343388	0.0266469	0.0190095	0.163546	18372	0.986143	No
MinorSalivaryGland	143	MPPED1	ENSG00000186732.13	22	43411196	43507848	0.0146241	0.0150842	0.334232	18372	0.986143	No
MinorSalivaryGland	143	EFCAB6	ENSG00000186976.14	22	43528744	43812305	0.00592407	0.00814708	0.468544	18372	0.988293	No
MinorSalivaryGland	143	SULT4A1	ENSG00000130540.13	22	43824509	43862503	0.00745156	0.0231791	0.748403	18372	0.994254	No
MinorSalivaryGland	143	PNPLA3	ENSG00000100344.10	22	43923739	43947568	-0.00305841	0.0219715	0.889524	18372	0.996614	No
MinorSalivaryGland	143	SAMM50	ENSG00000100347.14	22	43955421	44010531	0.000395207	0.00403429	0.922124	18372	0.998137	No
MinorSalivaryGland	143	PARVB	ENSG00000188677.14	22	43999211	44172949	-0.0042964	0.00637655	0.501735	18372	0.988293	No
MinorSalivaryGland	143	PARVG	ENSG00000138964.16	22	44172956	44208469	-0.000481643	0.00907817	0.957776	18372	0.998981	No
MinorSalivaryGland	143	KIAA1644	ENSG00000138944.7	22	44243667	44312851	-0.0148113	0.015224	0.332549	18372	0.986143	No
MinorSalivaryGland	143	LDOC1L	ENSG00000188636.3	22	44492572	44498298	-0.000558123	0.00443031	0.899958	18372	0.997606	No
MinorSalivaryGland	143	PRR5	ENSG00000186654.20	22	44668547	44737681	-0.00822856	0.00567409	0.149591	18372	0.986143	No
MinorSalivaryGland	143	ARHGAP8	ENSG00000241484.9	22	44752558	44862788	-0.00429545	0.00703463	0.5426	18372	0.988419	No
MinorSalivaryGland	143	PHF21B	ENSG00000056487.15	22	44881162	45009999	-0.0296039	0.0105255	0.00573605	18372	0.986143	No
MinorSalivaryGland	143	NUP50-AS1	ENSG00000226328.6	22	45133020	45163781	-0.00124115	0.00588516	0.833324	18372	0.995429	No
MinorSalivaryGland	143	CTA-217C2.2	ENSG00000273243.1	22	45155539	45156011	0.0148648	0.0128078	0.248088	18372	0.986143	No
MinorSalivaryGland	143	NUP50	ENSG00000093000.18	22	45163841	45188015	-0.00392386	0.00313174	0.212646	18372	0.986143	No
MinorSalivaryGland	143	KIAA0930	ENSG00000100364.18	22	45190338	45240769	-0.00291556	0.00438817	0.507689	18372	0.988293	No
MinorSalivaryGland	143	CTA-268H5.14	ENSG00000273287.2	22	45262273	45263585	-0.046926	0.0296348	0.115923	18372	0.986143	No
MinorSalivaryGland	143	UPK3A	ENSG00000100373.9	22	45284982	45295874	-0.0301147	0.0347658	0.388086	18372	0.987622	No
MinorSalivaryGland	143	FAM118A	ENSG00000100376.11	22	45308968	45341955	0.0101984	0.0199759	0.610609	18372	0.991433	No
MinorSalivaryGland	143	SMC1B	ENSG00000077935.16	22	45344063	45413619	-0.0187954	0.0173613	0.281135	18372	0.986143	No
MinorSalivaryGland	143	RIBC2	ENSG00000128408.8	22	45413691	45432496	0.0221696	0.0192236	0.251079	18372	0.986143	No
MinorSalivaryGland	143	FBLN1	ENSG00000077942.18	22	45502238	45601135	0.00131244	0.00756992	0.862645	18372	0.995429	No
MinorSalivaryGland	143	ATXN10	ENSG00000130638.16	22	45689466	45845307	0.00202571	0.00289581	0.485563	18372	0.988293	No
MinorSalivaryGland	143	WNT7B	ENSG00000188064.9	22	45920362	45977129	0.0170971	0.0181067	0.346929	18372	0.986143	No
MinorSalivaryGland	143	CITF22-92A6.1	ENSG00000273145.1	22	46013606	46015498	-0.0016874	0.00957854	0.860459	18372	0.995429	No
MinorSalivaryGland	143	PRR34	ENSG00000182257.6	22	46049478	46054144	-0.00149506	0.0113524	0.895444	18372	0.997606	No
MinorSalivaryGland	143	RP6-109B7.2	ENSG00000231010.1	22	46055740	46058160	0.0118638	0.0140133	0.398884	18372	0.987951	No
MinorSalivaryGland	143	RP6-109B7.4	ENSG00000235159.1	22	46067356	46069891	0.0148037	0.01627	0.364694	18372	0.986143	No
MinorSalivaryGland	143	MIRLET7BHG	ENSG00000197182.14	22	46080312	46113928	0.00473535	0.00813797	0.561728	18372	0.98863	No
MinorSalivaryGland	143	PPARA	ENSG00000186951.16	22	46150521	46243756	0.00469227	0.00500241	0.350112	18372	0.986143	No
MinorSalivaryGland	143	CDPF1	ENSG00000205643.10	22	46244011	46250679	-0.00224475	0.00379483	0.555271	18372	0.98863	No
MinorSalivaryGland	143	PKDREJ	ENSG00000130943.6	22	46255663	46263355	0.0233275	0.0154993	0.134913	18372	0.986143	No
MinorSalivaryGland	143	TTC38	ENSG00000075234.16	22	46267961	46294008	0.00884491	0.00557156	0.115007	18372	0.986143	No
MinorSalivaryGland	143	GTSE1-AS1	ENSG00000277232.2	22	46295143	46296660	0.0226435	0.0131175	0.0868632	18372	0.986143	No
MinorSalivaryGland	143	GTSE1	ENSG00000075218.18	22	46296741	46330810	0.00868694	0.0140058	0.536266	18372	0.988293	No
MinorSalivaryGland	143	TRMU	ENSG00000100416.12	22	46330875	46357340	-0.000199679	0.00315172	0.949588	18372	0.998981	No
MinorSalivaryGland	143	CELSR1	ENSG00000075275.16	22	46360834	46537170	-0.000818592	0.00802249	0.918896	18372	0.998137	No
MinorSalivaryGland	143	GRAMD4	ENSG00000075240.16	22	46576012	46679790	-0.00229354	0.00491387	0.641519	18372	0.99254	No
MinorSalivaryGland	143	CERK	ENSG00000100422.13	22	46684411	46738261	0.000754597	0.00524465	0.885835	18372	0.99613	No
MinorSalivaryGland	143	TBC1D22A	ENSG00000054611.13	22	46762617	47175699	0.00306221	0.00292131	0.296621	18372	0.986143	No
MinorSalivaryGland	143	CITF22-49D8.1	ENSG00000224715.1	22	47345569	47373541	-0.0108462	0.0240879	0.653316	18372	0.99254	No
MinorSalivaryGland	143	LINC01644	ENSG00000218357.3	22	47461299	47487111	0.00788183	0.0169049	0.641879	18372	0.99254	No
MinorSalivaryGland	143	FAM19A5	ENSG00000219438.8	22	48489460	48850912	-0.00406383	0.00985274	0.680734	18372	0.99254	No
MinorSalivaryGland	143	LINC01310	ENSG00000205632.3	22	48866770	48898386	-0.0293512	0.0371118	0.430557	18372	0.987951	No
MinorSalivaryGland	143	C22orf34	ENSG00000188511.12	22	49414524	49657542	-0.00948984	0.00932153	0.310682	18372	0.986143	No
MinorSalivaryGland	143	RP1-29C18.9	ENSG00000213279.2	22	49572264	49575426	0.0285604	0.0187588	0.130491	18372	0.986143	No
MinorSalivaryGland	143	BRD1	ENSG00000100425.18	22	49773283	49827512	-0.00127711	0.00300636	0.671735	18372	0.99254	No
MinorSalivaryGland	143	RP3-522J7.6	ENSG00000260613.1	22	49832616	49837786	-0.0279832	0.0287958	0.333099	18372	0.986143	No
MinorSalivaryGland	143	ZBED4	ENSG00000100426.6	22	49853842	49890078	-0.00119666	0.00425229	0.778873	18372	0.995033	No
MinorSalivaryGland	143	ALG12	ENSG00000182858.13	22	49900229	49918458	0.0017118	0.00342636	0.618265	18372	0.991511	No
MinorSalivaryGland	143	CITF22-1A6.3	ENSG00000273192.1	22	49904067	49904576	0.0106694	0.0116201	0.360347	18372	0.986143	No
MinorSalivaryGland	143	CRELD2	ENSG00000184164.14	22	49918167	49927540	0.00551292	0.00786975	0.484947	18372	0.988293	No
MinorSalivaryGland	143	CITF22-49E9.3	ENSG00000278869.1	22	49933198	49934074	0.0131466	0.0140932	0.352765	18372	0.986143	No
MinorSalivaryGland	143	PIM3	ENSG00000198355.4	22	49960513	49964080	0.0157535	0.00832296	0.0607769	18372	0.986143	No
MinorSalivaryGland	143	IL17REL	ENSG00000188263.10	22	49994513	50012659	0.0282443	0.0330231	0.394081	18372	0.987806	No
MinorSalivaryGland	143	MLC1	ENSG00000100427.15	22	50059391	50085902	-0.0190418	0.0246147	0.440678	18372	0.987951	No
MinorSalivaryGland	143	MOV10L1	ENSG00000073146.15	22	50089879	50161690	-0.0130205	0.0154669	0.401542	18372	0.987951	No
MinorSalivaryGland	143	PANX2	ENSG00000073150.13	22	50170731	50180294	-0.0097763	0.0101898	0.339258	18372	0.986143	No
MinorSalivaryGland	143	TRABD	ENSG00000170638.9	22	50185915	50199598	0.00110831	0.00381329	0.77182	18372	0.994636	No
MinorSalivaryGland	143	SELENOO	ENSG00000073169.13	22	50200979	50217616	8.71064e-05	0.00373576	0.981436	18372	0.999711	No
MinorSalivaryGland	143	TUBGCP6	ENSG00000128159.11	22	50217689	50244971	0.00237448	0.0031134	0.447147	18372	0.987951	No
MinorSalivaryGland	143	HDAC10	ENSG00000100429.17	22	50245183	50249859	-0.00229113	0.00691016	0.740795	18372	0.993637	No
MinorSalivaryGland	143	MAPK12	ENSG00000188130.13	22	50249199	50261825	-0.0039091	0.00814404	0.632098	18372	0.992324	No
MinorSalivaryGland	143	MAPK11	ENSG00000185386.14	22	50263713	50270767	0.000471408	0.0064596	0.941944	18372	0.998137	No
MinorSalivaryGland	143	PLXNB2	ENSG00000196576.14	22	50274979	50307627	-0.0052171	0.00458931	0.257871	18372	0.986143	No
MinorSalivaryGland	143	DENND6B	ENSG00000205593.11	22	50309030	50327060	0.00482826	0.00508739	0.34448	18372	0.986143	No
MinorSalivaryGland	143	PPP6R2	ENSG00000100239.15	22	50343304	50444999	-0.00156786	0.00272202	0.56569	18372	0.988986	No
MinorSalivaryGland	143	SBF1	ENSG00000100241.20	22	50445091	50475024	0.00034905	0.0037858	0.926692	18372	0.998137	No
MinorSalivaryGland	143	ADM2	ENSG00000128165.8	22	50481556	50486440	-0.00993985	0.0128664	0.441298	18372	0.987951	No
MinorSalivaryGland	143	MIOX	ENSG00000100253.12	22	50486784	50490648	-0.0193403	0.0247918	0.43685	18372	0.987951	No
MinorSalivaryGland	143	LMF2	ENSG00000100258.17	22	50502949	50507691	0.00120616	0.00360287	0.738372	18372	0.993219	No
MinorSalivaryGland	143	NCAPH2	ENSG00000025770.18	22	50508216	50523472	0.00509652	0.00309939	0.102696	18372	0.986143	No
MinorSalivaryGland	143	SCO2	ENSG00000130489.14	22	50525442	50525606	-0.0091111	0.00984623	0.356632	18372	0.986143	No
MinorSalivaryGland	143	TYMP	ENSG00000025708.13	22	50525752	50530056	-0.0111363	0.0094566	0.241258	18372	0.986143	No
MinorSalivaryGland	143	ODF3B	ENSG00000177989.13	22	50530409	50532580	-0.0139504	0.00945727	0.142784	18372	0.986143	No
MinorSalivaryGland	143	CTA-384D8.35	ENSG00000272666.1	22	50542305	50542649	-0.003735	0.0190062	0.844537	18372	0.995429	No
MinorSalivaryGland	143	KLHDC7B	ENSG00000130487.5	22	50548033	50551023	-0.0147052	0.0156722	0.349961	18372	0.986143	No
MinorSalivaryGland	143	SYCE3	ENSG00000217442.3	22	50551112	50562905	-0.0429801	0.0300697	0.155481	18372	0.986143	No
MinorSalivaryGland	143	CPT1B	ENSG00000205560.12	22	50568861	50578455	0.00642661	0.00800691	0.423761	18372	0.987951	No
MinorSalivaryGland	143	CHKB	ENSG00000100288.19	22	50578949	50601455	-0.00269141	0.00370023	0.468408	18372	0.988293	No
MinorSalivaryGland	143	MAPK8IP2	ENSG00000008735.13	22	50600685	50611551	-0.0110138	0.0113054	0.331896	18372	0.986143	No
MinorSalivaryGland	143	ARSA	ENSG00000100299.17	22	50622754	50628173	-0.00542331	0.00573954	0.346591	18372	0.986143	No
MinorSalivaryGland	143	SHANK3	ENSG00000251322.7	22	50674415	50733298	0.00381235	0.00702898	0.588557	18372	0.991267	No
MinorSalivaryGland	143	ACR	ENSG00000100312.10	22	50738196	50745334	-0.0166503	0.0145261	0.253961	18372	0.986143	No
MinorSalivaryGland	143	RABL2B	ENSG00000079974.17	22	50767501	50783663	0.000494112	0.00442622	0.911299	18372	0.997606	No
Muscle-Skeletal	687	AP006222.2	ENSG00000228463.9	1	257864	297502	-0.00384857	0.0100983	0.703243	16071	0.864953	No
Muscle-Skeletal	687	RP4-669L17.10	ENSG00000237094.11	1	366053	501617	-0.00282335	0.00784062	0.718892	16071	0.875251	No
Muscle-Skeletal	687	RP11-206L10.9	ENSG00000237491.8	1	778770	810060	-0.00250595	0.00466306	0.591169	16071	0.796835	No
Muscle-Skeletal	687	FAM87B	ENSG00000177757.2	1	817371	819837	-0.00453424	0.00697425	0.515826	16071	0.747237	No
Muscle-Skeletal	687	LINC00115	ENSG00000225880.5	1	826206	827522	0.00294102	0.00416739	0.480609	16071	0.723007	No
Muscle-Skeletal	687	FAM41C	ENSG00000230368.2	1	868071	876754	-0.00174723	0.00859431	0.838962	16071	0.934612	No
Muscle-Skeletal	687	RP11-54O7.3	ENSG00000223764.2	1	916870	919692	-0.00309987	0.00881082	0.725081	16071	0.87751	No
Muscle-Skeletal	687	SAMD11	ENSG00000187634.11	1	923928	944203	0.0127652	0.00695747	0.0669887	16071	0.243294	No
Muscle-Skeletal	687	NOC2L	ENSG00000188976.10	1	944582	959309	-0.000147398	0.00129612	0.909492	16071	0.967464	No
Muscle-Skeletal	687	KLHL17	ENSG00000187961.13	1	960587	965715	0.000959515	0.00268566	0.721001	16071	0.876003	No
Muscle-Skeletal	687	PLEKHN1	ENSG00000187583.10	1	966497	975108	0.0104242	0.00750608	0.165368	16071	0.410109	No
Muscle-Skeletal	687	PERM1	ENSG00000187642.9	1	975204	982093	0.00944495	0.00521381	0.0705107	16071	0.251228	No
Muscle-Skeletal	687	RP11-54O7.17	ENSG00000272512.1	1	995966	998051	0.0145302	0.00626477	0.0206785	16071	0.117803	No
Muscle-Skeletal	687	HES4	ENSG00000188290.10	1	998962	1000172	0.0101705	0.00462091	0.0280809	16071	0.142724	No
Muscle-Skeletal	687	ISG15	ENSG00000187608.8	1	1001138	1014541	0.00435203	0.00441236	0.324332	16071	0.590157	No
Muscle-Skeletal	687	AGRN	ENSG00000188157.14	1	1020123	1056118	0.00384412	0.00283611	0.175744	16071	0.425039	No
Muscle-Skeletal	687	RNF223	ENSG00000237330.2	1	1070966	1074307	0.00266243	0.00982285	0.786441	16071	0.908177	No
Muscle-Skeletal	687	C1orf159	ENSG00000131591.17	1	1081818	1116361	0.00355163	0.00221345	0.109063	16071	0.32599	No
Muscle-Skeletal	687	LINC01342	ENSG00000223823.1	1	1137017	1144056	0.0107317	0.00957142	0.262598	16071	0.527131	No
Muscle-Skeletal	687	TTLL10	ENSG00000162571.13	1	1179189	1197935	0.010984	0.00645092	0.0890906	16071	0.288537	No
Muscle-Skeletal	687	TNFRSF18	ENSG00000186891.13	1	1203508	1206691	-0.00139117	0.0080475	0.862807	16071	0.945141	No
Muscle-Skeletal	687	TNFRSF4	ENSG00000186827.10	1	1211326	1214132	0.0033543	0.00587954	0.568529	16071	0.783201	No
Muscle-Skeletal	687	SDF4	ENSG00000078808.16	1	1216908	1232031	0.000311563	0.00113914	0.784548	16071	0.907506	No
Muscle-Skeletal	687	B3GALT6	ENSG00000176022.4	1	1232265	1235041	0.000735546	0.00268057	0.783863	16071	0.907075	No
Muscle-Skeletal	687	C1QTNF12	ENSG00000184163.3	1	1242453	1246722	-0.0051541	0.00559494	0.357276	16071	0.620781	No
Muscle-Skeletal	687	RP5-902P8.12	ENSG00000260179.1	1	1249777	1251334	0.00149166	0.00647032	0.817744	16071	0.923507	No
Muscle-Skeletal	687	UBE2J2	ENSG00000160087.20	1	1253909	1273885	0.000402761	0.00107845	0.708922	16071	0.868177	No
Muscle-Skeletal	687	LINC01786	ENSG00000230415.1	1	1275223	1280420	-0.0133748	0.00592358	0.0242763	16071	0.13044	No
Muscle-Skeletal	687	SCNN1D	ENSG00000162572.20	1	1280436	1292029	0.0048701	0.00314117	0.121519	16071	0.347202	No
Muscle-Skeletal	687	ACAP3	ENSG00000131584.18	1	1292376	1308018	-0.000694031	0.00176769	0.694726	16071	0.860609	No
Muscle-Skeletal	687	PUSL1	ENSG00000169972.11	1	1308567	1311584	0.000432344	0.00254182	0.86499	16071	0.946294	No
Muscle-Skeletal	687	INTS11	ENSG00000127054.20	1	1311678	1324691	-0.00249498	0.00129939	0.0552713	16071	0.21845	No
Muscle-Skeletal	687	CPTP	ENSG00000224051.6	1	1324756	1328897	0.0124787	0.00293045	2.35685e-05	16071	0.00108842	Yes
Muscle-Skeletal	687	TAS1R3	ENSG00000169962.4	1	1331314	1335275	0.00128185	0.00400212	0.748847	16071	0.890402	No
Muscle-Skeletal	687	DVL1	ENSG00000107404.19	1	1335307	1349350	0.00377487	0.00163444	0.021217	16071	0.119641	No
Muscle-Skeletal	687	MXRA8	ENSG00000162576.16	1	1352689	1361777	0.00219801	0.00225487	0.330023	16071	0.595436	No
Muscle-Skeletal	687	AURKAIP1	ENSG00000175756.13	1	1373730	1375495	0.00406213	0.00144369	0.00504187	16071	0.0451893	Yes
Muscle-Skeletal	687	CCNL2	ENSG00000221978.11	1	1386482	1399328	-0.00627699	0.00146466	2.0917e-05	16071	0.00101252	Yes
Muscle-Skeletal	687	MRPL20	ENSG00000242485.5	1	1402047	1407313	0.00143416	0.00121044	0.236509	16071	0.498418	No
Muscle-Skeletal	687	RP4-758J18.13	ENSG00000272455.1	1	1409096	1410618	-0.00755871	0.00451889	0.0948586	16071	0.300863	No
Muscle-Skeletal	687	ANKRD65	ENSG00000235098.8	1	1418420	1421769	0.00317959	0.00411513	0.439998	16071	0.691314	No
Muscle-Skeletal	687	LINC01770	ENSG00000225285.1	1	1430539	1434573	0.00308648	0.0087152	0.723339	16071	0.876813	No
Muscle-Skeletal	687	VWA1	ENSG00000179403.11	1	1434861	1442882	0.00482295	0.00320873	0.133296	16071	0.366265	No
Muscle-Skeletal	687	ATAD3C	ENSG00000215915.9	1	1449689	1470158	0.00880467	0.00814824	0.280284	16071	0.546193	No
Muscle-Skeletal	687	ATAD3B	ENSG00000160072.19	1	1471769	1496202	-0.00451881	0.00250786	0.0720205	16071	0.254059	No
Muscle-Skeletal	687	ATAD3A	ENSG00000197785.13	1	1512151	1534687	-0.0025859	0.00172194	0.13364	16071	0.366757	No
Muscle-Skeletal	687	TMEM240	ENSG00000205090.8	1	1535174	1540453	-0.00623743	0.00438507	0.155372	16071	0.398208	No
Muscle-Skeletal	687	SSU72	ENSG00000160075.11	1	1541673	1574869	-0.00340914	0.00143823	0.0180544	16071	0.107783	No
Muscle-Skeletal	687	RP5-832C2.5	ENSG00000215014.4	1	1574975	1577075	-0.00338432	0.00478554	0.479692	16071	0.72237	No
Muscle-Skeletal	687	FNDC10	ENSG00000228594.3	1	1598012	1600096	-0.0110043	0.00802777	0.170905	16071	0.418435	No
Muscle-Skeletal	687	MIB2	ENSG00000197530.12	1	1615879	1630610	-3.82994e-05	0.00211104	0.985531	16071	0.994566	No
Muscle-Skeletal	687	CDK11B	ENSG00000248333.8	1	1635264	1659012	-0.00266733	0.00175158	0.128281	16071	0.358374	No
Muscle-Skeletal	687	SLC35E2B	ENSG00000189339.11	1	1659529	1692728	-0.00438934	0.0033016	0.184152	16071	0.436017	No
Muscle-Skeletal	687	CDK11A	ENSG00000008128.22	1	1702730	1724324	-0.00183874	0.00352349	0.601948	16071	0.802947	No
Muscle-Skeletal	687	SLC35E2	ENSG00000215790.6	1	1724838	1745992	0.000921303	0.0038767	0.812225	16071	0.919503	No
Muscle-Skeletal	687	NADK	ENSG00000008130.15	1	1751232	1780457	-0.00618475	0.00170218	0.000301238	16071	0.00688648	Yes
Muscle-Skeletal	687	GNB1	ENSG00000078369.17	1	1785285	1891117	-0.00130023	0.00118803	0.27416	16071	0.539651	No
Muscle-Skeletal	687	CALML6	ENSG00000169885.9	1	1914827	1917294	0.00843285	0.0103544	0.415694	16071	0.670476	No
Muscle-Skeletal	687	TMEM52	ENSG00000178821.12	1	1917590	1919273	-0.00956902	0.00424129	0.0243847	16071	0.130587	No
Muscle-Skeletal	687	GABRD	ENSG00000187730.8	1	2019298	2030758	-0.0113164	0.00964942	0.241312	16071	0.50408	No
Muscle-Skeletal	687	PRKCZ	ENSG00000067606.16	1	2050470	2175313	-0.0199455	0.00760144	0.00889201	16071	0.0665186	No
Muscle-Skeletal	687	FAAP20	ENSG00000162585.16	1	2184461	2212720	0.00412459	0.0018053	0.022644	16071	0.125056	No
Muscle-Skeletal	687	SKI	ENSG00000157933.9	1	2228695	2310119	-0.00208394	0.00194111	0.283399	16071	0.549596	No
Muscle-Skeletal	687	MORN1	ENSG00000116151.13	1	2321253	2391707	-0.000738673	0.00295467	0.802663	16071	0.916557	No
Muscle-Skeletal	687	RER1	ENSG00000157916.19	1	2391775	2403963	-0.00114357	0.00107271	0.286787	16071	0.552434	No
Muscle-Skeletal	687	PEX10	ENSG00000157911.9	1	2405445	2413797	0.0040956	0.001964	0.0374195	16071	0.172262	No
Muscle-Skeletal	687	PLCH2	ENSG00000149527.17	1	2425980	2505526	-0.000872443	0.00627338	0.889436	16071	0.957474	No
Muscle-Skeletal	687	PANK4	ENSG00000157881.13	1	2508533	2526628	0.00630558	0.00180263	0.000500003	16071	0.00976374	Yes
Muscle-Skeletal	687	HES5	ENSG00000197921.5	1	2528745	2530245	0.000738195	0.0128005	0.954029	16071	0.982055	No
Muscle-Skeletal	687	RP3-395M20.12	ENSG00000272449.1	1	2546465	2547460	-0.00245831	0.00846903	0.7717	16071	0.901032	No
Muscle-Skeletal	687	TNFRSF14	ENSG00000157873.17	1	2556697	2565382	0.000613339	0.00185775	0.74139	16071	0.887448	No
Muscle-Skeletal	687	RP3-395M20.9	ENSG00000228037.1	1	2581560	2584533	-0.00347093	0.0088748	0.695849	16071	0.861224	No
Muscle-Skeletal	687	FAM213B	ENSG00000157870.14	1	2586491	2591469	-0.000603575	0.00309412	0.845396	16071	0.936042	No
Muscle-Skeletal	687	PRDM16	ENSG00000142611.16	1	3069168	3438621	0.00125604	0.00416903	0.763296	16071	0.896968	No
Muscle-Skeletal	687	ARHGEF16	ENSG00000130762.14	1	3454426	3481113	-0.0236639	0.00668167	0.000425471	16071	0.00869942	Yes
Muscle-Skeletal	687	MEGF6	ENSG00000162591.15	1	3489920	3611495	-0.0015782	0.00386642	0.683272	16071	0.853996	No
Muscle-Skeletal	687	TPRG1L	ENSG00000158109.14	1	3625002	3630127	0.00173814	0.00146865	0.237036	16071	0.499266	No
Muscle-Skeletal	687	WRAP73	ENSG00000116213.15	1	3630767	3652761	-0.00229474	0.00158559	0.1483	16071	0.388768	No
Muscle-Skeletal	687	TP73	ENSG00000078900.14	1	3652520	3735600	-0.00062085	0.00525745	0.906032	16071	0.965633	No
Muscle-Skeletal	687	CCDC27	ENSG00000162592.9	1	3752398	3771645	-0.00560484	0.0103378	0.587884	16071	0.795332	No
Muscle-Skeletal	687	SMIM1	ENSG00000235169.7	1	3772788	3775982	0.0133366	0.00803747	0.097527	16071	0.305587	No
Muscle-Skeletal	687	LRRC47	ENSG00000130764.9	1	3778558	3796504	0.000209999	0.0012746	0.869186	16071	0.947608	No
Muscle-Skeletal	687	CEP104	ENSG00000116198.12	1	3812081	3857214	-0.00194282	0.00148873	0.192339	16071	0.445657	No
Muscle-Skeletal	687	DFFB	ENSG00000169598.15	1	3857267	3885429	-0.00548174	0.00274666	0.046365	16071	0.195831	No
Muscle-Skeletal	687	C1orf174	ENSG00000198912.10	1	3889125	3900285	-0.00411092	0.00181943	0.0241777	16071	0.130201	No
Muscle-Skeletal	687	LINC01134	ENSG00000236423.5	1	3900372	3917225	0.0128706	0.00688675	0.0620767	16071	0.233038	No
Muscle-Skeletal	687	AJAP1	ENSG00000196581.10	1	4654732	4792534	0.00760759	0.00902525	0.399574	16071	0.656377	No
Muscle-Skeletal	687	NPHP4	ENSG00000131697.17	1	5862811	5992362	-0.0102656	0.00414775	0.0135723	16071	0.0894671	No
Muscle-Skeletal	687	KCNAB2	ENSG00000069424.14	1	5991466	6101193	-0.0212153	0.00678101	0.00183299	16071	0.022718	Yes
Muscle-Skeletal	687	CHD5	ENSG00000116254.17	1	6101793	6180123	-0.0187424	0.00746762	0.0123158	16071	0.0835485	No
Muscle-Skeletal	687	RPL22	ENSG00000116251.9	1	6181269	6209389	-0.00262884	0.001345	0.0510577	16071	0.207787	No
Muscle-Skeletal	687	RNF207	ENSG00000158286.12	1	6206176	6221192	-0.00435235	0.00541822	0.4221	16071	0.675337	No
Muscle-Skeletal	687	ICMT	ENSG00000116237.15	1	6221300	6235972	-0.00382306	0.00344793	0.267918	16071	0.533244	No
Muscle-Skeletal	687	LINC00337	ENSG00000225077.2	1	6236240	6239444	0.000245848	0.0126411	0.984489	16071	0.993765	No
Muscle-Skeletal	687	GPR153	ENSG00000158292.6	1	6247346	6260975	0.00602269	0.00565066	0.286883	16071	0.552553	No
Muscle-Skeletal	687	ACOT7	ENSG00000097021.19	1	6264269	6393554	-0.00711585	0.00340831	0.0371961	16071	0.171734	No
Muscle-Skeletal	687	TNFRSF25	ENSG00000215788.9	1	6461151	6466091	0.00289579	0.00327493	0.376892	16071	0.638253	No
Muscle-Skeletal	687	PLEKHG5	ENSG00000171680.21	1	6466196	6520061	-0.00064771	0.00273093	0.812594	16071	0.919791	No
Muscle-Skeletal	687	NOL9	ENSG00000162408.10	1	6521347	6554535	-0.00340117	0.00201579	0.0920218	16071	0.294892	No
Muscle-Skeletal	687	TAS1R1	ENSG00000173662.20	1	6555181	6579757	0.00259341	0.00793936	0.744034	16071	0.88828	No
Muscle-Skeletal	687	ZBTB48	ENSG00000204859.12	1	6580001	6589280	-0.00141101	0.00201925	0.484933	16071	0.726321	No
Muscle-Skeletal	687	KLHL21	ENSG00000162413.16	1	6590724	6614607	-0.000518026	0.00316277	0.869947	16071	0.947859	No
Muscle-Skeletal	687	PHF13	ENSG00000116273.5	1	6613685	6624033	0.00542167	0.00265516	0.0415516	16071	0.183763	No
Muscle-Skeletal	687	THAP3	ENSG00000041988.15	1	6624866	6634167	0.00186094	0.00209415	0.37452	16071	0.636391	No
Muscle-Skeletal	687	DNAJC11	ENSG00000007923.15	1	6635587	6701924	0.00101975	0.00159476	0.522758	16071	0.750982	No
Muscle-Skeletal	687	CAMTA1	ENSG00000171735.18	1	6785324	7769706	0.00232604	0.00195138	0.233687	16071	0.495183	No
Muscle-Skeletal	687	VAMP3	ENSG00000049245.12	1	7771269	7781432	0.00320529	0.00146241	0.0287413	16071	0.144933	No
Muscle-Skeletal	687	PER3	ENSG00000049246.14	1	7784320	7845177	0.00319483	0.00493476	0.517588	16071	0.74841	No
Muscle-Skeletal	687	PARK7	ENSG00000116288.12	1	7954291	7985505	0.00332635	0.00131049	0.011368	16071	0.0789864	No
Muscle-Skeletal	687	ERRFI1	ENSG00000116285.12	1	8004404	8026308	-0.0123847	0.00576354	0.0320108	16071	0.155497	No
Muscle-Skeletal	687	RP11-431K24.1	ENSG00000238290.1	1	8026738	8122702	0.00118115	0.00982613	0.904357	16071	0.965196	No
Muscle-Skeletal	687	SLC45A1	ENSG00000162426.14	1	8317826	8344167	0.0060505	0.00381293	0.113024	16071	0.333164	No
Muscle-Skeletal	687	RERE	ENSG00000142599.17	1	8352397	8817643	-0.0018616	0.00249456	0.455772	16071	0.703754	No
Muscle-Skeletal	687	ENO1	ENSG00000074800.13	1	8861002	8879249	-0.00547803	0.00223554	0.014525	16071	0.0934474	No
Muscle-Skeletal	687	SLC2A5	ENSG00000142583.17	1	9035107	9088478	-0.00475564	0.00588831	0.419586	16071	0.673441	No
Muscle-Skeletal	687	GPR157	ENSG00000180758.11	1	9100305	9129170	0.00167272	0.00317127	0.598049	16071	0.800631	No
Muscle-Skeletal	687	MIR34AHG	ENSG00000228526.6	1	9148011	9196983	-0.00446526	0.00482128	0.354701	16071	0.61853	No
Muscle-Skeletal	687	LINC01759	ENSG00000234546.3	1	9183751	9196284	0.0236241	0.011751	0.0447927	16071	0.191913	No
Muscle-Skeletal	687	H6PD	ENSG00000049239.12	1	9234775	9271337	0.000731264	0.00300852	0.80803	16071	0.918114	No
Muscle-Skeletal	687	SPSB1	ENSG00000171621.13	1	9292880	9369532	-0.005712	0.00402273	0.156097	16071	0.398601	No
Muscle-Skeletal	687	RP13-392I16.1	ENSG00000235263.1	1	9501092	9503471	0.00798116	0.0085518	0.351018	16071	0.615555	No
Muscle-Skeletal	687	SLC25A33	ENSG00000171612.6	1	9539482	9585179	-0.000561489	0.00447071	0.900092	16071	0.963524	No
Muscle-Skeletal	687	TMEM201	ENSG00000188807.12	1	9588922	9614873	0.0029706	0.00242584	0.221174	16071	0.481442	No
Muscle-Skeletal	687	PIK3CD	ENSG00000171608.15	1	9651732	9729025	-0.00157486	0.00251955	0.532149	16071	0.757808	No
Muscle-Skeletal	687	CLSTN1	ENSG00000171603.16	1	9729115	9824526	-0.00223779	0.0017848	0.210354	16071	0.468005	No
Muscle-Skeletal	687	CTNNBIP1	ENSG00000178585.14	1	9848276	9910336	0.0102288	0.00265805	0.000130434	16071	0.0038963	Yes
Muscle-Skeletal	687	LZIC	ENSG00000162441.11	1	9922113	9943407	0.0027707	0.00150368	0.0658304	16071	0.241247	No
Muscle-Skeletal	687	NMNAT1	ENSG00000173614.13	1	9943428	9985501	0.00875264	0.00262262	0.000892896	16071	0.0139861	Yes
Muscle-Skeletal	687	RBP7	ENSG00000162444.11	1	9997206	10016020	0.0101838	0.00602762	0.0915875	16071	0.29391	No
Muscle-Skeletal	687	UBE4B	ENSG00000130939.18	1	10032832	10181239	0.00137104	0.00170362	0.421235	16071	0.674941	No
Muscle-Skeletal	687	KIF1B	ENSG00000054523.17	1	10210805	10381603	0.00398518	0.00187561	0.0339765	16071	0.161549	No
Muscle-Skeletal	687	PGD	ENSG00000142657.20	1	10398592	10420144	-0.00314581	0.00325355	0.333953	16071	0.598924	No
Muscle-Skeletal	687	CENPS	ENSG00000175279.21	1	10430783	10442809	-0.00894632	0.0033746	0.00821464	16071	0.0630456	No
Muscle-Skeletal	687	CORT	ENSG00000241563.3	1	10449719	10451902	-0.00104461	0.00864813	0.903894	16071	0.965196	No
Muscle-Skeletal	687	DFFA	ENSG00000160049.11	1	10456522	10472526	-0.000609333	0.00156809	0.697709	16071	0.862244	No
Muscle-Skeletal	687	PEX14	ENSG00000142655.12	1	10474887	10630758	0.00299428	0.00145129	0.0394826	16071	0.177478	No
Muscle-Skeletal	687	CASZ1	ENSG00000130940.14	1	10636604	10796650	0.00187403	0.0027405	0.494321	16071	0.733404	No
Muscle-Skeletal	687	C1orf127	ENSG00000175262.14	1	10946473	10982037	0.00760704	0.00623823	0.223117	16071	0.484249	No
Muscle-Skeletal	687	TARDBP	ENSG00000120948.16	1	11012344	11026420	3.95743e-05	0.00206357	0.984705	16071	0.99392	No
Muscle-Skeletal	687	MASP2	ENSG00000009724.16	1	11026523	11047233	-0.00803202	0.00327032	0.0143025	16071	0.0924151	No
Muscle-Skeletal	687	SRM	ENSG00000116649.9	1	11054589	11060024	-0.00245339	0.00151367	0.10553	16071	0.319867	No
Muscle-Skeletal	687	EXOSC10	ENSG00000171824.13	1	11066618	11098156	-0.00319379	0.00139493	0.0223584	16071	0.124075	No
Muscle-Skeletal	687	MTOR	ENSG00000198793.12	1	11106535	11262507	-0.00668073	0.00120625	4.39804e-08	16071	1.10439e-05	Yes
Muscle-Skeletal	687	ANGPTL7	ENSG00000171819.4	1	11189341	11195981	-0.0144026	0.0110374	0.192381	16071	0.445692	No
Muscle-Skeletal	687	UBIAD1	ENSG00000120942.13	1	11273206	11296049	-0.00310305	0.00156281	0.0474927	16071	0.199023	No
Muscle-Skeletal	687	FBXO2	ENSG00000116661.9	1	11648367	11655785	0.00450852	0.0084544	0.594021	16071	0.798236	No
Muscle-Skeletal	687	FBXO44	ENSG00000132879.13	1	11654857	11663327	0.0049582	0.00282135	0.0793124	16071	0.268956	No
Muscle-Skeletal	687	FBXO6	ENSG00000116663.10	1	11664124	11674354	0.00714124	0.00260312	0.0062457	16071	0.0519391	No
Muscle-Skeletal	687	MAD2L2	ENSG00000116670.14	1	11674480	11691650	0.00091916	0.0015269	0.547393	16071	0.768511	No
Muscle-Skeletal	687	AGTRAP	ENSG00000177674.15	1	11736084	11754802	0.00329719	0.00318983	0.301672	16071	0.568148	No
Muscle-Skeletal	687	MTHFR	ENSG00000177000.10	1	11785723	11806920	0.0018797	0.00302379	0.534395	16071	0.759149	No
Muscle-Skeletal	687	CLCN6	ENSG00000011021.21	1	11807131	11843144	-0.00274484	0.00171013	0.108958	16071	0.32599	No
Muscle-Skeletal	687	NPPA	ENSG00000175206.10	1	11845767	11848345	0.0111307	0.0123883	0.369254	16071	0.631105	No
Muscle-Skeletal	687	NPPB	ENSG00000120937.8	1	11857464	11858931	0.0203807	0.0164859	0.216803	16071	0.476054	No
Muscle-Skeletal	687	KIAA2013	ENSG00000116685.15	1	11919591	11926428	0.00161746	0.00145522	0.266759	16071	0.53206	No
Muscle-Skeletal	687	PLOD1	ENSG00000083444.16	1	11934205	11975538	0.00466499	0.00231919	0.0446785	16071	0.191679	No
Muscle-Skeletal	687	MFN2	ENSG00000116688.16	1	11980181	12013514	0.00431282	0.00177984	0.0156525	16071	0.0979943	No
Muscle-Skeletal	687	MIIP	ENSG00000116691.10	1	12019466	12032045	-0.00303339	0.00208954	0.147057	16071	0.387055	No
Muscle-Skeletal	687	TNFRSF8	ENSG00000120949.14	1	12063377	12144207	-0.00354133	0.00521248	0.497125	16071	0.735332	No
Muscle-Skeletal	687	TNFRSF1B	ENSG00000028137.18	1	12167039	12209228	-0.00676108	0.0032632	0.0386579	16071	0.175534	No
Muscle-Skeletal	687	VPS13D	ENSG00000048707.13	1	12230067	12512047	0.000577567	0.0016392	0.72469	16071	0.877376	No
Muscle-Skeletal	687	DHRS3	ENSG00000162496.8	1	12567910	12617731	0.00405314	0.00374329	0.279301	16071	0.544825	No
Muscle-Skeletal	687	RP11-474O21.5	ENSG00000272482.1	1	12618900	12619244	0.0205271	0.0090261	0.0232722	16071	0.126997	No
Muscle-Skeletal	687	LRRC38	ENSG00000162494.5	1	13474977	13514048	-0.00438736	0.00583216	0.452155	16071	0.701002	No
Muscle-Skeletal	687	PDPN	ENSG00000162493.16	1	13583465	13617957	-0.0075912	0.00416035	0.0685015	16071	0.246836	No
Muscle-Skeletal	687	PRDM2	ENSG00000116731.22	1	13700198	13825079	0.00240387	0.00178361	0.178197	16071	0.428072	No
Muscle-Skeletal	687	KAZN	ENSG00000189337.16	1	13892792	15118043	0.000707357	0.00365352	0.846541	16071	0.93659	No
Muscle-Skeletal	687	TMEM51	ENSG00000171729.13	1	15152532	15220480	-0.00435995	0.00340493	0.200823	16071	0.456624	No
Muscle-Skeletal	687	EFHD2	ENSG00000142634.12	1	15409895	15430343	-0.00113907	0.00202348	0.573674	16071	0.786576	No
Muscle-Skeletal	687	CTRC	ENSG00000162438.11	1	15438439	15449242	0.0127841	0.0101535	0.20844	16071	0.465918	No
Muscle-Skeletal	687	CELA2A	ENSG00000142615.7	1	15456728	15472091	-0.00748427	0.00994691	0.452064	16071	0.700996	No
Muscle-Skeletal	687	CELA2B	ENSG00000215704.9	1	15465909	15487437	0.00723169	0.0104125	0.487599	16071	0.728238	No
Muscle-Skeletal	687	CASP9	ENSG00000132906.17	1	15490832	15526534	0.00364896	0.00278392	0.190402	16071	0.443151	No
Muscle-Skeletal	687	DNAJC16	ENSG00000116138.12	1	15526813	15592379	0.00316496	0.00169333	0.0620516	16071	0.232998	No
Muscle-Skeletal	687	AGMAT	ENSG00000116771.5	1	15572353	15585110	0.0202655	0.00584605	0.000561146	16071	0.0104741	Yes
Muscle-Skeletal	687	DDI2	ENSG00000197312.11	1	15617500	15669044	-0.00834566	0.00283009	0.00330094	16071	0.0336181	Yes
Muscle-Skeletal	687	RP4-680D5.9	ENSG00000271742.1	1	15682873	15683128	0.0067792	0.0103796	0.513901	16071	0.746074	No
Muscle-Skeletal	687	PLEKHM2	ENSG00000116786.11	1	15684332	15734769	-0.00159996	0.00149428	0.284684	16071	0.550598	No
Muscle-Skeletal	687	SLC25A34	ENSG00000162461.7	1	15736405	15741396	0.00403934	0.0066119	0.541461	16071	0.764729	No
Muscle-Skeletal	687	FBLIM1	ENSG00000162458.12	1	15756607	15786594	0.00319792	0.00320521	0.318776	16071	0.586028	No
Muscle-Skeletal	687	UQCRHL	ENSG00000233954.6	1	15807169	15809348	0.0018032	0.00352834	0.609477	16071	0.807966	No
Muscle-Skeletal	687	SPEN	ENSG00000065526.10	1	15847864	15940460	-0.00394048	0.00165117	0.0172891	16071	0.104498	No
Muscle-Skeletal	687	ZBTB17	ENSG00000116809.11	1	15941869	15976132	-5.3056e-05	0.00128978	0.9672	16071	0.987728	No
Muscle-Skeletal	687	C1orf64	ENSG00000183888.4	1	16004236	16008807	0.0127447	0.0125247	0.309253	16071	0.576496	No
Muscle-Skeletal	687	HSPB7	ENSG00000173641.17	1	16014028	16019594	-0.000442571	0.00304346	0.884426	16071	0.955151	No
Muscle-Skeletal	687	CLCNKA	ENSG00000186510.11	1	16018875	16034050	-0.0118584	0.00903223	0.189671	16071	0.442347	No
Muscle-Skeletal	687	FAM131C	ENSG00000185519.8	1	16057769	16073632	-0.0124	0.0132839	0.350922	16071	0.615482	No
Muscle-Skeletal	687	EPHA2	ENSG00000142627.12	1	16124337	16156087	0.00371183	0.00294324	0.207702	16071	0.465123	No
Muscle-Skeletal	687	ARHGEF19	ENSG00000142632.16	1	16198217	16212609	-0.00205415	0.00427045	0.630664	16071	0.820547	No
Muscle-Skeletal	687	RSG1	ENSG00000132881.11	1	16231700	16237162	0.00886507	0.00505974	0.0802206	16071	0.270846	No
Muscle-Skeletal	687	FBXO42	ENSG00000037637.10	1	16246839	16352454	0.00408485	0.001726	0.0182351	16071	0.108444	No
Muscle-Skeletal	687	SZRD1	ENSG00000055070.16	1	16352575	16398145	0.00354577	0.0013936	0.0111742	16071	0.0779767	No
Muscle-Skeletal	687	NECAP2	ENSG00000157191.19	1	16440672	16460078	0.000913064	0.00157733	0.562876	16071	0.779351	No
Muscle-Skeletal	687	LINC01772	ENSG00000226029.1	1	16460948	16463287	-0.00130548	0.00447047	0.770359	16071	0.900365	No
Muscle-Skeletal	687	NBPF1	ENSG00000219481.10	1	16562319	16613562	-0.00355462	0.00414952	0.391956	16071	0.649983	No
Muscle-Skeletal	687	RP11-108M9.4	ENSG00000238142.1	1	16888538	16889649	-0.00689468	0.00680204	0.311133	16071	0.578327	No
Muscle-Skeletal	687	CROCC	ENSG00000058453.16	1	16921950	16972979	-0.00573558	0.00284503	0.0442016	16071	0.190305	No
Muscle-Skeletal	687	MFAP2	ENSG00000117122.13	1	16974502	16980835	-0.00286188	0.00591083	0.628421	16071	0.818889	No
Muscle-Skeletal	687	ATP13A2	ENSG00000159363.17	1	16985958	17011928	0.00193053	0.00194303	0.320795	16071	0.587655	No
Muscle-Skeletal	687	SDHB	ENSG00000117118.9	1	17018722	17054170	0.00253278	0.00159147	0.111978	16071	0.33129	No
Muscle-Skeletal	687	PADI2	ENSG00000117115.12	1	17066761	17119435	0.00679516	0.00471126	0.149682	16071	0.390569	No
Muscle-Skeletal	687	PADI4	ENSG00000159339.13	1	17308195	17364004	-0.0106819	0.0108927	0.327122	16071	0.593161	No
Muscle-Skeletal	687	RCC2	ENSG00000179051.13	1	17407005	17439724	-0.00264383	0.0019929	0.185087	16071	0.437364	No
Muscle-Skeletal	687	ARHGEF10L	ENSG00000074964.16	1	17539835	17697869	0.00456321	0.00241623	0.0593851	16071	0.227233	No
Muscle-Skeletal	687	IGSF21	ENSG00000117154.11	1	18107746	18378482	-0.0087687	0.00861422	0.30908	16071	0.576496	No
Muscle-Skeletal	687	PAX7	ENSG00000009709.11	1	18631006	18748866	-0.00775469	0.00485083	0.110378	16071	0.328374	No
Muscle-Skeletal	687	ALDH4A1	ENSG00000159423.16	1	18871430	18902781	0.0016459	0.00264114	0.533381	16071	0.758238	No
Muscle-Skeletal	687	IFFO2	ENSG00000169991.10	1	18904281	18956686	0.0176849	0.00607498	0.00372208	16071	0.0368108	Yes
Muscle-Skeletal	687	UBR4	ENSG00000127481.14	1	19076740	19210276	0.00196777	0.00168817	0.244183	16071	0.507339	No
Muscle-Skeletal	687	EMC1	ENSG00000127463.13	1	19215664	19251538	-0.00451802	0.00182678	0.0136391	16071	0.0895767	No
Muscle-Skeletal	687	MRTO4	ENSG00000053372.4	1	19251553	19260128	-0.00844569	0.00167816	6.23173e-07	16071	8.14462e-05	Yes
Muscle-Skeletal	687	AKR7A3	ENSG00000162482.4	1	19282558	19289250	-0.00374147	0.00663044	0.572749	16071	0.786251	No
Muscle-Skeletal	687	AKR7A2	ENSG00000053371.12	1	19303965	19312146	0.00497631	0.00184225	0.00708481	16071	0.0566467	No
Muscle-Skeletal	687	PQLC2	ENSG00000040487.12	1	19312326	19329300	-0.00265412	0.00206304	0.198713	16071	0.45426	No
Muscle-Skeletal	687	CAPZB	ENSG00000077549.17	1	19338776	19485539	0.00225093	0.0011142	0.0437613	16071	0.189259	No
Muscle-Skeletal	687	MINOS1	ENSG00000173436.13	1	19596977	19629821	0.00244182	0.00148809	0.101288	16071	0.312499	No
Muscle-Skeletal	687	NBL1	ENSG00000158747.13	1	19640554	19658456	0.00340588	0.00223662	0.128288	16071	0.358374	No
Muscle-Skeletal	687	TMCO4	ENSG00000162542.13	1	19682213	19799945	-0.00125179	0.00308028	0.684587	16071	0.854657	No
Muscle-Skeletal	687	OTUD3	ENSG00000169914.5	1	19882513	19912945	0.00341414	0.00201801	0.0911458	16071	0.292961	No
Muscle-Skeletal	687	PLA2G2A	ENSG00000188257.10	1	19975431	19980416	-0.00953471	0.0091541	0.297986	16071	0.564133	No
Muscle-Skeletal	687	PLA2G5	ENSG00000127472.10	1	20028179	20091190	-0.0109772	0.00959946	0.253235	16071	0.517317	No
Muscle-Skeletal	687	UBXN10	ENSG00000162543.5	1	20186085	20196048	0.010252	0.0089626	0.253089	16071	0.517086	No
Muscle-Skeletal	687	CAMK2N1	ENSG00000162545.5	1	20482391	20486220	0.00341446	0.00274275	0.213605	16071	0.471934	No
Muscle-Skeletal	687	MUL1	ENSG00000090432.6	1	20499448	20508161	0.00286766	0.00199013	0.150073	16071	0.39108	No
Muscle-Skeletal	687	FAM43B	ENSG00000183114.7	1	20552439	20555010	0.0381107	0.00893803	2.30011e-05	16071	0.00106528	Yes
Muscle-Skeletal	687	CDA	ENSG00000158825.5	1	20588948	20618908	-0.0041865	0.00642143	0.514654	16071	0.74648	No
Muscle-Skeletal	687	PINK1	ENSG00000158828.7	1	20633455	20645723	0.00598004	0.00265996	0.0248922	16071	0.132385	No
Muscle-Skeletal	687	DDOST	ENSG00000244038.9	1	20652194	20661544	-0.0017189	0.00134926	0.203123	16071	0.459493	No
Muscle-Skeletal	687	KIF17	ENSG00000117245.12	1	20664014	20718017	-0.00132317	0.00334036	0.692147	16071	0.859223	No
Muscle-Skeletal	687	SH2D5	ENSG00000189410.11	1	20719732	20732837	-0.00965461	0.0125964	0.443675	16071	0.693946	No
Muscle-Skeletal	687	HP1BP3	ENSG00000127483.17	1	20742661	20787323	0.00137464	0.0013857	0.321547	16071	0.588229	No
Muscle-Skeletal	687	EIF4G3	ENSG00000075151.20	1	20806292	21176888	0.00885672	0.00239225	0.000231407	16071	0.00578374	Yes
Muscle-Skeletal	687	ECE1	ENSG00000117298.14	1	21217247	21345504	-0.00459094	0.00209052	0.0284311	16071	0.143911	No
Muscle-Skeletal	687	NBPF3	ENSG00000142794.18	1	21440128	21485005	-0.00740563	0.00947842	0.434895	16071	0.686698	No
Muscle-Skeletal	687	ALPL	ENSG00000162551.13	1	21509372	21578412	-0.0135277	0.00625452	0.0309067	16071	0.151757	No
Muscle-Skeletal	687	RAP1GAP	ENSG00000076864.19	1	21596215	21669363	0.00119225	0.00754484	0.874487	16071	0.949925	No
Muscle-Skeletal	687	USP48	ENSG00000090686.15	1	21678298	21783606	-0.000754832	0.00137116	0.582157	16071	0.791511	No
Muscle-Skeletal	687	LDLRAD2	ENSG00000187942.11	1	21812265	21825221	0.00699723	0.00403153	0.0830932	16071	0.27688	No
Muscle-Skeletal	687	HSPG2	ENSG00000142798.17	1	21827863	21937297	0.00691562	0.00333976	0.0387726	16071	0.175816	No
Muscle-Skeletal	687	CELA3B	ENSG00000219073.7	1	21977021	21998642	-0.00668347	0.00778343	0.390826	16071	0.649252	No
Muscle-Skeletal	687	CELA3A	ENSG00000142789.19	1	22001656	22012539	-0.0137206	0.00976584	0.160499	16071	0.403651	No
Muscle-Skeletal	687	LINC00339	ENSG00000218510.6	1	22024531	22031225	0.0138633	0.00609303	0.0232075	16071	0.126813	No
Muscle-Skeletal	687	CDC42	ENSG00000070831.15	1	22052627	22092946	0.00349534	0.00137496	0.0112433	16071	0.078323	No
Muscle-Skeletal	687	RP1-224A6.9	ENSG00000271840.1	1	22100613	22101360	0.00413414	0.0100138	0.679855	16071	0.851683	No
Muscle-Skeletal	687	WNT4	ENSG00000162552.14	1	22117305	22143969	-0.000154944	0.00610561	0.979762	16071	0.991956	No
Muscle-Skeletal	687	ZBTB40	ENSG00000184677.16	1	22451851	22531157	-0.00437441	0.00189778	0.021473	16071	0.120493	No
Muscle-Skeletal	687	C1QA	ENSG00000173372.16	1	22636506	22639608	0.00218274	0.00425195	0.607876	16071	0.807442	No
Muscle-Skeletal	687	C1QC	ENSG00000159189.11	1	22643630	22648110	-0.00300616	0.00418516	0.472831	16071	0.71789	No
Muscle-Skeletal	687	C1QB	ENSG00000173369.15	1	22652762	22661538	-0.00513021	0.00427179	0.230198	16071	0.491529	No
Muscle-Skeletal	687	EPHB2	ENSG00000133216.16	1	22710839	22921500	0.00547307	0.00798511	0.493325	16071	0.732982	No
Muscle-Skeletal	687	KDM1A	ENSG00000004487.15	1	23019448	23083689	-0.000663605	0.00100685	0.510066	16071	0.743648	No
Muscle-Skeletal	687	LUZP1	ENSG00000169641.13	1	23084023	23177808	0.00128068	0.00278166	0.645378	16071	0.829094	No
Muscle-Skeletal	687	LINC01355	ENSG00000261326.2	1	23281309	23286752	-0.00294659	0.00327521	0.368625	16071	0.630299	No
Muscle-Skeletal	687	HNRNPR	ENSG00000125944.18	1	23303771	23344336	-0.000138395	0.00167753	0.934275	16071	0.976377	No
Muscle-Skeletal	687	ZNF436	ENSG00000125945.14	1	23359448	23368386	0.00256189	0.00397717	0.5197	16071	0.749664	No
Muscle-Skeletal	687	RP5-1057J7.7	ENSG00000271420.1	1	23378380	23379029	0.0194068	0.00554574	0.000497394	16071	0.00975226	Yes
Muscle-Skeletal	687	TCEA3	ENSG00000204219.9	1	23381061	23424740	0.00657378	0.0024344	0.00710255	16071	0.0566942	No
Muscle-Skeletal	687	ASAP3	ENSG00000088280.18	1	23428563	23484568	-0.00520242	0.00371768	0.162167	16071	0.405633	No
Muscle-Skeletal	687	ID3	ENSG00000117318.8	1	23557918	23559794	-0.00192755	0.00420056	0.64647	16071	0.829627	No
Muscle-Skeletal	687	RPL11	ENSG00000142676.12	1	23691779	23696425	-0.00976563	0.00166448	6.99527e-09	16071	2.88259e-06	Yes
Muscle-Skeletal	687	ELOA	ENSG00000011007.12	1	23743155	23762059	-0.00264182	0.00164088	0.107873	16071	0.324434	No
Muscle-Skeletal	687	PITHD1	ENSG00000057757.9	1	23778405	23788232	7.79115e-05	0.00151436	0.958983	16071	0.984152	No
Muscle-Skeletal	687	LYPLA2	ENSG00000011009.10	1	23790970	23795539	0.000435496	0.00136755	0.750243	16071	0.891088	No
Muscle-Skeletal	687	GALE	ENSG00000117308.14	1	23795599	23800804	0.000415402	0.00291846	0.886858	16071	0.956107	No
Muscle-Skeletal	687	HMGCL	ENSG00000117305.14	1	23801885	23838620	0.00367926	0.00208899	0.0786533	16071	0.267691	No
Muscle-Skeletal	687	FUCA1	ENSG00000179163.11	1	23845077	23868294	-0.00455415	0.00317067	0.151378	16071	0.392702	No
Muscle-Skeletal	687	PNRC2	ENSG00000189266.11	1	23959109	23963462	-0.00398067	0.00198557	0.0453895	16071	0.193746	No
Muscle-Skeletal	687	SRSF10	ENSG00000188529.14	1	23964804	23980927	-0.00325492	0.00188135	0.0840766	16071	0.27923	No
Muscle-Skeletal	687	MYOM3	ENSG00000142661.18	1	24056035	24112175	-0.00118098	0.00439164	0.788078	16071	0.909203	No
Muscle-Skeletal	687	IL22RA1	ENSG00000142677.3	1	24119771	24143121	0.00412789	0.00934767	0.658926	16071	0.838219	No
Muscle-Skeletal	687	IFNLR1	ENSG00000185436.11	1	24154157	24187959	-0.00589631	0.00529362	0.265745	16071	0.530994	No
Muscle-Skeletal	687	GRHL3	ENSG00000158055.15	1	24319322	24364482	0.0058481	0.0105107	0.578129	16071	0.78906	No
Muscle-Skeletal	687	STPG1	ENSG00000001460.17	1	24356999	24416934	0.000305795	0.00397707	0.938734	16071	0.977686	No
Muscle-Skeletal	687	NIPAL3	ENSG00000001461.16	1	24419291	24472976	0.0120881	0.00317315	0.000152155	16071	0.00432049	Yes
Muscle-Skeletal	687	RCAN3	ENSG00000117602.11	1	24502351	24541040	-0.00449498	0.00430045	0.296295	16071	0.563099	No
Muscle-Skeletal	687	NCMAP	ENSG00000184454.6	1	24556111	24609328	0.00757234	0.0117248	0.518608	16071	0.749038	No
Muscle-Skeletal	687	SRRM1	ENSG00000133226.16	1	24631716	24673267	-0.000169696	0.00138178	0.902295	16071	0.96448	No
Muscle-Skeletal	687	CLIC4	ENSG00000169504.14	1	24745357	24844324	-0.000300826	0.00269562	0.911176	16071	0.968358	No
Muscle-Skeletal	687	RUNX3	ENSG00000020633.18	1	24899511	24965121	0.000565519	0.00485282	0.907264	16071	0.966374	No
Muscle-Skeletal	687	SYF2	ENSG00000117614.9	1	25222679	25232502	-0.00101602	0.00155621	0.514059	16071	0.746074	No
Muscle-Skeletal	687	RSRP1	ENSG00000117616.17	1	25242237	25337916	-0.0085402	0.00237368	0.000344633	16071	0.0075664	Yes
Muscle-Skeletal	687	RP3-465N24.6	ENSG00000272432.1	1	25247837	25248321	-0.00107922	0.00738186	0.883808	16071	0.954903	No
Muscle-Skeletal	687	RHD	ENSG00000187010.19	1	25272393	25330445	1.44753e-05	0.0148189	0.999221	16071	0.999781	No
Muscle-Skeletal	687	TMEM50A	ENSG00000183726.10	1	25338214	25362248	-0.00258661	0.00137394	0.0601872	16071	0.228939	No
Muscle-Skeletal	687	RHCE	ENSG00000188672.17	1	25362362	25430192	0.000354239	0.00795548	0.964497	16071	0.986912	No
Muscle-Skeletal	687	TMEM57	ENSG00000204178.9	1	25430858	25500209	-0.00465509	0.00240156	0.0530018	16071	0.212523	No
Muscle-Skeletal	687	LDLRAP1	ENSG00000157978.11	1	25543580	25568886	0.000994666	0.00236085	0.67366	16071	0.847799	No
Muscle-Skeletal	687	RP11-70P17.1	ENSG00000225643.1	1	25581478	25590356	-0.0106681	0.00761157	0.161512	16071	0.404622	No
Muscle-Skeletal	687	MAN1C1	ENSG00000117643.14	1	25617468	25786207	0.00775489	0.00274153	0.00481492	16071	0.0439103	Yes
Muscle-Skeletal	687	SELENON	ENSG00000162430.16	1	25800176	25818222	0.00169918	0.00296103	0.566265	16071	0.78196	No
Muscle-Skeletal	687	MTFR1L	ENSG00000117640.17	1	25820798	25832942	0.00134297	0.00203353	0.509217	16071	0.743088	No
Muscle-Skeletal	687	AUNIP	ENSG00000127423.10	1	25834006	25859458	0.00126908	0.00576432	0.825814	16071	0.927997	No
Muscle-Skeletal	687	PAQR7	ENSG00000182749.5	1	25861210	25871253	0.00114634	0.00305016	0.707163	16071	0.867483	No
Muscle-Skeletal	687	STMN1	ENSG00000117632.22	1	25884181	25906991	-0.00614634	0.00332864	0.0652636	16071	0.240012	No
Muscle-Skeletal	687	PAFAH2	ENSG00000158006.13	1	25959767	25998157	-0.00407697	0.00515489	0.429288	16071	0.682335	No
Muscle-Skeletal	687	EXTL1	ENSG00000158008.9	1	26019884	26036464	0.0091174	0.00657298	0.165875	16071	0.410791	No
Muscle-Skeletal	687	SLC30A2	ENSG00000158014.14	1	26037252	26046133	-0.0122378	0.0086039	0.155391	16071	0.398208	No
Muscle-Skeletal	687	RP11-96L14.9	ENSG00000284309.1	1	26046665	26049099	0.0179764	0.012352	0.146046	16071	0.385219	No
Muscle-Skeletal	687	TRIM63	ENSG00000158022.6	1	26051304	26068436	0.00608732	0.00428376	0.155779	16071	0.398208	No
Muscle-Skeletal	687	PDIK1L	ENSG00000175087.9	1	26111165	26125543	-0.00288631	0.00309518	0.351407	16071	0.615809	No
Muscle-Skeletal	687	FAM110D	ENSG00000197245.5	1	26159020	26163962	0.000271447	0.00487386	0.955602	16071	0.982676	No
Muscle-Skeletal	687	RP11-96L14.7	ENSG00000236782.6	1	26169516	26171821	0.00600524	0.00588417	0.307827	16071	0.575055	No
Muscle-Skeletal	687	CNKSR1	ENSG00000142675.17	1	26177403	26189886	0.000110239	0.00228061	0.961462	16071	0.985563	No
Muscle-Skeletal	687	CATSPER4	ENSG00000188782.8	1	26190561	26202968	0.00113826	0.00768463	0.882291	16071	0.954257	No
Muscle-Skeletal	687	CEP85	ENSG00000130695.14	1	26234153	26279038	0.00701591	0.00258586	0.00683668	16071	0.0552943	No
Muscle-Skeletal	687	SH3BGRL3	ENSG00000142669.14	1	26279176	26281327	-0.00289238	0.00243088	0.234531	16071	0.496167	No
Muscle-Skeletal	687	UBXN11	ENSG00000158062.20	1	26281523	26318363	-0.00183039	0.00241994	0.449691	16071	0.698867	No
Muscle-Skeletal	687	CD52	ENSG00000169442.8	1	26317957	26320523	-0.00923611	0.00728453	0.205275	16071	0.461977	No
Muscle-Skeletal	687	DHDDS	ENSG00000117682.16	1	26432282	26471294	0.00171093	0.00177109	0.334379	16071	0.599121	No
Muscle-Skeletal	687	HMGN2	ENSG00000198830.10	1	26472450	26475972	0.00340829	0.00187248	0.0691786	16071	0.24844	No
Muscle-Skeletal	687	RPS6KA1	ENSG00000117676.13	1	26529761	26575030	-0.00697373	0.0038069	0.0674182	16071	0.244188	No
Muscle-Skeletal	687	ARID1A	ENSG00000117713.18	1	26696032	26782104	0.000991346	0.00171489	0.563404	16071	0.779684	No
Muscle-Skeletal	687	PIGV	ENSG00000060642.10	1	26787472	26798398	-0.00478464	0.00247377	0.0535182	16071	0.21406	No
Muscle-Skeletal	687	ZDHHC18	ENSG00000204160.11	1	26826710	26857602	-0.00050375	0.00176156	0.774991	16071	0.90207	No
Muscle-Skeletal	687	SFN	ENSG00000175793.11	1	26863138	26864457	0.00579949	0.00656293	0.377191	16071	0.638688	No
Muscle-Skeletal	687	GPN2	ENSG00000142751.14	1	26876311	26890297	-0.0028448	0.00136049	0.0369053	16071	0.171146	No
Muscle-Skeletal	687	GPATCH3	ENSG00000198746.12	1	26890488	26900466	0.0034057	0.00167128	0.041967	16071	0.184883	No
Muscle-Skeletal	687	NUDC	ENSG00000090273.13	1	26902282	26946862	0.00113018	0.00150046	0.451584	16071	0.700453	No
Muscle-Skeletal	687	NR0B2	ENSG00000131910.4	1	26911489	26913966	0.0485681	0.0118681	4.79575e-05	16071	0.00184384	Yes
Muscle-Skeletal	687	TRNP1	ENSG00000253368.3	1	26993707	27000898	-0.00262795	0.00366347	0.473417	16071	0.71821	No
Muscle-Skeletal	687	FAM46B	ENSG00000158246.7	1	27005020	27012836	-0.00422988	0.00540731	0.434344	16071	0.686636	No
Muscle-Skeletal	687	SLC9A1	ENSG00000090020.10	1	27098815	27166981	-0.0103783	0.00366864	0.00481123	16071	0.0439103	Yes
Muscle-Skeletal	687	WDTC1	ENSG00000142784.15	1	27234516	27308633	0.00207336	0.00140773	0.141267	16071	0.377568	No
Muscle-Skeletal	687	TMEM222	ENSG00000186501.14	1	27322145	27336400	-0.000203708	0.00171931	0.905721	16071	0.965627	No
Muscle-Skeletal	687	SYTL1	ENSG00000142765.17	1	27342020	27353932	-0.000276436	0.0052755	0.958226	16071	0.983771	No
Muscle-Skeletal	687	MAP3K6	ENSG00000142733.14	1	27355184	27366892	0.00593134	0.00285879	0.0383918	16071	0.174935	No
Muscle-Skeletal	687	FCN3	ENSG00000142748.12	1	27369112	27374824	0.00148906	0.00835633	0.858624	16071	0.94259	No
Muscle-Skeletal	687	GPR3	ENSG00000181773.6	1	27392644	27395814	0.00918999	0.0082464	0.2655	16071	0.530636	No
Muscle-Skeletal	687	WASF2	ENSG00000158195.10	1	27404226	27490158	-0.00554952	0.00157395	0.000451087	16071	0.00904427	Yes
Muscle-Skeletal	687	AHDC1	ENSG00000126705.13	1	27534035	27604431	0.00403357	0.00280596	0.151046	16071	0.392332	No
Muscle-Skeletal	687	FGR	ENSG00000000938.12	1	27612064	27635277	-0.00444631	0.00338495	0.189449	16071	0.442086	No
Muscle-Skeletal	687	IFI6	ENSG00000126709.14	1	27666061	27672218	-4.86218e-05	0.00518349	0.992519	16071	0.997484	No
Muscle-Skeletal	687	FAM76A	ENSG00000009780.15	1	27725979	27763122	0.0101152	0.00250966	6.20916e-05	16071	0.00226275	Yes
Muscle-Skeletal	687	STX12	ENSG00000117758.13	1	27773183	27824452	0.00267496	0.00210826	0.204958	16071	0.461586	No
Muscle-Skeletal	687	PPP1R8	ENSG00000117751.17	1	27830778	27851676	-0.00542439	0.00120264	7.64856e-06	16071	0.000503771	Yes
Muscle-Skeletal	687	THEMIS2	ENSG00000130775.15	1	27872543	27886685	-0.000572282	0.00371227	0.877531	16071	0.951841	No
Muscle-Skeletal	687	RPA2	ENSG00000117748.9	1	27891524	27914746	-0.00270834	0.00243664	0.266752	16071	0.53206	No
Muscle-Skeletal	687	XKR8	ENSG00000158156.7	1	27959462	27968096	0.00468527	0.00286635	0.102611	16071	0.315006	No
Muscle-Skeletal	687	EYA3	ENSG00000158161.15	1	27970344	28088696	-0.00210926	0.00172006	0.22053	16071	0.480691	No
Muscle-Skeletal	687	PTAFR	ENSG00000169403.11	1	28147166	28193936	-0.00529944	0.00524994	0.313137	16071	0.58024	No
Muscle-Skeletal	687	DNAJC8	ENSG00000126698.10	1	28199456	28233025	-0.00405944	0.00119466	0.000719286	16071	0.0121043	Yes
Muscle-Skeletal	687	ATPIF1	ENSG00000130770.17	1	28236109	28246906	0.00313102	0.0024793	0.207082	16071	0.464481	No
Muscle-Skeletal	687	SESN2	ENSG00000130766.4	1	28259527	28282491	-0.00722566	0.00485618	0.137243	16071	0.37251	No
Muscle-Skeletal	687	MED18	ENSG00000130772.13	1	28329002	28335967	0.000465044	0.00231054	0.840549	16071	0.934912	No
Muscle-Skeletal	687	PHACTR4	ENSG00000204138.12	1	28369582	28500369	-0.000633903	0.00224044	0.777314	16071	0.903437	No
Muscle-Skeletal	687	RCC1	ENSG00000180198.15	1	28505943	28539300	-0.00521321	0.00308245	0.091257	16071	0.293084	No
Muscle-Skeletal	687	TRNAU1AP	ENSG00000180098.9	1	28553085	28578537	-0.000843279	0.00202224	0.676812	16071	0.849686	No
Muscle-Skeletal	687	TAF12	ENSG00000120656.11	1	28589323	28643085	-0.000474733	0.00164841	0.77344	16071	0.901636	No
Muscle-Skeletal	687	RAB42	ENSG00000188060.7	1	28592200	28595443	-0.0159445	0.00848598	0.0606921	16071	0.22988	No
Muscle-Skeletal	687	LINC01715	ENSG00000229388.1	1	28643228	28648581	-0.00312517	0.00340893	0.359601	16071	0.622752	No
Muscle-Skeletal	687	GMEB1	ENSG00000162419.12	1	28668732	28719353	-0.00218904	0.00232124	0.345999	16071	0.609759	No
Muscle-Skeletal	687	YTHDF2	ENSG00000198492.15	1	28736621	28769775	-0.00152958	0.00131462	0.245038	16071	0.508209	No
Muscle-Skeletal	687	OPRD1	ENSG00000116329.10	1	28812142	28871267	-0.00322185	0.0113553	0.776706	16071	0.903019	No
Muscle-Skeletal	687	EPB41	ENSG00000159023.19	1	28887091	29119427	-0.00474948	0.00191248	0.0132585	16071	0.0881401	No
Muscle-Skeletal	687	TMEM200B	ENSG00000253304.1	1	29120047	29123935	-0.00925504	0.0031089	0.00301713	16071	0.0316503	Yes
Muscle-Skeletal	687	SRSF4	ENSG00000116350.16	1	29147743	29181987	-0.00305061	0.0012389	0.0140551	16071	0.0914169	No
Muscle-Skeletal	687	MECR	ENSG00000116353.15	1	29192873	29230942	0.00350696	0.00170269	0.0398202	16071	0.178619	No
Muscle-Skeletal	687	PTPRU	ENSG00000060656.19	1	29236516	29326813	-0.000251094	0.00357907	0.94409	16071	0.978693	No
Muscle-Skeletal	687	LAPTM5	ENSG00000162511.7	1	30732469	30757820	-0.00870141	0.00286027	0.00244132	16071	0.0274485	Yes
Muscle-Skeletal	687	SDC3	ENSG00000162512.15	1	30869467	30908761	0.00249174	0.00322388	0.439856	16071	0.691314	No
Muscle-Skeletal	687	PUM1	ENSG00000134644.15	1	30931506	31065991	-0.0025904	0.00136431	0.0580388	16071	0.224878	No
Muscle-Skeletal	687	NKAIN1	ENSG00000084628.9	1	31179745	31239554	0.0132735	0.00527559	0.012103	16071	0.0824886	No
Muscle-Skeletal	687	SNRNP40	ENSG00000060688.12	1	31259568	31296782	-0.000164717	0.00141697	0.907493	16071	0.966458	No
Muscle-Skeletal	687	ZCCHC17	ENSG00000121766.15	1	31296982	31364953	0.00120891	0.00219337	0.581704	16071	0.791422	No
Muscle-Skeletal	687	FABP3	ENSG00000121769.7	1	31365625	31376850	0.0225566	0.00569056	8.17324e-05	16071	0.00272733	Yes
Muscle-Skeletal	687	SERINC2	ENSG00000168528.11	1	31409565	31434680	0.0104495	0.00509551	0.0406846	16071	0.181371	No
Muscle-Skeletal	687	TINAGL1	ENSG00000142910.15	1	31576485	31587686	0.000571761	0.00192717	0.7668	16071	0.898711	No
Muscle-Skeletal	687	HCRTR1	ENSG00000121764.11	1	31617686	31632494	9.4272e-05	0.00745378	0.989913	16071	0.996673	No
Muscle-Skeletal	687	PEF1	ENSG00000162517.12	1	31629862	31644896	-0.00509535	0.00184368	0.00587341	16071	0.0498898	Yes
Muscle-Skeletal	687	COL16A1	ENSG00000084636.17	1	31652247	31704319	-0.0036366	0.00437821	0.40649	16071	0.661859	No
Muscle-Skeletal	687	ADGRB2	ENSG00000121753.12	1	31727117	31764893	0.00303808	0.0065747	0.644171	16071	0.828529	No
Muscle-Skeletal	687	RP11-84A19.4	ENSG00000269967.1	1	31851913	31921841	0.0126774	0.0114048	0.266718	16071	0.53206	No
Muscle-Skeletal	687	PTP4A2	ENSG00000184007.18	1	31906421	31944856	0.00531779	0.00180186	0.00327595	16071	0.0334696	Yes
Muscle-Skeletal	687	KHDRBS1	ENSG00000121774.17	1	32013829	32060850	0.000848842	0.00154292	0.582398	16071	0.791587	No
Muscle-Skeletal	687	TMEM39B	ENSG00000121775.17	1	32072031	32102866	0.00409687	0.00201148	0.042071	16071	0.184933	No
Muscle-Skeletal	687	KPNA6	ENSG00000025800.13	1	32108038	32176375	0.00150517	0.00107277	0.161063	16071	0.404192	No
Muscle-Skeletal	687	TXLNA	ENSG00000084652.15	1	32179686	32198285	0.000536047	0.00160005	0.737716	16071	0.885293	No
Muscle-Skeletal	687	CCDC28B	ENSG00000160050.14	1	32200386	32205387	0.0237431	0.00313264	1.17086e-13	16071	4.70421e-10	Yes
Muscle-Skeletal	687	IQCC	ENSG00000160051.11	1	32205759	32208687	0.00248486	0.00483337	0.607349	16071	0.807222	No
Muscle-Skeletal	687	TMEM234	ENSG00000160055.19	1	32214477	32222357	-0.00280559	0.00248439	0.259184	16071	0.523416	No
Muscle-Skeletal	687	EIF3I	ENSG00000084623.11	1	32222019	32231604	-0.000297904	0.00112598	0.79142	16071	0.911559	No
Muscle-Skeletal	687	FAM167B	ENSG00000183615.5	1	32247233	32248856	-0.000682022	0.00545636	0.900565	16071	0.963732	No
Muscle-Skeletal	687	LCK	ENSG00000182866.16	1	32251239	32286165	-0.00300947	0.00704871	0.669551	16071	0.845474	No
Muscle-Skeletal	687	HDAC1	ENSG00000116478.11	1	32292086	32333635	-0.0019268	0.00179939	0.284645	16071	0.550598	No
Muscle-Skeletal	687	MARCKSL1	ENSG00000175130.6	1	32333832	32336379	0.00355107	0.00324755	0.274587	16071	0.540265	No
Muscle-Skeletal	687	TSSK3	ENSG00000162526.6	1	32351521	32364312	-0.00208953	0.00239034	0.382349	16071	0.642802	No
Muscle-Skeletal	687	FAM229A	ENSG00000225828.1	1	32361270	32362196	-0.0060452	0.00401381	0.132516	16071	0.36492	No
Muscle-Skeletal	687	BSDC1	ENSG00000160058.18	1	32365103	32394448	0.00348559	0.00146507	0.0176348	16071	0.105987	No
Muscle-Skeletal	687	ZBTB8A	ENSG00000160062.14	1	32539427	32605939	-0.00189727	0.00274218	0.489251	16071	0.729446	No
Muscle-Skeletal	687	ZBTB8OS	ENSG00000176261.15	1	32620820	32650903	-0.00271883	0.00146034	0.0630746	16071	0.234973	No
Muscle-Skeletal	687	RBBP4	ENSG00000162521.18	1	32651142	32686211	-0.000199213	0.00118242	0.866258	16071	0.946704	No
Muscle-Skeletal	687	SYNC	ENSG00000162520.14	1	32694865	32703596	0.00753129	0.0039452	0.0566953	16071	0.222123	No
Muscle-Skeletal	687	KIAA1522	ENSG00000162522.10	1	32741885	32774970	-0.00231482	0.00314076	0.461367	16071	0.708788	No
Muscle-Skeletal	687	YARS	ENSG00000134684.10	1	32775237	32818153	-0.00593056	0.00206177	0.00415073	16071	0.0396118	Yes
Muscle-Skeletal	687	S100PBP	ENSG00000116497.17	1	32816767	32858879	-0.00308399	0.00204033	0.131132	16071	0.362223	No
Muscle-Skeletal	687	FNDC5	ENSG00000160097.16	1	32862268	32872482	0.0304664	0.00551502	4.75146e-08	16071	1.17478e-05	Yes
Muscle-Skeletal	687	HPCA	ENSG00000121905.9	1	32885994	32898441	-0.0123141	0.0117272	0.294077	16071	0.560919	No
Muscle-Skeletal	687	TMEM54	ENSG00000121900.18	1	32894647	32901438	0.00770555	0.00476601	0.106402	16071	0.321546	No
Muscle-Skeletal	687	RNF19B	ENSG00000116514.16	1	32936445	32964685	8.67657e-05	0.00206138	0.966439	16071	0.987572	No
Muscle-Skeletal	687	AK2	ENSG00000004455.16	1	33007940	33080996	-0.00265963	0.00172494	0.12358	16071	0.349714	No
Muscle-Skeletal	687	AZIN2	ENSG00000142920.16	1	33081104	33120530	-0.00637337	0.00404272	0.115385	16071	0.337646	No
Muscle-Skeletal	687	TRIM62	ENSG00000116525.13	1	33145402	33182059	-0.0156154	0.00386093	5.8594e-05	16071	0.00216973	Yes
Muscle-Skeletal	687	ZNF362	ENSG00000160094.14	1	33256545	33300719	0.00108656	0.00182454	0.551694	16071	0.771572	No
Muscle-Skeletal	687	RP11-415J8.7	ENSG00000270115.1	1	33261212	33261680	-0.0046422	0.0113616	0.682975	16071	0.853971	No
Muscle-Skeletal	687	A3GALT2	ENSG00000184389.9	1	33306766	33321098	-0.0195638	0.0114582	0.0882114	16071	0.286777	No
Muscle-Skeletal	687	PHC2	ENSG00000134686.18	1	33323623	33431052	-0.00675062	0.00271393	0.0131122	16071	0.0874385	No
Muscle-Skeletal	687	ZSCAN20	ENSG00000121903.14	1	33472645	33496507	-0.0116255	0.0037107	0.00180643	16071	0.0225397	Yes
Muscle-Skeletal	687	SMIM12	ENSG00000163866.8	1	34712737	34859816	-0.000176703	0.00156385	0.910071	16071	0.967632	No
Muscle-Skeletal	687	GJB5	ENSG00000189280.3	1	34755047	34758512	-0.0263382	0.0114885	0.0221843	16071	0.123322	No
Muscle-Skeletal	687	GJB3	ENSG00000188910.7	1	34781189	34786369	-0.0254005	0.00976506	0.00949752	16071	0.069728	No
Muscle-Skeletal	687	GJA4	ENSG00000187513.8	1	34792998	34795747	0.00248843	0.00310245	0.422791	16071	0.675676	No
Muscle-Skeletal	687	DLGAP3	ENSG00000116544.11	1	34865436	34929585	0.00733393	0.00856636	0.392234	16071	0.650126	No
Muscle-Skeletal	687	TMEM35B	ENSG00000243749.1	1	34981535	34985353	0.00121682	0.00224206	0.587503	16071	0.795029	No
Muscle-Skeletal	687	ZMYM6	ENSG00000163867.16	1	34986165	35031968	0.00230409	0.00176168	0.191362	16071	0.44444	No
Muscle-Skeletal	687	ZMYM1	ENSG00000197056.9	1	35059786	35115859	0.00360258	0.00253338	0.155482	16071	0.398208	No
Muscle-Skeletal	687	SFPQ	ENSG00000116560.10	1	35176378	35193148	-0.00182336	0.00178952	0.308619	16071	0.575986	No
Muscle-Skeletal	687	ZMYM4	ENSG00000146463.11	1	35268967	35422058	0.00101299	0.00148975	0.496757	16071	0.735254	No
Muscle-Skeletal	687	KIAA0319L	ENSG00000142687.17	1	35433490	35557413	0.000679207	0.00123265	0.58181	16071	0.791422	No
Muscle-Skeletal	687	NCDN	ENSG00000020129.15	1	35557473	35567274	-8.52812e-06	0.00248886	0.997267	16071	0.999261	No
Muscle-Skeletal	687	TFAP2E	ENSG00000116819.6	1	35573370	35595328	-0.00610525	0.00454665	0.179795	16071	0.43088	No
Muscle-Skeletal	687	PSMB2	ENSG00000126067.11	1	35599544	35641844	-0.00114421	0.00173483	0.509769	16071	0.743522	No
Muscle-Skeletal	687	C1orf216	ENSG00000142686.7	1	35713875	35719472	0.000866482	0.00236066	0.713698	16071	0.871452	No
Muscle-Skeletal	687	AGO4	ENSG00000134698.10	1	35808172	35857890	0.00213368	0.00178865	0.233334	16071	0.495039	No
Muscle-Skeletal	687	AGO1	ENSG00000092847.11	1	35869808	35930528	0.00153158	0.00135975	0.260417	16071	0.524982	No
Muscle-Skeletal	687	AGO3	ENSG00000126070.19	1	35930718	36072500	-0.00282052	0.00139589	0.0437233	16071	0.189197	No
Muscle-Skeletal	687	ADPRHL2	ENSG00000116863.10	1	36088875	36093932	-0.000677872	0.00157042	0.666135	16071	0.843269	No
Muscle-Skeletal	687	COL8A2	ENSG00000171812.12	1	36095236	36125220	-0.0100867	0.0049241	0.0409096	16071	0.182125	No
Muscle-Skeletal	687	TRAPPC3	ENSG00000054116.11	1	36136570	36155964	-0.00283922	0.00147394	0.0544957	16071	0.216675	No
Muscle-Skeletal	687	MAP7D1	ENSG00000116871.15	1	36155579	36180849	0.00540209	0.002085	0.00978172	16071	0.0710036	No
Muscle-Skeletal	687	THRAP3	ENSG00000054118.13	1	36224416	36305357	-0.000344082	0.00206557	0.867752	16071	0.947008	No
Muscle-Skeletal	687	SH3D21	ENSG00000214193.10	1	36306387	36324886	-0.00560833	0.00387854	0.148651	16071	0.389021	No
Muscle-Skeletal	687	EVA1B	ENSG00000142694.6	1	36322031	36323615	0.00362598	0.00309737	0.242153	16071	0.505119	No
Muscle-Skeletal	687	STK40	ENSG00000196182.10	1	36339624	36385896	-0.00238929	0.00221764	0.281692	16071	0.54721	No
Muscle-Skeletal	687	LSM10	ENSG00000181817.5	1	36391238	36397892	-0.0024738	0.00188572	0.19002	16071	0.442847	No
Muscle-Skeletal	687	OSCP1	ENSG00000116885.18	1	36415827	36450451	-0.00150375	0.00273657	0.582845	16071	0.79192	No
Muscle-Skeletal	687	MRPS15	ENSG00000116898.11	1	36455718	36464437	-0.00182943	0.00141377	0.19611	16071	0.450842	No
Muscle-Skeletal	687	CSF3R	ENSG00000119535.17	1	36466043	36483278	-0.0146093	0.00512101	0.00446814	16071	0.0417242	Yes
Muscle-Skeletal	687	GRIK3	ENSG00000163873.9	1	36795527	37034129	-0.0100691	0.00828907	0.224894	16071	0.486158	No
Muscle-Skeletal	687	ZC3H12A	ENSG00000163874.10	1	37474552	37484379	-0.0123882	0.00590793	0.0363812	16071	0.169557	No
Muscle-Skeletal	687	MEAF6	ENSG00000163875.15	1	37492575	37514774	0.00226061	0.00162471	0.164571	16071	0.409319	No
Muscle-Skeletal	687	SNIP1	ENSG00000163877.10	1	37534449	37554344	-0.00309394	0.0020003	0.122402	16071	0.347856	No
Muscle-Skeletal	687	DNALI1	ENSG00000163879.10	1	37556919	37566815	-3.26861e-05	0.00432167	0.993968	16071	0.997968	No
Muscle-Skeletal	687	GNL2	ENSG00000134697.12	1	37566858	37595935	-0.00635012	0.00144006	1.2075e-05	16071	0.000705663	Yes
Muscle-Skeletal	687	C1orf109	ENSG00000116922.14	1	37681570	37692249	-0.00676141	0.00222911	0.00251371	16071	0.027899	Yes
Muscle-Skeletal	687	CDCA8	ENSG00000134690.10	1	37692418	37709719	-0.00199842	0.0061425	0.745024	16071	0.888719	No
Muscle-Skeletal	687	MANEAL	ENSG00000185090.14	1	37793802	37801137	-0.000546644	0.00343719	0.873687	16071	0.94942	No
Muscle-Skeletal	687	YRDC	ENSG00000196449.3	1	37802944	37806976	-0.00734198	0.00216214	0.000725261	16071	0.0121794	Yes
Muscle-Skeletal	687	C1orf122	ENSG00000197982.13	1	37806979	37809454	0.00376831	0.00241514	0.119168	16071	0.343894	No
Muscle-Skeletal	687	MTF1	ENSG00000188786.9	1	37809567	37859620	-0.00546294	0.00190178	0.00420151	16071	0.0399305	Yes
Muscle-Skeletal	687	INPP5B	ENSG00000204084.12	1	37861092	37947057	0.000466533	0.00250566	0.852351	16071	0.939451	No
Muscle-Skeletal	687	SF3A3	ENSG00000183431.11	1	37956975	37990921	-0.00379885	0.0043763	0.38568	16071	0.645585	No
Muscle-Skeletal	687	FHL3	ENSG00000183386.9	1	37996770	38005606	0.0028587	0.00291811	0.32762	16071	0.593795	No
Muscle-Skeletal	687	UTP11	ENSG00000183520.11	1	38009258	38024824	-0.000948243	0.00191163	0.620031	16071	0.81363	No
Muscle-Skeletal	687	POU3F1	ENSG00000185668.7	1	38044611	38046794	0.00571699	0.0093021	0.539035	16071	0.763178	No
Muscle-Skeletal	687	RRAGC	ENSG00000116954.7	1	38838198	38859823	-0.000922772	0.00246889	0.708702	16071	0.868177	No
Muscle-Skeletal	687	MYCBP	ENSG00000214114.8	1	38864236	38873368	0.0056023	0.00253603	0.0275089	16071	0.14085	No
Muscle-Skeletal	687	GJA9	ENSG00000131233.9	1	38874551	38881587	0.0138114	0.011312	0.222539	16071	0.483302	No
Muscle-Skeletal	687	RHBDL2	ENSG00000158315.10	1	38885807	38941799	-0.0146582	0.00932684	0.116516	16071	0.339473	No
Muscle-Skeletal	687	AKIRIN1	ENSG00000174574.15	1	38991223	39006059	0.00233958	0.00194319	0.229022	16071	0.490224	No
Muscle-Skeletal	687	NDUFS5	ENSG00000168653.10	1	39026318	39034636	-0.00153295	0.00188892	0.417341	16071	0.671582	No
Muscle-Skeletal	687	MACF1	ENSG00000127603.23	1	39081316	39487177	-0.000549444	0.00188069	0.770262	16071	0.900365	No
Muscle-Skeletal	687	BMP8A	ENSG00000183682.7	1	39491646	39525935	-0.00272374	0.00530437	0.60778	16071	0.807442	No
Muscle-Skeletal	687	PABPC4	ENSG00000090621.13	1	39560816	39576790	-0.000363851	0.00213447	0.864697	16071	0.94618	No
Muscle-Skeletal	687	HEYL	ENSG00000163909.7	1	39624153	39639945	0.00193976	0.0042537	0.648527	16071	0.830808	No
Muscle-Skeletal	687	NT5C1A	ENSG00000116981.3	1	39659121	39672038	0.00079601	0.00438381	0.855968	16071	0.941413	No
Muscle-Skeletal	687	HPCAL4	ENSG00000116983.12	1	39678648	39691689	-0.00535703	0.00687703	0.436272	16071	0.68779	No
Muscle-Skeletal	687	PPIE	ENSG00000084072.16	1	39692182	39763914	-0.00125621	0.00163965	0.443863	16071	0.694038	No
Muscle-Skeletal	687	BMP8B	ENSG00000116985.11	1	39757182	39788861	-0.00115277	0.00428251	0.787874	16071	0.909054	No
Muscle-Skeletal	687	OXCT2	ENSG00000198754.5	1	39769523	39771348	0.0113037	0.0126827	0.373108	16071	0.635261	No
Muscle-Skeletal	687	TRIT1	ENSG00000043514.15	1	39841022	39883511	-0.00280154	0.00244591	0.252455	16071	0.516665	No
Muscle-Skeletal	687	MYCL	ENSG00000116990.10	1	39895426	39902256	0.00463272	0.00837576	0.580374	16071	0.790696	No
Muscle-Skeletal	687	MFSD2A	ENSG00000168389.17	1	39955112	39969968	0.00251714	0.00872008	0.772931	16071	0.901304	No
Muscle-Skeletal	687	CAP1	ENSG00000131236.16	1	40040233	40072649	-0.00277971	0.00132277	0.0359785	16071	0.168329	No
Muscle-Skeletal	687	PPT1	ENSG00000131238.16	1	40072705	40097703	-0.00161626	0.00169736	0.341331	16071	0.605132	No
Muscle-Skeletal	687	RLF	ENSG00000117000.8	1	40161373	40240921	-0.000310372	0.00161695	0.847841	16071	0.937565	No
Muscle-Skeletal	687	ZMPSTE24	ENSG00000084073.8	1	40258107	40294184	-0.00387326	0.001993	0.0523848	16071	0.210891	No
Muscle-Skeletal	687	COL9A2	ENSG00000049089.13	1	40300487	40317294	-0.002869	0.00663467	0.665572	16071	0.842768	No
Muscle-Skeletal	687	SMAP2	ENSG00000084070.11	1	40344850	40423326	-0.00716525	0.00386245	0.0640236	16071	0.237002	No
Muscle-Skeletal	687	ZFP69B	ENSG00000187801.14	1	40450107	40463718	0.0236422	0.00904905	0.00918672	16071	0.068131	No
Muscle-Skeletal	687	ZFP69	ENSG00000187815.9	1	40477215	40496343	-0.00137094	0.00435156	0.752826	16071	0.892571	No
Muscle-Skeletal	687	EXO5	ENSG00000164002.11	1	40508741	40516556	-0.00869081	0.00358311	0.0155528	16071	0.0976388	No
Muscle-Skeletal	687	ZNF684	ENSG00000117010.15	1	40531561	40548169	-0.00195619	0.00338937	0.564032	16071	0.780171	No
Muscle-Skeletal	687	RIMS3	ENSG00000117016.9	1	40620679	40665657	-0.00389664	0.0046072	0.397985	16071	0.654836	No
Muscle-Skeletal	687	NFYC	ENSG00000066136.20	1	40692067	40771603	0.000903324	0.00134276	0.50135	16071	0.738108	No
Muscle-Skeletal	687	KCNQ4	ENSG00000117013.14	1	40784012	40840452	-0.0190578	0.00449035	2.50594e-05	16071	0.00113445	Yes
Muscle-Skeletal	687	CITED4	ENSG00000179862.6	1	40861051	40862366	0.004258	0.00357705	0.234328	16071	0.496098	No
Muscle-Skeletal	687	CTPS1	ENSG00000171793.13	1	40979335	41012565	-0.00234622	0.00205355	0.253649	16071	0.517842	No
Muscle-Skeletal	687	SLFNL1	ENSG00000171790.15	1	41020226	41023237	0.00598726	0.00613349	0.329341	16071	0.595141	No
Muscle-Skeletal	687	SCMH1	ENSG00000010803.16	1	41027200	41242116	0.00101192	0.00152353	0.506798	16071	0.741645	No
Muscle-Skeletal	687	RP11-399E6.1	ENSG00000235358.1	1	41242373	41284861	-0.0133532	0.0116262	0.251159	16071	0.515106	No
Muscle-Skeletal	687	FOXO6	ENSG00000204060.6	1	41361922	41383590	0.00772748	0.00662889	0.244143	16071	0.50732	No
Muscle-Skeletal	687	EDN2	ENSG00000127129.9	1	41478775	41484673	0.00918229	0.0134347	0.494545	16071	0.733504	No
Muscle-Skeletal	687	HIVEP3	ENSG00000127124.14	1	41506365	42035925	0.0066295	0.00351628	0.0598148	16071	0.22808	No
Muscle-Skeletal	687	FOXJ3	ENSG00000198815.8	1	42176539	42335877	0.00340968	0.00116085	0.00342629	16071	0.0345879	Yes
Muscle-Skeletal	687	RIMKLA	ENSG00000177181.14	1	42380795	42422578	0.0104833	0.00474149	0.0273775	16071	0.14048	No
Muscle-Skeletal	687	ZMYND12	ENSG00000066185.12	1	42430329	42456116	-0.00115813	0.00486232	0.811812	16071	0.919437	No
Muscle-Skeletal	687	PPCS	ENSG00000127125.8	1	42456268	42460414	0.0004785	0.00157846	0.761876	16071	0.896421	No
Muscle-Skeletal	687	CCDC30	ENSG00000186409.14	1	42463330	42654664	-0.00172355	0.00537274	0.748467	16071	0.890344	No
Muscle-Skeletal	687	PPIH	ENSG00000171960.10	1	42658425	42676758	-0.00236585	0.00200887	0.239338	16071	0.501694	No
Muscle-Skeletal	687	RP5-994D16.3	ENSG00000234917.2	1	42678735	42681659	-0.0149143	0.00734903	0.0428128	16071	0.187019	No
Muscle-Skeletal	687	YBX1	ENSG00000065978.18	1	42682427	42702349	-0.00191461	0.00129308	0.139172	16071	0.375149	No
Muscle-Skeletal	687	CLDN19	ENSG00000164007.10	1	42733093	42740254	-0.00594717	0.0115985	0.608295	16071	0.807593	No
Muscle-Skeletal	687	P3H1	ENSG00000117385.15	1	42746335	42767084	-0.00460204	0.00164014	0.00516465	16071	0.0457787	Yes
Muscle-Skeletal	687	C1orf50	ENSG00000164008.14	1	42767269	42775747	0.000632537	0.00175813	0.719127	16071	0.875404	No
Muscle-Skeletal	687	TMEM269	ENSG00000274386.5	1	42785007	42816619	-0.0050018	0.00631858	0.428875	16071	0.681881	No
Muscle-Skeletal	687	SVBP	ENSG00000177868.11	1	42807052	42816804	0.000927871	0.0030154	0.758399	16071	0.894943	No
Muscle-Skeletal	687	ERMAP	ENSG00000164010.13	1	42817124	42844989	0.00192079	0.00284956	0.500504	16071	0.737472	No
Muscle-Skeletal	687	ZNF691	ENSG00000164011.17	1	42846573	42852477	-0.00670407	0.00241742	0.00570578	16071	0.04884	Yes
Muscle-Skeletal	687	SLC2A1	ENSG00000117394.20	1	42925375	42959048	0.00128274	0.00505154	0.799628	16071	0.915526	No
Muscle-Skeletal	687	EBNA1BP2	ENSG00000117395.12	1	43164175	43270936	-0.00134274	0.00149682	0.37001	16071	0.631926	No
Muscle-Skeletal	687	TIE1	ENSG00000066056.13	1	43300993	43323108	-0.000408908	0.00294659	0.889671	16071	0.957563	No
Muscle-Skeletal	687	MPL	ENSG00000117400.16	1	43337849	43352772	-0.0192452	0.0102176	0.060064	16071	0.228633	No
Muscle-Skeletal	687	CDC20	ENSG00000117399.13	1	43358955	43363203	-0.00669814	0.00927469	0.470428	16071	0.715525	No
Muscle-Skeletal	687	ELOVL1	ENSG00000066322.14	1	43363397	43368074	-0.00228812	0.00179342	0.202456	16071	0.458393	No
Muscle-Skeletal	687	MED8	ENSG00000159479.16	1	43383917	43389808	-0.00704519	0.0020912	0.000798036	16071	0.0129548	Yes
Muscle-Skeletal	687	SZT2	ENSG00000198198.15	1	43389882	43454247	-5.46821e-05	0.00123688	0.96475	16071	0.986982	No
Muscle-Skeletal	687	PTPRF	ENSG00000142949.16	1	43525187	43623666	0.00606387	0.00416914	0.14629	16071	0.385413	No
Muscle-Skeletal	687	KDM4A	ENSG00000066135.12	1	43650158	43705515	0.00477669	0.0019577	0.0149495	16071	0.0954143	No
Muscle-Skeletal	687	ST3GAL3	ENSG00000126091.19	1	43705824	43931165	0.00139259	0.002042	0.495492	16071	0.73426	No
Muscle-Skeletal	687	ARTN	ENSG00000117407.16	1	43933320	43937241	-0.00469824	0.00664174	0.479578	16071	0.722333	No
Muscle-Skeletal	687	IPO13	ENSG00000117408.10	1	43946939	43968022	0.00427537	0.00171399	0.0128589	16071	0.0861425	No
Muscle-Skeletal	687	DPH2	ENSG00000132768.13	1	43970000	43973369	-0.0073779	0.00204099	0.000323219	16071	0.0072079	Yes
Muscle-Skeletal	687	ATP6V0B	ENSG00000117410.13	1	43974487	43978295	-0.00132878	0.00163254	0.415974	16071	0.670657	No
Muscle-Skeletal	687	B4GALT2	ENSG00000117411.16	1	43978943	43991170	0.00179646	0.00161971	0.267777	16071	0.533244	No
Muscle-Skeletal	687	CCDC24	ENSG00000159214.12	1	43991359	43996482	0.00499507	0.00403519	0.216199	16071	0.475184	No
Muscle-Skeletal	687	SLC6A9	ENSG00000196517.11	1	43991500	44031467	0.00415633	0.00496332	0.402663	16071	0.659106	No
Muscle-Skeletal	687	DMAP1	ENSG00000178028.13	1	44213455	44220681	0.00155613	0.0015584	0.318381	16071	0.585724	No
Muscle-Skeletal	687	ERI3	ENSG00000117419.14	1	44221070	44355260	0.001719	0.00109957	0.118451	16071	0.342788	No
Muscle-Skeletal	687	RNF220	ENSG00000187147.17	1	44405194	44651724	0.000425134	0.00147254	0.772895	16071	0.901304	No
Muscle-Skeletal	687	TMEM53	ENSG00000126106.13	1	44635238	44674555	0.00283564	0.00297241	0.340437	16071	0.604415	No
Muscle-Skeletal	687	C1orf228	ENSG00000198520.10	1	44674713	44725591	-0.000688669	0.00874472	0.937253	16071	0.977458	No
Muscle-Skeletal	687	KIF2C	ENSG00000142945.12	1	44739818	44767767	-0.00217623	0.00703329	0.7571	16071	0.894355	No
Muscle-Skeletal	687	RPS8	ENSG00000142937.11	1	44775251	44778779	-0.0108429	0.00185683	8.1927e-09	16071	3.21134e-06	Yes
Muscle-Skeletal	687	BEST4	ENSG00000142959.4	1	44783585	44787705	-0.00885896	0.0100467	0.378218	16071	0.63959	No
Muscle-Skeletal	687	PLK3	ENSG00000173846.12	1	44800225	44805912	-0.00103362	0.00289983	0.721623	16071	0.876253	No
Muscle-Skeletal	687	TCTEX1D4	ENSG00000188396.3	1	44805991	44806675	-0.000117728	0.010722	0.991243	16071	0.996928	No
Muscle-Skeletal	687	BTBD19	ENSG00000222009.8	1	44808482	44814129	-0.00635735	0.00452174	0.160205	16071	0.403407	No
Muscle-Skeletal	687	PTCH2	ENSG00000117425.13	1	44819844	44843063	0.00277656	0.00341065	0.415888	16071	0.670654	No
Muscle-Skeletal	687	EIF2B3	ENSG00000070785.16	1	44850522	44986722	0.00103357	0.00156371	0.508859	16071	0.74294	No
Muscle-Skeletal	687	HECTD3	ENSG00000126107.14	1	45002540	45011329	0.000333996	0.00173387	0.847307	16071	0.937234	No
Muscle-Skeletal	687	UROD	ENSG00000126088.13	1	45012147	45015575	-0.000881251	0.00142044	0.535202	16071	0.759514	No
Muscle-Skeletal	687	ZSWIM5	ENSG00000162415.6	1	45016399	45306209	0.00122485	0.00347896	0.724895	16071	0.877376	No
Muscle-Skeletal	687	LINC01144	ENSG00000281912.1	1	45303910	45305619	0.00896021	0.00493545	0.0699005	16071	0.24988	No
Muscle-Skeletal	687	HPDL	ENSG00000186603.5	1	45326905	45328533	-0.0198188	0.00685717	0.00397511	16071	0.0384612	Yes
Muscle-Skeletal	687	MUTYH	ENSG00000132781.17	1	45329163	45338656	-0.00450401	0.00186788	0.016166	16071	0.0997279	No
Muscle-Skeletal	687	TOE1	ENSG00000132773.11	1	45339670	45343882	-0.0028709	0.00256007	0.262516	16071	0.527131	No
Muscle-Skeletal	687	TESK2	ENSG00000070759.16	1	45343976	45491166	-9.02273e-05	0.00282941	0.97457	16071	0.990158	No
Muscle-Skeletal	687	CCDC163	ENSG00000280670.2	1	45493866	45500052	0.0114752	0.0120107	0.339714	16071	0.603705	No
Muscle-Skeletal	687	MMACHC	ENSG00000132763.14	1	45500080	45513382	-0.00151189	0.00271351	0.577598	16071	0.78906	No
Muscle-Skeletal	687	PRDX1	ENSG00000117450.13	1	45514507	45523047	-0.000383458	0.00222012	0.862924	16071	0.945151	No
Muscle-Skeletal	687	AKR1A1	ENSG00000117448.13	1	45550543	45570049	-0.00177568	0.00223804	0.427821	16071	0.680796	No
Muscle-Skeletal	687	NASP	ENSG00000132780.16	1	45583846	45618904	-0.00312445	0.00169066	0.0650366	16071	0.239506	No
Muscle-Skeletal	687	CCDC17	ENSG00000159588.14	1	45620044	45624057	-0.000173308	0.00371055	0.962761	16071	0.985826	No
Muscle-Skeletal	687	GPBP1L1	ENSG00000159592.10	1	45627304	45687146	-0.000524904	0.00133537	0.694389	16071	0.860536	No
Muscle-Skeletal	687	TMEM69	ENSG00000159596.6	1	45687214	45694323	0.00181422	0.00177609	0.307402	16071	0.574649	No
Muscle-Skeletal	687	IPP	ENSG00000197429.10	1	45694444	45750650	0.00372357	0.00228393	0.103504	16071	0.31672	No
Muscle-Skeletal	687	MAST2	ENSG00000086015.20	1	45786987	46036124	0.00342814	0.00230061	0.136673	16071	0.371338	No
Muscle-Skeletal	687	PIK3R3	ENSG00000117461.14	1	46040140	46133036	0.00926821	0.00394125	0.0189839	16071	0.111673	No
Muscle-Skeletal	687	TSPAN1	ENSG00000117472.9	1	46175073	46185958	0.00305542	0.00531564	0.565623	16071	0.781341	No
Muscle-Skeletal	687	POMGNT1	ENSG00000085998.13	1	46188682	46198443	0.000822947	0.00175165	0.638643	16071	0.825071	No
Muscle-Skeletal	687	LURAP1	ENSG00000171357.5	1	46203334	46221261	-0.000464004	0.0084339	0.956142	16071	0.982805	No
Muscle-Skeletal	687	RAD54L	ENSG00000085999.11	1	46247688	46274717	0.00360101	0.00533622	0.500022	16071	0.737114	No
Muscle-Skeletal	687	LRRC41	ENSG00000132128.16	1	46261196	46303608	-0.00263926	0.00142326	0.0641276	16071	0.237136	No
Muscle-Skeletal	687	UQCRH	ENSG00000173660.11	1	46303631	46316776	0.00240559	0.00182913	0.188909	16071	0.44153	No
Muscle-Skeletal	687	NSUN4	ENSG00000117481.10	1	46340177	46365152	-0.00457726	0.00211536	0.0308334	16071	0.151567	No
Muscle-Skeletal	687	FAAH	ENSG00000117480.15	1	46394265	46413848	0.00784579	0.00284609	0.00599907	16071	0.0506626	No
Muscle-Skeletal	687	MKNK1	ENSG00000079277.19	1	46557408	46604294	-0.000524443	0.00163613	0.74866	16071	0.890344	No
Muscle-Skeletal	687	MOB3C	ENSG00000142961.14	1	46607715	46616891	-0.00135196	0.00333685	0.68549	16071	0.854996	No
Muscle-Skeletal	687	ATPAF1	ENSG00000123472.12	1	46632737	46673867	0.0121238	0.00178836	2.66736e-11	16071	3.57227e-08	Yes
Muscle-Skeletal	687	EFCAB14	ENSG00000159658.10	1	46675159	46719064	-0.0006117	0.00114338	0.592834	16071	0.797609	No
Muscle-Skeletal	687	CYP4B1	ENSG00000142973.13	1	46757838	46819413	-0.00482286	0.00551468	0.382134	16071	0.642715	No
Muscle-Skeletal	687	CYP4A11	ENSG00000187048.12	1	46929177	46941484	0.0169944	0.00901852	0.0599479	16071	0.228408	No
Muscle-Skeletal	687	CYP4X1	ENSG00000186377.7	1	47023568	47050751	0.00815511	0.0036363	0.0252451	16071	0.133503	No
Muscle-Skeletal	687	CYP4Z1	ENSG00000186160.4	1	47067488	47118319	0.00340414	0.0074704	0.648766	16071	0.830981	No
Muscle-Skeletal	687	CYP4A22	ENSG00000162365.11	1	47137435	47149741	0.00222954	0.00887609	0.801748	16071	0.916357	No
Muscle-Skeletal	687	PDZK1IP1	ENSG00000162366.7	1	47183593	47191044	0.0117461	0.00962122	0.222575	16071	0.483314	No
Muscle-Skeletal	687	TAL1	ENSG00000162367.11	1	47216290	47232220	0.00289041	0.00323964	0.372608	16071	0.634946	No
Muscle-Skeletal	687	STIL	ENSG00000123473.15	1	47250139	47314147	0.00496078	0.00472592	0.29424	16071	0.561007	No
Muscle-Skeletal	687	CMPK1	ENSG00000162368.13	1	47333797	47378839	0.00212311	0.00145302	0.144442	16071	0.382742	No
Muscle-Skeletal	687	FOXE3	ENSG00000186790.5	1	47416072	47418052	-0.00741442	0.0123259	0.54769	16071	0.768727	No
Muscle-Skeletal	687	FOXD2	ENSG00000186564.5	1	47436017	47440691	-0.0111365	0.00662277	0.0931267	16071	0.297306	No
Muscle-Skeletal	687	TRABD2B	ENSG00000269113.3	1	47760528	47996895	-0.00069279	0.0040555	0.864412	16071	0.946039	No
Muscle-Skeletal	687	SLC5A9	ENSG00000117834.12	1	48222685	48248644	-0.00753504	0.00748941	0.314737	16071	0.581997	No
Muscle-Skeletal	687	SPATA6	ENSG00000132122.11	1	48295372	48472208	-0.00373184	0.00237265	0.116228	16071	0.338941	No
Muscle-Skeletal	687	BEND5	ENSG00000162373.12	1	48727523	48776969	-0.00132101	0.00311499	0.671643	16071	0.846501	No
Muscle-Skeletal	687	FAF1	ENSG00000185104.19	1	50437028	50960263	-0.00154285	0.00127563	0.226909	16071	0.488536	No
Muscle-Skeletal	687	CDKN2C	ENSG00000123080.10	1	50960745	50974633	-8.01404e-05	0.00308722	0.979298	16071	0.991951	No
Muscle-Skeletal	687	LINC01562	ENSG00000203356.2	1	51195095	51235096	-0.00615324	0.00903006	0.495845	16071	0.73458	No
Muscle-Skeletal	687	RNF11	ENSG00000123091.4	1	51236271	51273455	0.00222232	0.00157768	0.159421	16071	0.402331	No
Muscle-Skeletal	687	TTC39A	ENSG00000085831.15	1	51287258	51345116	0.00023897	0.00456258	0.958245	16071	0.983771	No
Muscle-Skeletal	687	EPS15	ENSG00000085832.16	1	51354263	51519328	-0.00136651	0.00206394	0.508143	16071	0.742325	No
Muscle-Skeletal	687	OSBPL9	ENSG00000117859.18	1	51577179	51788469	-0.00612445	0.00296022	0.0389396	16071	0.176133	No
Muscle-Skeletal	687	NRDC	ENSG00000078618.21	1	51789191	51878937	-0.00236984	0.00158239	0.134702	16071	0.368601	No
Muscle-Skeletal	687	TXNDC12	ENSG00000117862.11	1	52020131	52056124	-0.00289567	0.00142705	0.042843	16071	0.187021	No
Muscle-Skeletal	687	KTI12	ENSG00000198841.3	1	52032103	52033390	-0.00575239	0.00275162	0.0369475	16071	0.171267	No
Muscle-Skeletal	687	BTF3L4	ENSG00000134717.17	1	52056172	52090716	-0.00295771	0.00134635	0.0283768	16071	0.143697	No
Muscle-Skeletal	687	ZFYVE9	ENSG00000157077.14	1	52142094	52346686	-0.00107707	0.00176772	0.542534	16071	0.765	No
Muscle-Skeletal	687	CC2D1B	ENSG00000154222.14	1	52345723	52366193	-0.00167426	0.0015317	0.274756	16071	0.540466	No
Muscle-Skeletal	687	ORC1	ENSG00000085840.12	1	52372829	52404459	0.00244797	0.0065668	0.709431	16071	0.868536	No
Muscle-Skeletal	687	PRPF38A	ENSG00000134748.12	1	52404564	52420839	-0.00272628	0.00148499	0.066819	16071	0.243257	No
Muscle-Skeletal	687	ZCCHC11	ENSG00000134744.13	1	52408282	52553487	-0.00133116	0.00235935	0.572803	16071	0.786259	No
Muscle-Skeletal	687	GPX7	ENSG00000116157.5	1	52602372	52609051	-0.00190528	0.00386917	0.62258	16071	0.81511	No
Muscle-Skeletal	687	FAM159A	ENSG00000182183.14	1	52633344	52669683	-0.0102742	0.00993302	0.30135	16071	0.568027	No
Muscle-Skeletal	687	COA7	ENSG00000162377.5	1	52684451	52698366	-0.00295627	0.0022341	0.186206	16071	0.43821	No
Muscle-Skeletal	687	ZYG11B	ENSG00000162378.12	1	52726467	52827342	0.00582287	0.00232772	0.012605	16071	0.0850096	No
Muscle-Skeletal	687	ECHDC2	ENSG00000121310.16	1	52895910	52927212	0.000504235	0.00189581	0.790342	16071	0.910928	No
Muscle-Skeletal	687	SCP2	ENSG00000116171.17	1	52927229	53051703	0.00356761	0.00137182	0.00951169	16071	0.0698002	No
Muscle-Skeletal	687	PODN	ENSG00000174348.13	1	53062052	53085134	-0.000169359	0.00373848	0.963881	16071	0.986406	No
Muscle-Skeletal	687	SLC1A7	ENSG00000162383.11	1	53087179	53142632	0.00917675	0.00620898	0.139886	16071	0.376253	No
Muscle-Skeletal	687	CPT2	ENSG00000157184.6	1	53196429	53214098	0.00930016	0.00271888	0.000663097	16071	0.0115164	Yes
Muscle-Skeletal	687	C1orf123	ENSG00000162384.13	1	53214198	53220617	0.000716271	0.00156065	0.646414	16071	0.829622	No
Muscle-Skeletal	687	MAGOH	ENSG00000162385.10	1	53226892	53238609	-0.0021641	0.00169896	0.203187	16071	0.459529	No
Muscle-Skeletal	687	LRP8	ENSG00000157193.15	1	53242364	53328070	-0.0144877	0.005686	0.0110591	16071	0.0774423	No
Muscle-Skeletal	687	GLIS1	ENSG00000174332.5	1	53506237	53738106	0.0341124	0.0106145	0.00137345	16071	0.0185641	Yes
Muscle-Skeletal	687	NDC1	ENSG00000058804.11	1	53765460	53838860	-6.68129e-05	0.00175128	0.969579	16071	0.988363	No
Muscle-Skeletal	687	YIPF1	ENSG00000058799.14	1	53851719	53889834	-0.00220291	0.00177149	0.21411	16071	0.472466	No
Muscle-Skeletal	687	HSPB11	ENSG00000081870.11	1	53916574	53945929	0.00587121	0.00213201	0.00605112	16071	0.050915	No
Muscle-Skeletal	687	LRRC42	ENSG00000116212.14	1	53946077	53968168	0.00197898	0.00205884	0.336797	16071	0.601058	No
Muscle-Skeletal	687	TMEM59	ENSG00000116209.11	1	54026681	54053504	0.00140669	0.00118425	0.235324	16071	0.49702	No
Muscle-Skeletal	687	TCEANC2	ENSG00000116205.12	1	54053587	54112519	0.00569755	0.00202222	0.00498402	16071	0.0448227	Yes
Muscle-Skeletal	687	CYB5RL	ENSG00000215883.10	1	54169651	54200036	0.00223104	0.0024322	0.359323	16071	0.622515	No
Muscle-Skeletal	687	MRPL37	ENSG00000116221.15	1	54184041	54225431	0.00166021	0.00147703	0.261409	16071	0.526058	No
Muscle-Skeletal	687	SSBP3	ENSG00000157216.15	1	54225465	54413479	0.00227648	0.0025513	0.372565	16071	0.63494	No
Muscle-Skeletal	687	ACOT11	ENSG00000162390.17	1	54542257	54639192	-0.00547326	0.00605426	0.366304	16071	0.628335	No
Muscle-Skeletal	687	FAM151A	ENSG00000162391.11	1	54610412	54623556	-0.0012149	0.0100764	0.90407	16071	0.965196	No
Muscle-Skeletal	687	MROH7	ENSG00000184313.19	1	54641754	54710266	-0.00952671	0.00704822	0.176947	16071	0.426816	No
Muscle-Skeletal	687	TTC4	ENSG00000243725.6	1	54715822	54742657	-0.00120219	0.00163418	0.462203	16071	0.709621	No
Muscle-Skeletal	687	PARS2	ENSG00000162396.5	1	54756898	54764514	-0.00331786	0.00269005	0.21787	16071	0.477672	No
Muscle-Skeletal	687	DHCR24	ENSG00000116133.11	1	54849633	54887218	0.00275572	0.00574845	0.631822	16071	0.821123	No
Muscle-Skeletal	687	TMEM61	ENSG00000143001.4	1	54980792	54992293	-0.00545033	0.0124762	0.662355	16071	0.840416	No
Muscle-Skeletal	687	USP24	ENSG00000162402.13	1	55066359	55215113	0.00247235	0.00170229	0.146873	16071	0.386696	No
Muscle-Skeletal	687	RP11-504A18.1	ENSG00000260971.3	1	56248294	56258571	0.0145524	0.00679614	0.0326151	16071	0.15758	No
Muscle-Skeletal	687	PLPP3	ENSG00000162407.8	1	56494747	56645301	-0.00755181	0.00304797	0.0134722	16071	0.0890611	No
Muscle-Skeletal	687	PRKAA2	ENSG00000162409.10	1	56645322	56715335	-0.00147824	0.00251596	0.557037	16071	0.775011	No
Muscle-Skeletal	687	C1orf168	ENSG00000187889.12	1	56718804	56819696	-0.0107907	0.00889849	0.225697	16071	0.487262	No
Muscle-Skeletal	687	OMA1	ENSG00000162600.11	1	58415384	58546802	0.00192145	0.00224582	0.392546	16071	0.650416	No
Muscle-Skeletal	687	TACSTD2	ENSG00000184292.6	1	58575423	58577773	0.00661401	0.00580116	0.254647	16071	0.518949	No
Muscle-Skeletal	687	MYSM1	ENSG00000162601.9	1	58654739	58700092	-0.00252152	0.00185415	0.174312	16071	0.423232	No
Muscle-Skeletal	687	JUN	ENSG00000177606.6	1	58780788	58784327	0.00551382	0.00371596	0.138329	16071	0.373943	No
Muscle-Skeletal	687	LINC01135	ENSG00000234807.5	1	58785160	58899594	0.0106095	0.010392	0.307659	16071	0.574929	No
Muscle-Skeletal	687	RP4-794H19.1	ENSG00000232453.6	1	58882868	58903747	0.000544874	0.0056618	0.923361	16071	0.972689	No
Muscle-Skeletal	687	LINC01358	ENSG00000237352.3	1	58933643	59240555	0.00285766	0.00702858	0.68445	16071	0.854657	No
Muscle-Skeletal	687	RP11-467C18.1	ENSG00000270457.1	1	59289303	59289640	-0.00723294	0.00741743	0.329851	16071	0.595355	No
Muscle-Skeletal	687	FGGY	ENSG00000172456.17	1	59296638	59810647	0.00953752	0.00274777	0.000552044	16071	0.0104018	Yes
Muscle-Skeletal	687	HOOK1	ENSG00000134709.10	1	59814786	59876378	0.00156962	0.00709948	0.82509	16071	0.92734	No
Muscle-Skeletal	687	CYP2J2	ENSG00000134716.9	1	59893308	59926790	-0.0149138	0.0045692	0.00115488	16071	0.0165126	Yes
Muscle-Skeletal	687	RP11-436K8.1	ENSG00000231252.2	1	60659631	60867998	-0.0051086	0.0121643	0.674646	16071	0.848302	No
Muscle-Skeletal	687	NFIA	ENSG00000162599.15	1	60865259	61462793	0.00529605	0.002582	0.0406442	16071	0.181342	No
Muscle-Skeletal	687	TM2D1	ENSG00000162604.12	1	61681046	61725423	0.00262666	0.00165509	0.112984	16071	0.333164	No
Muscle-Skeletal	687	RP11-430G17.3	ENSG00000271200.1	1	61741998	61742424	0.0118515	0.00968156	0.221338	16071	0.481668	No
Muscle-Skeletal	687	PATJ	ENSG00000132849.19	1	61742477	62178675	0.00425542	0.0029931	0.15557	16071	0.398208	No
Muscle-Skeletal	687	KANK4	ENSG00000132854.18	1	62236979	62319414	0.0148092	0.0115846	0.201573	16071	0.457304	No
Muscle-Skeletal	687	USP1	ENSG00000162607.12	1	62436297	62451804	-0.00544785	0.00157125	0.000559744	16071	0.0104664	Yes
Muscle-Skeletal	687	DOCK7	ENSG00000116641.17	1	62454298	62688368	0.00380896	0.00199403	0.0565401	16071	0.221678	No
Muscle-Skeletal	687	ATG4C	ENSG00000125703.14	1	62784135	62865513	-0.00117677	0.00256086	0.64601	16071	0.829622	No
Muscle-Skeletal	687	FOXD3	ENSG00000187140.5	1	63323041	63325126	-0.00628262	0.00854332	0.462365	16071	0.70971	No
Muscle-Skeletal	687	ALG6	ENSG00000088035.15	1	63367590	63438562	0.0034472	0.00224164	0.124573	16071	0.351476	No
Muscle-Skeletal	687	ITGB3BP	ENSG00000142856.16	1	63440770	63529186	-0.00298273	0.00460501	0.517393	16071	0.748293	No
Muscle-Skeletal	687	EFCAB7	ENSG00000203965.12	1	63523503	63572693	-0.00465602	0.00509509	0.36114	16071	0.624476	No
Muscle-Skeletal	687	PGM1	ENSG00000079739.15	1	63593276	63660245	0.00977213	0.0025432	0.000133482	16071	0.00395064	Yes
Muscle-Skeletal	687	ROR1	ENSG00000185483.11	1	63774022	64181498	-0.00151561	0.00430841	0.725116	16071	0.87751	No
Muscle-Skeletal	687	CACHD1	ENSG00000158966.13	1	64470792	64693058	0.00563763	0.00347702	0.105406	16071	0.31974	No
Muscle-Skeletal	687	RAVER2	ENSG00000162437.14	1	64745095	64833228	0.00431099	0.00215941	0.0463003	16071	0.195659	No
Muscle-Skeletal	687	JAK1	ENSG00000162434.11	1	64833233	64966504	0.000705484	0.00203146	0.728491	16071	0.879686	No
Muscle-Skeletal	687	RP4-535B20.4	ENSG00000272506.1	1	65003470	65004087	-0.00122521	0.0116255	0.916098	16071	0.969463	No
Muscle-Skeletal	687	AK4	ENSG00000162433.14	1	65147549	65232145	-0.00415181	0.00342989	0.226525	16071	0.488065	No
Muscle-Skeletal	687	DNAJC6	ENSG00000116675.15	1	65248219	65415815	-0.00381673	0.0042972	0.37476	16071	0.636434	No
Muscle-Skeletal	687	LEPROT	ENSG00000213625.8	1	65420587	65436007	-0.000757351	0.00135964	0.577699	16071	0.78906	No
Muscle-Skeletal	687	LEPR	ENSG00000116678.19	1	65525689	65641559	0.0106397	0.00434285	0.0145452	16071	0.0934733	No
Muscle-Skeletal	687	PDE4B	ENSG00000184588.17	1	65792514	66374579	-0.0136756	0.00603078	0.0236716	16071	0.128257	No
Muscle-Skeletal	687	SGIP1	ENSG00000118473.21	1	66533383	66748299	-0.0091216	0.00334343	0.00653597	16071	0.0535097	No
Muscle-Skeletal	687	TCTEX1D1	ENSG00000152760.9	1	66752460	66778787	-0.0118396	0.00727385	0.104062	16071	0.317642	No
Muscle-Skeletal	687	WDR78	ENSG00000152763.16	1	66812885	66924887	-0.000711882	0.00489378	0.884386	16071	0.955151	No
Muscle-Skeletal	687	MIER1	ENSG00000198160.14	1	66924895	66988619	-0.000454452	0.00166983	0.785588	16071	0.90789	No
Muscle-Skeletal	687	SLC35D1	ENSG00000116704.7	1	66999332	67054099	-0.0040398	0.00232241	0.0824121	16071	0.275639	No
Muscle-Skeletal	687	IL12RB2	ENSG00000081985.10	1	67307364	67396900	-0.0368692	0.00632459	8.67085e-09	16071	3.26547e-06	Yes
Muscle-Skeletal	687	SERBP1	ENSG00000142864.14	1	67407810	67430415	0.00144854	0.00145336	0.31928	16071	0.586542	No
Muscle-Skeletal	687	GADD45A	ENSG00000116717.11	1	67685061	67688338	-0.00355577	0.00492213	0.470299	16071	0.715525	No
Muscle-Skeletal	687	GNG12	ENSG00000172380.5	1	67701466	67833467	0.0018251	0.00190036	0.337204	16071	0.60136	No
Muscle-Skeletal	687	DIRAS3	ENSG00000162595.5	1	68045962	68051631	-0.00921012	0.00594973	0.1221	16071	0.347461	No
Muscle-Skeletal	687	WLS	ENSG00000116729.13	1	68098473	68233120	-0.0116597	0.00296908	9.49664e-05	16071	0.00308324	Yes
Muscle-Skeletal	687	LRRC7	ENSG00000033122.18	1	69568398	70151945	-0.0208528	0.00637341	0.00112372	16071	0.0161846	Yes
Muscle-Skeletal	687	LRRC40	ENSG00000066557.5	1	70144805	70205620	0.00100979	0.00181241	0.577611	16071	0.78906	No
Muscle-Skeletal	687	SRSF11	ENSG00000116754.13	1	70205682	70253052	-0.00426394	0.00146775	0.00379356	16071	0.0372655	Yes
Muscle-Skeletal	687	ANKRD13C	ENSG00000118454.12	1	70260588	70354734	-0.00275658	0.00161087	0.0875028	16071	0.285593	No
Muscle-Skeletal	687	HHLA3	ENSG00000197568.13	1	70354805	70385339	-0.00651346	0.00377073	0.0845646	16071	0.280214	No
Muscle-Skeletal	687	CTH	ENSG00000116761.11	1	70411218	70439851	0.00246419	0.0057254	0.667047	16071	0.843706	No
Muscle-Skeletal	687	RP11-42O15.3	ENSG00000271992.1	1	70445071	70445536	0.0112923	0.0100649	0.262289	16071	0.527038	No
Muscle-Skeletal	687	PTGER3	ENSG00000050628.20	1	70852353	71047808	0.00562775	0.00722978	0.436603	16071	0.687974	No
Muscle-Skeletal	687	ZRANB2	ENSG00000132485.13	1	71063291	71081297	-0.00158121	0.00172806	0.360513	16071	0.623821	No
Muscle-Skeletal	687	NEGR1	ENSG00000172260.14	1	71395940	72282734	0.00446492	0.0028961	0.123622	16071	0.349714	No
Muscle-Skeletal	687	FPGT	ENSG00000254685.6	1	74198212	74234086	-0.00172216	0.00215424	0.424328	16071	0.67713	No
Muscle-Skeletal	687	TNNI3K	ENSG00000116783.14	1	74235401	74544428	0.014244	0.00462111	0.0021384	16071	0.0251399	Yes
Muscle-Skeletal	687	RP11-17E13.2	ENSG00000272864.1	1	74698769	74699333	0.00896112	0.0119965	0.45534	16071	0.703294	No
Muscle-Skeletal	687	CRYZ	ENSG00000116791.13	1	74705482	74733151	0.0124278	0.00415027	0.00285144	16071	0.0306116	Yes
Muscle-Skeletal	687	TYW3	ENSG00000162623.15	1	74733409	74766678	-0.000753513	0.00196668	0.701739	16071	0.864386	No
Muscle-Skeletal	687	SLC44A5	ENSG00000137968.16	1	75202131	75611116	0.0121809	0.0228571	0.59427	16071	0.798471	No
Muscle-Skeletal	687	ACADM	ENSG00000117054.13	1	75724347	75786196	0.0143541	0.00268961	1.29865e-07	16071	2.39892e-05	Yes
Muscle-Skeletal	687	RABGGTB	ENSG00000137955.15	1	75786699	75795079	-0.00138104	0.00185497	0.456833	16071	0.704787	No
Muscle-Skeletal	687	MSH4	ENSG00000057468.6	1	75796882	75913238	0.0132093	0.00659609	0.0456259	16071	0.194227	No
Muscle-Skeletal	687	ST6GALNAC3	ENSG00000184005.10	1	76074719	76634601	-0.00542718	0.00401298	0.176705	16071	0.426464	No
Muscle-Skeletal	687	PIGK	ENSG00000142892.14	1	77088990	77219430	0.0061355	0.0018669	0.00106788	16071	0.0156591	Yes
Muscle-Skeletal	687	AK5	ENSG00000154027.18	1	77282051	77559969	0.00359136	0.00748013	0.6313	16071	0.821059	No
Muscle-Skeletal	687	ZZZ3	ENSG00000036549.12	1	77562416	77683419	-0.00190962	0.00133092	0.151809	16071	0.39345	No
Muscle-Skeletal	687	USP33	ENSG00000077254.14	1	77695987	77759852	-0.00216142	0.00142259	0.129149	16071	0.359153	No
Muscle-Skeletal	687	MIGA1	ENSG00000180488.14	1	77779624	77879539	0.00315169	0.00155545	0.0431404	16071	0.187482	No
Muscle-Skeletal	687	NEXN	ENSG00000162614.18	1	77916055	77943895	-0.00256404	0.0033887	0.449531	16071	0.698821	No
Muscle-Skeletal	687	FUBP1	ENSG00000162613.16	1	77944055	77979110	0.000442466	0.00182786	0.808802	16071	0.918192	No
Muscle-Skeletal	687	DNAJB4	ENSG00000162616.8	1	77979175	78017964	0.00445549	0.00327895	0.174667	16071	0.423644	No
Muscle-Skeletal	687	GIPC2	ENSG00000137960.5	1	78045902	78138449	-0.00650643	0.00324301	0.0452297	16071	0.193288	No
Muscle-Skeletal	687	PTGFR	ENSG00000122420.9	1	78303884	78539749	0.0140654	0.00570843	0.0139923	16071	0.0911886	No
Muscle-Skeletal	687	IFI44L	ENSG00000137959.15	1	78619922	78646145	-0.00675378	0.00641602	0.292887	16071	0.559558	No
Muscle-Skeletal	687	IFI44	ENSG00000137965.10	1	78649796	78664078	-0.00235126	0.00462299	0.611201	16071	0.80886	No
Muscle-Skeletal	687	ADGRL4	ENSG00000162618.13	1	78889764	79006718	-0.00013531	0.00242966	0.955605	16071	0.982676	No
Muscle-Skeletal	687	ADGRL2	ENSG00000117114.19	1	81306160	81992436	-0.000312204	0.0027532	0.90975	16071	0.967474	No
Muscle-Skeletal	687	TTLL7	ENSG00000137941.16	1	83865028	83999150	-0.00689299	0.00349481	0.0489835	16071	0.202747	No
Muscle-Skeletal	687	RP11-486G15.2	ENSG00000271576.1	1	84076331	84077931	-0.00076661	0.00408954	0.85136	16071	0.939067	No
Muscle-Skeletal	687	PRKACB	ENSG00000142875.19	1	84078062	84238498	0.00205487	0.00252816	0.416626	16071	0.670924	No
Muscle-Skeletal	687	SAMD13	ENSG00000203943.8	1	84298366	84389957	-0.0118354	0.00577781	0.0409105	16071	0.182125	No
Muscle-Skeletal	687	DNASE2B	ENSG00000137976.7	1	84398532	84415018	0.00154981	0.00887171	0.861376	16071	0.944071	No
Muscle-Skeletal	687	RPF1	ENSG00000117133.10	1	84479259	84497790	-0.00114621	0.00127898	0.370475	16071	0.632519	No
Muscle-Skeletal	687	GNG5	ENSG00000174021.10	1	84498325	84506565	-0.00272162	0.00181813	0.134886	16071	0.3688	No
Muscle-Skeletal	687	SPATA1	ENSG00000122432.17	1	84506656	84566194	0.00773508	0.00689616	0.262416	16071	0.527096	No
Muscle-Skeletal	687	CTBS	ENSG00000117151.12	1	84549606	84574480	-0.00241245	0.00246794	0.328671	16071	0.594364	No
Muscle-Skeletal	687	SSX2IP	ENSG00000117155.16	1	84643707	84690803	0.00691002	0.0030461	0.0236195	16071	0.1281	No
Muscle-Skeletal	687	MCOLN2	ENSG00000153898.12	1	84925583	84997113	-0.00714632	0.0100069	0.475392	16071	0.719085	No
Muscle-Skeletal	687	MCOLN3	ENSG00000055732.12	1	85018082	85048499	-0.0213234	0.0061986	0.000618004	16071	0.0111345	Yes
Muscle-Skeletal	687	SYDE2	ENSG00000097096.8	1	85156873	85201046	-0.00499876	0.00370506	0.177742	16071	0.427559	No
Muscle-Skeletal	687	C1orf52	ENSG00000162642.13	1	85249953	85259672	0.00112894	0.00150254	0.452704	16071	0.701515	No
Muscle-Skeletal	687	BCL10	ENSG00000142867.12	1	85266248	85277090	6.65511e-05	0.00323363	0.983586	16071	0.993636	No
Muscle-Skeletal	687	DDAH1	ENSG00000153904.18	1	85318485	85578363	0.0397823	0.00571798	8.31576e-12	16071	1.67053e-08	Yes
Muscle-Skeletal	687	RP4-621F18.2	ENSG00000282057.1	1	85482281	85576858	-0.00280015	0.0086255	0.745559	16071	0.889061	No
Muscle-Skeletal	687	CYR61	ENSG00000142871.16	1	85580761	85583962	0.0182616	0.00653946	0.00538026	16071	0.0470021	Yes
Muscle-Skeletal	687	ZNHIT6	ENSG00000117174.10	1	85649423	85708433	0.00018645	0.00172021	0.91372	16071	0.969012	No
Muscle-Skeletal	687	COL24A1	ENSG00000171502.14	1	85729233	86156943	0.0298804	0.00766001	0.000105607	16071	0.00334098	Yes
Muscle-Skeletal	687	ODF2L	ENSG00000122417.15	1	86346824	86396342	-0.00339434	0.00232018	0.143949	16071	0.381991	No
Muscle-Skeletal	687	SH3GLB1	ENSG00000097033.14	1	86704570	86748184	2.12464e-05	0.0016534	0.989751	16071	0.99663	No
Muscle-Skeletal	687	SELENOF	ENSG00000183291.15	1	86862445	86914424	-0.00143133	0.00134784	0.288648	16071	0.554562	No
Muscle-Skeletal	687	HS2ST1	ENSG00000153936.16	1	86914648	87109998	0.00552061	0.00223939	0.013944	16071	0.0909844	No
Muscle-Skeletal	687	LINC01140	ENSG00000267272.5	1	87129765	87169198	0.00203665	0.00340237	0.549645	16071	0.770261	No
Muscle-Skeletal	687	LMO4	ENSG00000143013.12	1	87328468	87348923	0.00250006	0.00202712	0.217896	16071	0.477672	No
Muscle-Skeletal	687	LINC01773	ENSG00000224235.1	1	87899909	87905714	0.0342567	0.0138478	0.0136173	16071	0.0895744	No
Muscle-Skeletal	687	PKN2	ENSG00000065243.19	1	88684222	88836255	0.00154173	0.00130496	0.23785	16071	0.500045	No
Muscle-Skeletal	687	GTF2B	ENSG00000137947.11	1	88852932	88891944	-0.000535094	0.00180564	0.767059	16071	0.898826	No
Muscle-Skeletal	687	KYAT3	ENSG00000137944.17	1	88935773	88988355	0.00154496	0.00288018	0.591854	16071	0.797024	No
Muscle-Skeletal	687	RBMXL1	ENSG00000213516.9	1	88979456	88992960	-9.19084e-05	0.00259429	0.97175	16071	0.988756	No
Muscle-Skeletal	687	GBP3	ENSG00000117226.11	1	89006666	89022894	0.000791476	0.00442259	0.858022	16071	0.942489	No
Muscle-Skeletal	687	GBP1	ENSG00000117228.9	1	89052319	89065360	0.0087026	0.00457895	0.0577912	16071	0.224339	No
Muscle-Skeletal	687	GBP2	ENSG00000162645.12	1	89106132	89126114	-0.000113525	0.00359757	0.974836	16071	0.990189	No
Muscle-Skeletal	687	GBP4	ENSG00000162654.8	1	89181148	89198932	0.00119351	0.00408577	0.77029	16071	0.900365	No
Muscle-Skeletal	687	GBP5	ENSG00000154451.14	1	89260749	89272804	0.0107866	0.00793161	0.174307	16071	0.423232	No
Muscle-Skeletal	687	GBP6	ENSG00000183347.14	1	89364058	89386461	0.0210321	0.0138998	0.130723	16071	0.361507	No
Muscle-Skeletal	687	LRRC8B	ENSG00000197147.13	1	89524836	89597864	0.000382689	0.00351346	0.913298	16071	0.969012	No
Muscle-Skeletal	687	LRRC8C	ENSG00000171488.14	1	89633072	89769903	-0.00118879	0.00243044	0.624914	16071	0.816968	No
Muscle-Skeletal	687	RP5-943J3.2	ENSG00000272931.1	1	89820174	89820868	-0.00136745	0.0119763	0.90913	16071	0.967207	No
Muscle-Skeletal	687	LRRC8D	ENSG00000171492.14	1	89821014	89936611	-0.00930996	0.00474561	0.0502019	16071	0.205737	No
Muscle-Skeletal	687	ZNF326	ENSG00000162664.16	1	89995112	90035531	-0.0041006	0.00201731	0.0424791	16071	0.186169	No
Muscle-Skeletal	687	ZNF644	ENSG00000122482.20	1	90915298	91022272	-0.000372176	0.00154749	0.810015	16071	0.918867	No
Muscle-Skeletal	687	HFM1	ENSG00000162669.15	1	91260766	91404869	-0.00760527	0.00452867	0.0935518	16071	0.2981	No
Muscle-Skeletal	687	CDC7	ENSG00000097046.12	1	91500893	91525764	-0.0220884	0.00616712	0.000366343	16071	0.00791019	Yes
Muscle-Skeletal	687	TGFBR3	ENSG00000069702.10	1	91680343	91906335	-0.00889817	0.00266301	0.00088025	16071	0.0138284	Yes
Muscle-Skeletal	687	EPHX4	ENSG00000172031.6	1	92029982	92063536	0.00887554	0.0120033	0.459908	16071	0.707494	No
Muscle-Skeletal	687	SETSIP	ENSG00000230667.5	1	92074533	92075441	-0.019934	0.0114639	0.0825247	16071	0.275958	No
Muscle-Skeletal	687	BTBD8	ENSG00000284413.1	1	92080336	92147840	0.00106577	0.00777263	0.890979	16071	0.958108	No
Muscle-Skeletal	687	KIAA1107	ENSG00000069712.12	1	92166985	92184723	-0.00305203	0.00372537	0.412935	16071	0.666963	No
Muscle-Skeletal	687	RP4-621B10.8	ENSG00000273487.1	1	92189237	92190707	-0.00325536	0.00786796	0.679191	16071	0.851293	No
Muscle-Skeletal	687	GLMN	ENSG00000174842.16	1	92246402	92298964	0.00229992	0.00209994	0.273811	16071	0.53934	No
Muscle-Skeletal	687	RPAP2	ENSG00000122484.8	1	92298988	92402056	-0.00185838	0.00139357	0.182811	16071	0.434866	No
Muscle-Skeletal	687	GFI1	ENSG00000162676.11	1	92474762	92486876	0.0086371	0.0103618	0.404834	16071	0.660651	No
Muscle-Skeletal	687	EVI5	ENSG00000067208.14	1	92508696	92792404	-0.00126583	0.00208888	0.544731	16071	0.766314	No
Muscle-Skeletal	687	RPL5	ENSG00000122406.12	1	92832025	92841924	-0.00551705	0.00165387	0.000897695	16071	0.0140339	Yes
Muscle-Skeletal	687	FAM69A	ENSG00000154511.11	1	92832737	92961522	0.00685357	0.00253847	0.00711268	16071	0.0566942	No
Muscle-Skeletal	687	MTF2	ENSG00000143033.17	1	93079235	93139081	0.00100032	0.00181543	0.581811	16071	0.791422	No
Muscle-Skeletal	687	TMED5	ENSG00000117500.12	1	93149742	93163210	-0.00194132	0.00220028	0.37793	16071	0.63927	No
Muscle-Skeletal	687	CCDC18	ENSG00000122483.17	1	93179919	93278730	-0.0078176	0.00282743	0.0058517	16071	0.0497395	Yes
Muscle-Skeletal	687	DR1	ENSG00000117505.12	1	93346026	93369498	0.00239127	0.00157587	0.129633	16071	0.360188	No
Muscle-Skeletal	687	FNBP1L	ENSG00000137942.16	1	93448131	93554661	0.00326298	0.00248747	0.190051	16071	0.442847	No
Muscle-Skeletal	687	BCAR3	ENSG00000137936.16	1	93561786	93847150	-0.000851586	0.00379158	0.82236	16071	0.926084	No
Muscle-Skeletal	687	RP4-561L24.3	ENSG00000260464.1	1	93847174	93848939	0.00634001	0.00604887	0.294959	16071	0.561645	No
Muscle-Skeletal	687	DNTTIP2	ENSG00000067334.13	1	93866283	93879918	-0.000630042	0.00195505	0.747353	16071	0.890045	No
Muscle-Skeletal	687	GCLM	ENSG00000023909.9	1	93885205	93909456	-0.0046563	0.00454978	0.306485	16071	0.573802	No
Muscle-Skeletal	687	ARHGAP29	ENSG00000137962.12	1	94149847	94275068	0.000107162	0.00217589	0.960735	16071	0.985132	No
Muscle-Skeletal	687	ABCD3	ENSG00000117528.11	1	94418455	94518666	0.0024614	0.00160837	0.126401	16071	0.354526	No
Muscle-Skeletal	687	F3	ENSG00000117525.13	1	94529225	94541800	-0.00553837	0.00557089	0.320505	16071	0.587352	No
Muscle-Skeletal	687	SLC44A3	ENSG00000143036.16	1	94820342	94895246	-0.0159744	0.0101676	0.116634	16071	0.339754	No
Muscle-Skeletal	687	CNN3	ENSG00000117519.15	1	94896949	94927278	-0.00461314	0.00200242	0.0215422	16071	0.120839	No
Muscle-Skeletal	687	ALG14	ENSG00000172339.9	1	94974407	95072945	0.00165293	0.00284873	0.561953	16071	0.778969	No
Muscle-Skeletal	687	TMEM56	ENSG00000152078.9	1	95117338	95197607	0.0173928	0.00279605	8.7626e-10	16071	6.40108e-07	Yes
Muscle-Skeletal	687	RWDD3	ENSG00000122481.16	1	95234155	95247225	0.0082018	0.0020907	9.65501e-05	16071	0.00312834	Yes
Muscle-Skeletal	687	PTBP2	ENSG00000117569.18	1	96721665	96823738	0.00469115	0.00183824	0.0109339	16071	0.0767666	No
Muscle-Skeletal	687	DPYD	ENSG00000188641.12	1	97077743	97921049	-0.00515341	0.00196977	0.00909182	16071	0.0676219	No
Muscle-Skeletal	687	SNX7	ENSG00000162627.16	1	98661701	98760500	0.00633716	0.00368858	0.0862531	16071	0.283413	No
Muscle-Skeletal	687	PLPPR4	ENSG00000117600.12	1	99263953	99309590	-0.0091377	0.00590046	0.121944	16071	0.347461	No
Muscle-Skeletal	687	PALMD	ENSG00000099260.10	1	99645943	99694541	0.00751924	0.00451811	0.0965346	16071	0.304067	No
Muscle-Skeletal	687	FRRS1	ENSG00000156869.12	1	99708703	99765793	-0.00234461	0.00415392	0.572649	16071	0.786181	No
Muscle-Skeletal	687	AGL	ENSG00000162688.16	1	99850084	99924023	0.0198251	0.00345387	1.43973e-08	16071	4.92297e-06	Yes
Muscle-Skeletal	687	SLC35A3	ENSG00000117620.14	1	99969865	100035637	0.00161295	0.00155238	0.299172	16071	0.56538	No
Muscle-Skeletal	687	MFSD14A	ENSG00000156875.13	1	100038097	100083377	-0.00327803	0.00127939	0.0106207	16071	0.0751258	No
Muscle-Skeletal	687	SASS6	ENSG00000156876.9	1	100083563	100132955	6.39307e-05	0.00278397	0.981686	16071	0.992931	No
Muscle-Skeletal	687	TRMT13	ENSG00000122435.9	1	100133150	100150497	-0.00238993	0.00168335	0.156151	16071	0.398601	No
Muscle-Skeletal	687	LRRC39	ENSG00000122477.12	1	100148449	100178273	0.00508804	0.00319874	0.112166	16071	0.331572	No
Muscle-Skeletal	687	DBT	ENSG00000137992.14	1	100186919	100249834	-0.000685463	0.00216489	0.751626	16071	0.891665	No
Muscle-Skeletal	687	RTCA	ENSG00000137996.12	1	100266207	100292769	0.00127478	0.00181319	0.482263	16071	0.724476	No
Muscle-Skeletal	687	CDC14A	ENSG00000079335.18	1	100351734	100520277	0.00313644	0.00394485	0.426855	16071	0.679947	No
Muscle-Skeletal	687	GPR88	ENSG00000181656.6	1	100538137	100542018	-0.0246799	0.0115464	0.0329244	16071	0.158465	No
Muscle-Skeletal	687	VCAM1	ENSG00000162692.10	1	100719742	100739045	-0.0136387	0.00642162	0.0340489	16071	0.161798	No
Muscle-Skeletal	687	EXTL2	ENSG00000162694.13	1	100872372	100895998	0.00403271	0.00246516	0.102337	16071	0.314549	No
Muscle-Skeletal	687	SLC30A7	ENSG00000162695.11	1	100896076	100981753	-0.00348561	0.00209619	0.0968176	16071	0.304603	No
Muscle-Skeletal	687	DPH5	ENSG00000117543.20	1	100989623	101026088	-0.00178829	0.00180669	0.322624	16071	0.588802	No
Muscle-Skeletal	687	S1PR1	ENSG00000170989.8	1	101236888	101241518	-0.00219962	0.00280574	0.433336	16071	0.685738	No
Muscle-Skeletal	687	COL11A1	ENSG00000060718.20	1	102876467	103108496	0.00108345	0.0120674	0.928487	16071	0.974293	No
Muscle-Skeletal	687	RNPC3	ENSG00000185946.15	1	103525691	103555239	0.00308559	0.00235654	0.190861	16071	0.443866	No
Muscle-Skeletal	687	AMY2B	ENSG00000240038.6	1	103561757	103579534	0.00779345	0.00265839	0.00348751	16071	0.0349425	Yes
Muscle-Skeletal	687	AMY2A	ENSG00000243480.7	1	103616811	103625780	0.000820136	0.0125758	0.948022	16071	0.98029	No
Muscle-Skeletal	687	PRMT6	ENSG00000198890.7	1	107056679	107059294	0.00101091	0.00366158	0.782569	16071	0.90613	No
Muscle-Skeletal	687	VAV3	ENSG00000134215.15	1	107571160	107965144	-0.00154143	0.00404814	0.703491	16071	0.864953	No
Muscle-Skeletal	687	SLC25A24	ENSG00000085491.15	1	108134036	108199925	0.00655687	0.00322615	0.0425085	16071	0.186247	No
Muscle-Skeletal	687	FAM102B	ENSG00000162636.15	1	108560089	108644900	-0.00260044	0.00310373	0.402419	16071	0.65901	No
Muscle-Skeletal	687	HENMT1	ENSG00000162639.15	1	108648290	108661526	0.0121994	0.00475089	0.0104516	16071	0.0741578	No
Muscle-Skeletal	687	PRPF38B	ENSG00000134186.11	1	108692323	108701803	-0.00789458	0.001734	6.29491e-06	16071	0.000443708	Yes
Muscle-Skeletal	687	STXBP3	ENSG00000116266.10	1	108746688	108809526	0.00283474	0.00137987	0.0403323	16071	0.180301	No
Muscle-Skeletal	687	AKNAD1	ENSG00000162641.18	1	108815898	108858157	-0.00365457	0.00821429	0.656534	16071	0.837329	No
Muscle-Skeletal	687	GPSM2	ENSG00000121957.12	1	108875350	108934545	0.00210319	0.0042372	0.619802	16071	0.813529	No
Muscle-Skeletal	687	CLCC1	ENSG00000121940.15	1	108929508	108963457	-0.000910707	0.00161224	0.572353	16071	0.785842	No
Muscle-Skeletal	687	WDR47	ENSG00000085433.15	1	108970214	109042113	0.0022669	0.00164751	0.169298	16071	0.415939	No
Muscle-Skeletal	687	TAF13	ENSG00000197780.9	1	109062486	109076002	0.00387331	0.00185449	0.0371224	16071	0.171663	No
Muscle-Skeletal	687	TMEM167B	ENSG00000215717.5	1	109090859	109096934	0.00143231	0.00180335	0.427335	16071	0.680374	No
Muscle-Skeletal	687	SARS	ENSG00000031698.12	1	109213918	109238169	-0.00273554	0.00154013	0.0761603	16071	0.262476	No
Muscle-Skeletal	687	CELSR2	ENSG00000143126.7	1	109250019	109275750	0.000872764	0.00319642	0.784904	16071	0.907561	No
Muscle-Skeletal	687	PSRC1	ENSG00000134222.16	1	109279556	109283186	-0.0078526	0.00558846	0.160445	16071	0.40365	No
Muscle-Skeletal	687	MYBPHL	ENSG00000221986.6	1	109292365	109307041	0.014366	0.00750157	0.0559125	16071	0.220076	No
Muscle-Skeletal	687	SORT1	ENSG00000134243.11	1	109309568	109397951	-0.0061975	0.00311133	0.0467889	16071	0.196999	No
Muscle-Skeletal	687	PSMA5	ENSG00000143106.12	1	109399031	109426427	-0.00113981	0.00160245	0.477154	16071	0.720777	No
Muscle-Skeletal	687	SYPL2	ENSG00000143028.8	1	109466628	109482137	0.0123181	0.0031505	0.000101815	16071	0.00324656	Yes
Muscle-Skeletal	687	ATXN7L2	ENSG00000162650.16	1	109483479	109492734	0.000659554	0.00331946	0.842564	16071	0.935429	No
Muscle-Skeletal	687	CYB561D1	ENSG00000174151.14	1	109494052	109502932	0.00328537	0.00355343	0.355528	16071	0.619237	No
Muscle-Skeletal	687	AMIGO1	ENSG00000181754.6	1	109504175	109509738	-0.00634014	0.00263786	0.0165109	16071	0.101008	No
Muscle-Skeletal	687	GPR61	ENSG00000156097.12	1	109539872	109548406	-0.0016286	0.00731144	0.823801	16071	0.926668	No
Muscle-Skeletal	687	GNAI3	ENSG00000065135.10	1	109548611	109618321	0.000110494	0.00152027	0.942082	16071	0.978482	No
Muscle-Skeletal	687	AMPD2	ENSG00000116337.15	1	109619504	109632051	-0.0125741	0.00340203	0.000237015	16071	0.00588071	Yes
Muscle-Skeletal	687	GSTM4	ENSG00000168765.16	1	109656081	109665496	-0.00330368	0.00264502	0.212097	16071	0.470163	No
Muscle-Skeletal	687	GSTM2	ENSG00000213366.12	1	109668022	109709551	0.00046012	0.00365742	0.899925	16071	0.963473	No
Muscle-Skeletal	687	GSTM1	ENSG00000134184.12	1	109687814	109693745	-0.0343059	0.0357856	0.338083	16071	0.602168	No
Muscle-Skeletal	687	GSTM5	ENSG00000134201.10	1	109712255	109775428	0.00339395	0.0050184	0.499085	16071	0.736461	No
Muscle-Skeletal	687	GSTM3	ENSG00000134202.10	1	109733932	109741038	-0.00444625	0.0049039	0.364906	16071	0.62741	No
Muscle-Skeletal	687	CSF1	ENSG00000184371.13	1	109910242	109930992	-0.000989851	0.00283484	0.72707	16071	0.87885	No
Muscle-Skeletal	687	AHCYL1	ENSG00000168710.17	1	109984686	110023741	0.00487275	0.0023758	0.0406587	16071	0.181356	No
Muscle-Skeletal	687	STRIP1	ENSG00000143093.14	1	110031577	110054641	-0.00244056	0.00156069	0.118346	16071	0.342629	No
Muscle-Skeletal	687	UBL4B	ENSG00000186150.4	1	110112468	110113945	-0.0136498	0.0121865	0.263087	16071	0.527783	No
Muscle-Skeletal	687	SLC6A17	ENSG00000197106.6	1	110150486	110202202	0.00637716	0.00834171	0.444846	16071	0.694703	No
Muscle-Skeletal	687	KCNC4	ENSG00000116396.14	1	110211343	110283100	0.0166162	0.0041455	6.80888e-05	16071	0.00242092	Yes
Muscle-Skeletal	687	RBM15	ENSG00000162775.14	1	110338506	110346681	-0.00644172	0.00247846	0.00955455	16071	0.0699869	No
Muscle-Skeletal	687	SLC16A4	ENSG00000168679.17	1	110362848	110391082	-0.00264523	0.00327329	0.419307	16071	0.673263	No
Muscle-Skeletal	687	LAMTOR5	ENSG00000134248.13	1	110401249	110407524	-0.000327423	0.00125455	0.794182	16071	0.91317	No
Muscle-Skeletal	687	PROK1	ENSG00000143125.5	1	110451200	110457045	-0.0267587	0.0141463	0.0589833	16071	0.226568	No
Muscle-Skeletal	687	KCNA2	ENSG00000177301.14	1	110519837	110631474	0.00385809	0.00532502	0.469001	16071	0.714315	No
Muscle-Skeletal	687	CD53	ENSG00000143119.12	1	110873154	110899928	-0.00772658	0.00300807	0.0104277	16071	0.0741281	No
Muscle-Skeletal	687	LRIF1	ENSG00000121931.15	1	110947185	110952961	0.00368038	0.00258739	0.155371	16071	0.398208	No
Muscle-Skeletal	687	DRAM2	ENSG00000156171.14	1	111117333	111140216	0.00484799	0.00192187	0.0118832	16071	0.0815438	No
Muscle-Skeletal	687	CEPT1	ENSG00000134255.13	1	111140226	111185102	-0.00219206	0.00169708	0.196922	16071	0.451475	No
Muscle-Skeletal	687	DENND2D	ENSG00000162777.16	1	111187174	111204535	-0.010104	0.00459239	0.0281388	16071	0.142881	No
Muscle-Skeletal	687	CHI3L2	ENSG00000064886.13	1	111200771	111243440	0.0182766	0.00998427	0.0676166	16071	0.244613	No
Muscle-Skeletal	687	PIFO	ENSG00000173947.13	1	111346288	111353013	0.00280339	0.0114085	0.805968	16071	0.917787	No
Muscle-Skeletal	687	OVGP1	ENSG00000085465.12	1	111414314	111427777	-0.00415814	0.00319225	0.193172	16071	0.446751	No
Muscle-Skeletal	687	WDR77	ENSG00000116455.13	1	111439890	111448863	-1.34951e-05	0.00163885	0.993432	16071	0.997968	No
Muscle-Skeletal	687	ATP5F1	ENSG00000116459.10	1	111448892	111462773	-0.000265939	0.0015022	0.859537	16071	0.943295	No
Muscle-Skeletal	687	C1orf162	ENSG00000143110.11	1	111473792	111478512	-0.000931939	0.00270599	0.730655	16071	0.880554	No
Muscle-Skeletal	687	TMIGD3	ENSG00000121933.18	1	111483348	111563962	-0.0186218	0.0106167	0.0798905	16071	0.270015	No
Muscle-Skeletal	687	ADORA3	ENSG00000282608.1	1	111499429	111503760	-0.0205643	0.00891377	0.0213598	16071	0.120194	No
Muscle-Skeletal	687	RAP1A	ENSG00000116473.14	1	111542218	111716691	-0.000935064	0.00147059	0.525099	16071	0.752798	No
Muscle-Skeletal	687	LINC01160	ENSG00000231346.5	1	111599655	111608723	0.00401914	0.00794289	0.613021	16071	0.809353	No
Muscle-Skeletal	687	FAM212B	ENSG00000197852.9	1	111680630	111755244	0.010156	0.00484333	0.0363789	16071	0.169557	No
Muscle-Skeletal	687	DDX20	ENSG00000064703.11	1	111755538	111768016	-0.00123785	0.00186009	0.505976	16071	0.741216	No
Muscle-Skeletal	687	KCND3	ENSG00000171385.9	1	111770662	111989155	0.00626461	0.00503983	0.214299	16071	0.472751	No
Muscle-Skeletal	687	LINC01750	ENSG00000231437.3	1	111989770	111998842	0.0208483	0.00706851	0.00329502	16071	0.0336102	Yes
Muscle-Skeletal	687	CTTNBP2NL	ENSG00000143079.14	1	112396181	112463456	-0.00109334	0.00206832	0.59725	16071	0.800334	No
Muscle-Skeletal	687	WNT2B	ENSG00000134245.17	1	112466541	112530165	-0.00133704	0.00234076	0.568059	16071	0.782907	No
Muscle-Skeletal	687	ST7L	ENSG00000007341.18	1	112539159	112620825	-0.00496498	0.00181464	0.00638368	16071	0.0528281	No
Muscle-Skeletal	687	CAPZA1	ENSG00000116489.12	1	112619797	112671619	0.00467199	0.00206107	0.0237245	16071	0.128376	No
Muscle-Skeletal	687	MOV10	ENSG00000155363.18	1	112673141	112700746	-0.005099	0.00213995	0.017463	16071	0.10523	No
Muscle-Skeletal	687	RHOC	ENSG00000155366.16	1	112701106	112707434	-0.00767171	0.00226364	0.000742642	16071	0.0123807	Yes
Muscle-Skeletal	687	PPM1J	ENSG00000155367.15	1	112709994	112715477	0.0118818	0.00438319	0.00688588	16071	0.055498	No
Muscle-Skeletal	687	SLC16A1	ENSG00000155380.11	1	112911847	112956353	0.00180808	0.00281056	0.520241	16071	0.74986	No
Muscle-Skeletal	687	RP11-31F15.2	ENSG00000238198.1	1	113011687	113073105	0.00132693	0.00789458	0.86657	16071	0.946704	No
Muscle-Skeletal	687	LRIG2	ENSG00000198799.11	1	113073209	113132260	-0.00154924	0.0016047	0.334675	16071	0.59934	No
Muscle-Skeletal	687	MAGI3	ENSG00000081026.18	1	113390749	113685923	0.00157089	0.0024742	0.525705	16071	0.753197	No
Muscle-Skeletal	687	PHTF1	ENSG00000116793.15	1	113696831	113759489	-0.0056863	0.00293252	0.0529183	16071	0.212331	No
Muscle-Skeletal	687	RSBN1	ENSG00000081019.13	1	113761832	113812378	-0.00161015	0.001823	0.377426	16071	0.638688	No
Muscle-Skeletal	687	PTPN22	ENSG00000134242.15	1	113813811	113871759	0.00175313	0.00728665	0.809943	16071	0.918867	No
Muscle-Skeletal	687	BCL2L15	ENSG00000188761.11	1	113880703	113887547	0.000483211	0.0107114	0.964032	16071	0.986498	No
Muscle-Skeletal	687	AP4B1	ENSG00000134262.12	1	113894748	113905140	0.000919384	0.00186682	0.622538	16071	0.81511	No
Muscle-Skeletal	687	DCLRE1B	ENSG00000118655.4	1	113905202	113914086	-0.00298802	0.00293328	0.308734	16071	0.576067	No
Muscle-Skeletal	687	HIPK1	ENSG00000163349.21	1	113929319	113977869	0.000416169	0.0016158	0.796825	16071	0.914312	No
Muscle-Skeletal	687	OLFML3	ENSG00000116774.11	1	113979391	114035572	0.00558852	0.0040238	0.165339	16071	0.410109	No
Muscle-Skeletal	687	SYT6	ENSG00000134207.14	1	114089291	114153919	-0.0299506	0.0140767	0.0337321	16071	0.161054	No
Muscle-Skeletal	687	TRIM33	ENSG00000197323.11	1	114392777	114511160	0.000487938	0.00148476	0.742539	16071	0.887697	No
Muscle-Skeletal	687	BCAS2	ENSG00000116752.5	1	114567557	114581639	0.00101361	0.00291646	0.728289	16071	0.879686	No
Muscle-Skeletal	687	DENND2C	ENSG00000175984.14	1	114582848	114670422	0.00283918	0.00463102	0.540034	16071	0.763919	No
Muscle-Skeletal	687	AMPD1	ENSG00000116748.21	1	114673090	114695618	0.00169739	0.0049989	0.734301	16071	0.882644	No
Muscle-Skeletal	687	NRAS	ENSG00000213281.4	1	114704469	114716894	-0.0086766	0.00241066	0.00034284	16071	0.00755801	Yes
Muscle-Skeletal	687	CSDE1	ENSG00000009307.15	1	114716913	114758676	-0.00210563	0.00151393	0.164739	16071	0.409388	No
Muscle-Skeletal	687	SIKE1	ENSG00000052723.11	1	114769479	114780685	-0.00375356	0.00199092	0.0598195	16071	0.22808	No
Muscle-Skeletal	687	TSPAN2	ENSG00000134198.9	1	115048011	115089500	0.000182179	0.00443031	0.967212	16071	0.987728	No
Muscle-Skeletal	687	NGF	ENSG00000134259.3	1	115285918	115338236	0.00709748	0.00745778	0.341601	16071	0.605411	No
Muscle-Skeletal	687	VANGL1	ENSG00000173218.14	1	115641953	115698224	-0.00835437	0.00332975	0.0123439	16071	0.0837042	No
Muscle-Skeletal	687	CASQ2	ENSG00000118729.11	1	115700007	115768781	-0.0100028	0.00455316	0.0283725	16071	0.143697	No
Muscle-Skeletal	687	SLC22A15	ENSG00000163393.12	1	115976498	116070054	0.00126902	0.00388709	0.74417	16071	0.88828	No
Muscle-Skeletal	687	ATP1A1	ENSG00000163399.15	1	116372668	116410261	0.0043345	0.00370733	0.242753	16071	0.505854	No
Muscle-Skeletal	687	LINC01762	ENSG00000233154.5	1	116423724	116478842	0.00596048	0.0113898	0.600928	16071	0.802452	No
Muscle-Skeletal	687	RP5-1086K13.1	ENSG00000224950.2	1	116493016	116499212	0.000831376	0.00775689	0.914679	16071	0.969133	No
Muscle-Skeletal	687	CD58	ENSG00000116815.15	1	116514535	116571039	-0.00380599	0.00258017	0.140662	16071	0.377014	No
Muscle-Skeletal	687	IGSF3	ENSG00000143061.17	1	116574399	116667755	-0.00515228	0.00358707	0.151373	16071	0.392702	No
Muscle-Skeletal	687	CD2	ENSG00000116824.4	1	116754385	116769228	-0.00310537	0.0102663	0.762379	16071	0.896611	No
Muscle-Skeletal	687	PTGFRN	ENSG00000134247.9	1	116910057	116990358	-0.00499265	0.00255128	0.0507752	16071	0.207372	No
Muscle-Skeletal	687	TTF2	ENSG00000116830.11	1	117060303	117107453	-0.00651439	0.00279496	0.0200639	16071	0.115614	No
Muscle-Skeletal	687	TRIM45	ENSG00000134253.9	1	117111060	117122587	0.0044699	0.0034491	0.195439	16071	0.44992	No
Muscle-Skeletal	687	VTCN1	ENSG00000134258.16	1	117143587	117210960	0.0128601	0.0102944	0.212016	16071	0.470163	No
Muscle-Skeletal	687	RP11-188D8.1	ENSG00000271427.1	1	117364899	117365473	0.0110307	0.0103278	0.285882	16071	0.551549	No
Muscle-Skeletal	687	MAN1A2	ENSG00000198162.12	1	117367449	117528872	0.000222677	0.00143441	0.87668	16071	0.951132	No
Muscle-Skeletal	687	FAM46C	ENSG00000183508.4	1	117605934	117628372	0.0166014	0.00619576	0.00755605	16071	0.0592357	No
Muscle-Skeletal	687	GDAP2	ENSG00000196505.10	1	117863485	117929630	-0.00277427	0.00201473	0.168977	16071	0.415552	No
Muscle-Skeletal	687	WDR3	ENSG00000065183.15	1	117929720	117965096	-0.0062031	0.00207089	0.00284289	16071	0.0305811	Yes
Muscle-Skeletal	687	TBX15	ENSG00000092607.13	1	118883046	118989556	0.00531827	0.0031162	0.088353	16071	0.286969	No
Muscle-Skeletal	687	WARS2	ENSG00000116874.11	1	119031216	119140395	0.00496717	0.00263227	0.0595921	16071	0.227808	No
Muscle-Skeletal	687	HSD3B2	ENSG00000203859.9	1	119414931	119423035	0.00847648	0.0146192	0.562233	16071	0.779033	No
Muscle-Skeletal	687	ZNF697	ENSG00000143067.4	1	119619422	119647773	0.00108476	0.00345087	0.753359	16071	0.892798	No
Muscle-Skeletal	687	PHGDH	ENSG00000092621.11	1	119659798	119744215	-0.0017053	0.00491373	0.728665	16071	0.879686	No
Muscle-Skeletal	687	HMGCS2	ENSG00000134240.11	1	119747996	119768905	0.00902646	0.0170468	0.596629	16071	0.80002	No
Muscle-Skeletal	687	NOTCH2	ENSG00000134250.19	1	119911553	120069626	-0.00592265	0.00262123	0.0241755	16071	0.130201	No
Muscle-Skeletal	687	SEC22B	ENSG00000265808.3	1	120150898	120176515	-0.00307194	0.00169211	0.069906	16071	0.24988	No
Muscle-Skeletal	687	NBPF26	ENSG00000273136.6	1	120723923	120841481	-0.00596707	0.00601126	0.321242	16071	0.587804	No
Muscle-Skeletal	687	LINC00623	ENSG00000226067.6	1	120952439	121009291	0.0099593	0.00805398	0.216684	16071	0.475857	No
Muscle-Skeletal	687	SRGAP2C	ENSG00000171943.11	1	121184810	121392822	0.0027919	0.00290551	0.336953	16071	0.601084	No
Muscle-Skeletal	687	CH17-437K3.1	ENSG00000227082.1	1	121396754	121463129	0.010692	0.0108269	0.323739	16071	0.589687	No
Muscle-Skeletal	687	RP11-14N7.2	ENSG00000232527.7	1	144227030	144250288	-0.00265559	0.0105005	0.800422	16071	0.915795	No
Muscle-Skeletal	687	NBPF15	ENSG00000266338.6	1	144421386	144461674	-0.00618497	0.00317628	0.0519267	16071	0.209834	No
Muscle-Skeletal	687	SRGAP2B	ENSG00000196369.10	1	144887265	145095528	-0.00283455	0.00465909	0.543136	16071	0.765544	No
Muscle-Skeletal	687	NBPF20	ENSG00000162825.16	1	145289900	145405778	0.00037219	0.00369431	0.919782	16071	0.970827	No
Muscle-Skeletal	687	GPR89A	ENSG00000117262.18	1	145607990	145670648	-0.00119404	0.00238966	0.617472	16071	0.812128	No
Muscle-Skeletal	687	PDZK1	ENSG00000174827.13	1	145670852	145708148	0.00629175	0.00860561	0.464963	16071	0.71152	No
Muscle-Skeletal	687	CD160	ENSG00000117281.15	1	145719471	145738867	0.0131833	0.0088448	0.136563	16071	0.371291	No
Muscle-Skeletal	687	RNF115	ENSG00000265491.4	1	145739289	145824077	-0.00075427	0.00246565	0.759768	16071	0.895792	No
Muscle-Skeletal	687	POLR3C	ENSG00000186141.8	1	145824088	145842505	-0.00412505	0.00171465	0.0164107	16071	0.100547	No
Muscle-Skeletal	687	NUDT17	ENSG00000186364.11	1	145845629	145848521	-0.00146829	0.00390772	0.707229	16071	0.867492	No
Muscle-Skeletal	687	PIAS3	ENSG00000131788.15	1	145848954	145859836	-0.00364785	0.00224492	0.104649	16071	0.31861	No
Muscle-Skeletal	687	ANKRD35	ENSG00000198483.12	1	145866560	145885866	0.00438227	0.00410601	0.286231	16071	0.55194	No
Muscle-Skeletal	687	ITGA10	ENSG00000143127.12	1	145891208	145910189	-0.011364	0.00635552	0.0742234	16071	0.258024	No
Muscle-Skeletal	687	PEX11B	ENSG00000131779.10	1	145911350	145918837	0.000454366	0.00193553	0.814475	16071	0.921077	No
Muscle-Skeletal	687	RBM8A	ENSG00000265241.6	1	145921556	145927063	-0.00380831	0.00267666	0.155267	16071	0.398208	No
Muscle-Skeletal	687	LIX1L	ENSG00000271601.3	1	145933423	145958001	-0.0042037	0.00295916	0.15591	16071	0.398351	No
Muscle-Skeletal	687	ANKRD34A	ENSG00000272031.2	1	145959442	145964582	-0.00982179	0.0050794	0.0535798	16071	0.214253	No
Muscle-Skeletal	687	POLR3GL	ENSG00000121851.12	1	145964703	145978848	-0.00121507	0.00214496	0.571261	16071	0.785148	No
Muscle-Skeletal	687	TXNIP	ENSG00000265972.5	1	145992435	145996600	-0.0142158	0.00439179	0.00126833	16071	0.0175265	Yes
Muscle-Skeletal	687	HFE2	ENSG00000168509.19	1	146017468	146036746	0.00171289	0.00309716	0.580414	16071	0.790696	No
Muscle-Skeletal	687	LINC01719	ENSG00000233396.7	1	146052566	146061948	0.0105378	0.00714778	0.140879	16071	0.377063	No
Muscle-Skeletal	687	NBPF10	ENSG00000271425.7	1	146064699	146144804	0.00157093	0.00445294	0.724361	16071	0.877268	No
Muscle-Skeletal	687	NOTCH2NL	ENSG00000264343.5	1	146146203	146229026	0.0164103	0.00530306	0.00205425	16071	0.0245234	Yes
Muscle-Skeletal	687	NBPF12	ENSG00000268043.7	1	146938744	146996202	-0.000178144	0.00258222	0.945019	16071	0.978864	No
Muscle-Skeletal	687	PRKAB2	ENSG00000131791.7	1	147155106	147172550	0.0052726	0.00239868	0.0282844	16071	0.143439	No
Muscle-Skeletal	687	FMO5	ENSG00000131781.12	1	147175351	147243050	-0.00278447	0.00309254	0.368244	16071	0.630182	No
Muscle-Skeletal	687	CHD1L	ENSG00000131778.18	1	147242641	147295766	-0.00445277	0.0021987	0.0432479	16071	0.187746	No
Muscle-Skeletal	687	BCL9	ENSG00000116128.10	1	147541412	147626216	-0.0112634	0.00344909	0.00114826	16071	0.0164471	Yes
Muscle-Skeletal	687	ACP6	ENSG00000162836.11	1	147629652	147670496	0.000203007	0.00328083	0.95068	16071	0.980977	No
Muscle-Skeletal	687	GJA5	ENSG00000265107.2	1	147756199	147773362	-0.0109793	0.00469941	0.0197714	16071	0.114586	No
Muscle-Skeletal	687	GPR89B	ENSG00000188092.14	1	147928393	147993339	0.000785571	0.00303312	0.795717	16071	0.914057	No
Muscle-Skeletal	687	RP6-74O6.2	ENSG00000215859.8	1	147993862	148014956	0.000274177	0.00689704	0.968302	16071	0.988189	No
Muscle-Skeletal	687	NBPF11	ENSG00000263956.6	1	148102046	148152322	0.00158407	0.00245408	0.518835	16071	0.749165	No
Muscle-Skeletal	687	NBPF14	ENSG00000270629.5	1	148531385	148679751	0.00134413	0.00392966	0.732424	16071	0.881707	No
Muscle-Skeletal	687	PDE4DIP	ENSG00000178104.19	1	148808181	149048286	-0.00155747	0.00218943	0.477112	16071	0.720777	No
Muscle-Skeletal	687	RP4-791M13.3	ENSG00000254539.1	1	149048576	149051273	0.015724	0.0141868	0.268108	16071	0.533328	No
Muscle-Skeletal	687	NBPF9	ENSG00000269713.7	1	149054027	149103561	-0.00232832	0.00259824	0.370516	16071	0.632523	No
Muscle-Skeletal	687	CH17-189H20.1	ENSG00000274265.4	1	149176022	149251013	0.00185474	0.00464093	0.689544	16071	0.857913	No
Muscle-Skeletal	687	NBPF19	ENSG00000271383.6	1	149390623	149556361	0.00389578	0.00436496	0.372441	16071	0.634864	No
Muscle-Skeletal	687	LINC00869	ENSG00000277147.4	1	149606334	149679523	0.000794727	0.00520037	0.878586	16071	0.951966	No
Muscle-Skeletal	687	FCGR1A	ENSG00000150337.13	1	149782671	149791957	-0.0106112	0.0114138	0.35287	16071	0.616731	No
Muscle-Skeletal	687	HIST2H2BF	ENSG00000203814.6	1	149782775	149812373	0.00179812	0.00958377	0.851231	16071	0.939067	No
Muscle-Skeletal	687	HIST2H2BE	ENSG00000184678.10	1	149884459	149886652	0.00594435	0.00360315	0.0994634	16071	0.308944	No
Muscle-Skeletal	687	HIST2H2AC	ENSG00000184260.5	1	149886975	149887364	-0.00235687	0.00997769	0.81334	16071	0.920052	No
Muscle-Skeletal	687	BOLA1	ENSG00000178096.8	1	149887917	149900798	0.00702569	0.00193318	0.000300275	16071	0.00687424	Yes
Muscle-Skeletal	687	SV2A	ENSG00000159164.9	1	149903318	149917882	0.00623428	0.00436422	0.153618	16071	0.39601	No
Muscle-Skeletal	687	SF3B4	ENSG00000143368.9	1	149923317	149928344	-0.00232519	0.00144474	0.108	16071	0.324513	No
Muscle-Skeletal	687	MTMR11	ENSG00000014914.20	1	149928651	149936867	-5.65115e-05	0.00324444	0.986108	16071	0.994868	No
Muscle-Skeletal	687	OTUD7B	ENSG00000264522.5	1	149937812	150010676	0.000220978	0.00174578	0.899313	16071	0.963078	No
Muscle-Skeletal	687	VPS45	ENSG00000136631.12	1	150067293	150145327	0.00547439	0.0014643	0.000201001	16071	0.00521856	Yes
Muscle-Skeletal	687	PLEKHO1	ENSG00000023902.13	1	150149183	150164720	0.0136594	0.00305851	9.36202e-06	16071	0.000587492	Yes
Muscle-Skeletal	687	ANP32E	ENSG00000143401.14	1	150218417	150236156	0.00841628	0.00220495	0.000147703	16071	0.00425613	Yes
Muscle-Skeletal	687	CA14	ENSG00000118298.10	1	150257159	150265078	0.0118442	0.00823059	0.150608	16071	0.391653	No
Muscle-Skeletal	687	APH1A	ENSG00000117362.12	1	150265399	150269580	-0.000215693	0.00138691	0.876459	16071	0.951085	No
Muscle-Skeletal	687	C1orf54	ENSG00000118292.8	1	150268567	150280916	0.00459122	0.00326146	0.159681	16071	0.402686	No
Muscle-Skeletal	687	CIART	ENSG00000159208.15	1	150282543	150287093	0.00808337	0.00590409	0.171426	16071	0.419201	No
Muscle-Skeletal	687	MRPS21	ENSG00000266472.5	1	150293720	150308979	-7.91479e-05	0.0016016	0.960601	16071	0.985119	No
Muscle-Skeletal	687	PRPF3	ENSG00000117360.12	1	150321476	150353195	-0.00076433	0.00150573	0.611893	16071	0.808875	No
Muscle-Skeletal	687	RPRD2	ENSG00000163125.15	1	150363091	150476566	-0.00010073	0.00131055	0.938757	16071	0.977686	No
Muscle-Skeletal	687	TARS2	ENSG00000143374.16	1	150487364	150507609	0.00585889	0.00198225	0.00323025	16071	0.0332351	Yes
Muscle-Skeletal	687	ECM1	ENSG00000143369.14	1	150508062	150513789	-0.00591585	0.00275118	0.0318915	16071	0.155123	No
Muscle-Skeletal	687	FALEC	ENSG00000228126.1	1	150515757	150518032	-0.00698771	0.0101501	0.491419	16071	0.731327	No
Muscle-Skeletal	687	ADAMTSL4	ENSG00000143382.14	1	150549369	150560894	-0.0122684	0.0039945	0.00221804	16071	0.0257211	Yes
Muscle-Skeletal	687	MCL1	ENSG00000143384.12	1	150574553	150579738	-0.0052698	0.00229858	0.0221806	16071	0.123322	No
Muscle-Skeletal	687	ENSA	ENSG00000143420.18	1	150600851	150629612	0.00328284	0.00124549	0.00859045	16071	0.0650906	No
Muscle-Skeletal	687	GOLPH3L	ENSG00000143457.10	1	150646225	150697144	-0.000168734	0.00218748	0.938538	16071	0.977686	No
Muscle-Skeletal	687	HORMAD1	ENSG00000143452.15	1	150698060	150720888	0.0033747	0.011805	0.775066	16071	0.902092	No
Muscle-Skeletal	687	CTSS	ENSG00000163131.10	1	150730196	150765957	-0.000227877	0.00341395	0.946802	16071	0.979767	No
Muscle-Skeletal	687	CTSK	ENSG00000143387.12	1	150796208	150808323	0.000144851	0.00401003	0.971196	16071	0.988756	No
Muscle-Skeletal	687	ARNT	ENSG00000143437.20	1	150809705	150876768	0.00137415	0.00128718	0.286104	16071	0.551846	No
Muscle-Skeletal	687	SETDB1	ENSG00000143379.12	1	150926263	150964744	-0.00372653	0.00124784	0.00292681	16071	0.0312536	Yes
Muscle-Skeletal	687	CERS2	ENSG00000143418.19	1	150963852	150975004	-0.00500623	0.00165997	0.00266029	16071	0.0291039	Yes
Muscle-Skeletal	687	ANXA9	ENSG00000143412.9	1	150982017	150995634	-0.00380819	0.00336037	0.257511	16071	0.521485	No
Muscle-Skeletal	687	MINDY1	ENSG00000143409.15	1	150996086	151008375	-0.000522013	0.002155	0.808674	16071	0.918192	No
Muscle-Skeletal	687	PRUNE1	ENSG00000143363.15	1	151008420	151035713	0.00311311	0.00169485	0.0666844	16071	0.243123	No
Muscle-Skeletal	687	BNIPL	ENSG00000163141.18	1	151036570	151047600	0.0133458	0.00527482	0.0116327	16071	0.0804085	No
Muscle-Skeletal	687	C1orf56	ENSG00000143443.9	1	151047740	151050970	0.000623554	0.00248778	0.802164	16071	0.916447	No
Muscle-Skeletal	687	CDC42SE1	ENSG00000197622.12	1	151051421	151070325	-0.00576187	0.00238313	0.0158835	16071	0.0986338	No
Muscle-Skeletal	687	MLLT11	ENSG00000213190.3	1	151057758	151068497	0.00616366	0.00504621	0.222351	16071	0.483097	No
Muscle-Skeletal	687	GABPB2	ENSG00000143458.11	1	151070578	151125542	-0.00433963	0.00267756	0.105547	16071	0.319867	No
Muscle-Skeletal	687	SEMA6C	ENSG00000143434.15	1	151131685	151146664	0.00618536	0.00327272	0.0591958	16071	0.226995	No
Muscle-Skeletal	687	TNFAIP8L2	ENSG00000163154.5	1	151156629	151159747	-0.00780714	0.00778492	0.316296	16071	0.583723	No
Muscle-Skeletal	687	LYSMD1	ENSG00000163155.11	1	151159750	151165948	-0.00121243	0.00197368	0.539229	16071	0.763386	No
Muscle-Skeletal	687	SCNM1	ENSG00000163156.11	1	151166022	151170297	0.00117681	0.00180076	0.513653	16071	0.746074	No
Muscle-Skeletal	687	TMOD4	ENSG00000163157.14	1	151170519	151176284	0.00839712	0.00313892	0.00765298	16071	0.0597915	No
Muscle-Skeletal	687	VPS72	ENSG00000163159.12	1	151176304	151195321	-0.00236862	0.00189501	0.211766	16071	0.470068	No
Muscle-Skeletal	687	PIP5K1A	ENSG00000143398.19	1	151197949	151249536	-0.000304789	0.00164276	0.852866	16071	0.939761	No
Muscle-Skeletal	687	PSMD4	ENSG00000159352.15	1	151254703	151267479	-0.000723667	0.00150763	0.631383	16071	0.821059	No
Muscle-Skeletal	687	ZNF687	ENSG00000143373.17	1	151281930	151291796	-0.0014085	0.00156187	0.367489	16071	0.629624	No
Muscle-Skeletal	687	PI4KB	ENSG00000143393.16	1	151292181	151327715	-0.00108505	0.00127691	0.395771	16071	0.653223	No
Muscle-Skeletal	687	RFX5	ENSG00000143390.17	1	151340640	151347357	0.0049211	0.00267148	0.0659076	16071	0.241262	No
Muscle-Skeletal	687	SELENBP1	ENSG00000143416.20	1	151364302	151372733	0.00870233	0.00322528	0.00714925	16071	0.0569354	No
Muscle-Skeletal	687	PSMB4	ENSG00000159377.10	1	151399534	151401944	0.00209341	0.00168593	0.214786	16071	0.473566	No
Muscle-Skeletal	687	POGZ	ENSG00000143442.21	1	151402724	151459465	0.00563156	0.00129471	1.5774e-05	16071	0.000840104	Yes
Muscle-Skeletal	687	TUFT1	ENSG00000143367.15	1	151540305	151583583	0.00349303	0.00345967	0.313034	16071	0.580117	No
Muscle-Skeletal	687	SNX27	ENSG00000143376.12	1	151612400	151699091	0.00333834	0.00177907	0.0610309	16071	0.230566	No
Muscle-Skeletal	687	RIIAD1	ENSG00000178796.12	1	151710433	151729805	0.0222373	0.0110965	0.0454759	16071	0.194012	No
Muscle-Skeletal	687	MRPL9	ENSG00000143436.10	1	151759912	151763383	-0.00625444	0.00150174	3.52694e-05	16071	0.00147993	Yes
Muscle-Skeletal	687	OAZ3	ENSG00000143450.16	1	151762899	151771334	-0.0101644	0.00434159	0.0195179	16071	0.113732	No
Muscle-Skeletal	687	TDRKH	ENSG00000182134.15	1	151770107	151791416	-0.00212512	0.00239766	0.37576	16071	0.637411	No
Muscle-Skeletal	687	RP11-98D18.17	ENSG00000269489.1	1	151798054	151798602	0.0119667	0.0113997	0.29422	16071	0.561007	No
Muscle-Skeletal	687	LINGO4	ENSG00000213171.2	1	151800264	151806070	0.00157692	0.00471244	0.73801	16071	0.885447	No
Muscle-Skeletal	687	RORC	ENSG00000143365.17	1	151806155	151831872	-0.00194717	0.00307005	0.526138	16071	0.753548	No
Muscle-Skeletal	687	C2CD4D	ENSG00000225556.1	1	151837819	151840557	0.00893965	0.0108799	0.411559	16071	0.666214	No
Muscle-Skeletal	687	THEM5	ENSG00000196407.11	1	151847263	151853697	0.0116276	0.00873473	0.183581	16071	0.435345	No
Muscle-Skeletal	687	THEM4	ENSG00000159445.12	1	151873584	151909808	-0.00291423	0.00171118	0.0890248	16071	0.288429	No
Muscle-Skeletal	687	S100A10	ENSG00000197747.8	1	151982915	151994390	-0.00663941	0.0035454	0.0615511	16071	0.231588	No
Muscle-Skeletal	687	S100A11	ENSG00000163191.5	1	152032506	152047907	-0.00864573	0.00239545	0.000330174	16071	0.00733917	Yes
Muscle-Skeletal	687	FLG	ENSG00000143631.10	1	152302175	152325203	-0.00284314	0.00624532	0.649083	16071	0.83132	No
Muscle-Skeletal	687	FLG2	ENSG00000143520.6	1	152348735	152360006	-0.000181402	0.00759484	0.980952	16071	0.992647	No
Muscle-Skeletal	687	CRNN	ENSG00000143536.7	1	152409243	152414263	0.00914682	0.00940652	0.33121	16071	0.5964	No
Muscle-Skeletal	687	CRCT1	ENSG00000169509.5	1	152514502	152516010	0.00410613	0.0121997	0.736542	16071	0.884478	No
Muscle-Skeletal	687	C1orf68	ENSG00000198854.5	1	152719522	152720470	-0.00176001	0.0103461	0.864973	16071	0.946294	No
Muscle-Skeletal	687	KPRP	ENSG00000203786.6	1	152759561	152762052	-0.00308525	0.0104697	0.768326	16071	0.899389	No
Muscle-Skeletal	687	IVL	ENSG00000163207.6	1	152908545	152911886	0.000427126	0.0102019	0.966617	16071	0.987572	No
Muscle-Skeletal	687	SPRR1A	ENSG00000169474.4	1	152985231	152985500	0.0184616	0.0098491	0.0613074	16071	0.231117	No
Muscle-Skeletal	687	SPRR3	ENSG00000163209.14	1	153001747	153003856	-0.00683072	0.00851112	0.422513	16071	0.675576	No
Muscle-Skeletal	687	SPRR1B	ENSG00000169469.8	1	153031202	153032900	0.00293913	0.0107062	0.783766	16071	0.907075	No
Muscle-Skeletal	687	SPRR2D	ENSG00000163216.6	1	153039725	153041931	0.00455074	0.0121989	0.709233	16071	0.868425	No
Muscle-Skeletal	687	SPRR2A	ENSG00000241794.1	1	153056113	153057537	0.0140977	0.0117584	0.230975	16071	0.492557	No
Muscle-Skeletal	687	SPRR2E	ENSG00000203785.8	1	153093135	153106184	0.0145142	0.0111155	0.192084	16071	0.445195	No
Muscle-Skeletal	687	SPRR2G	ENSG00000159516.8	1	153149582	153150869	0.0134409	0.0136906	0.326575	16071	0.592569	No
Muscle-Skeletal	687	LOR	ENSG00000203782.5	1	153259700	153262122	0.00215192	0.00796549	0.787124	16071	0.908755	No
Muscle-Skeletal	687	S100A9	ENSG00000163220.10	1	153357854	153361027	-0.0059692	0.00650105	0.358852	16071	0.622395	No
Muscle-Skeletal	687	S100A12	ENSG00000163221.8	1	153373706	153375649	-0.0163206	0.0111587	0.144055	16071	0.382156	No
Muscle-Skeletal	687	S100A8	ENSG00000143546.9	1	153390032	153391188	-0.00143588	0.00733538	0.844868	16071	0.935967	No
Muscle-Skeletal	687	S100A6	ENSG00000197956.9	1	153534599	153536244	0.000104338	0.00413113	0.979858	16071	0.991956	No
Muscle-Skeletal	687	S100A4	ENSG00000196154.11	1	153543613	153550136	-0.00172826	0.00483204	0.720706	16071	0.875945	No
Muscle-Skeletal	687	S100A3	ENSG00000188015.9	1	153547329	153549372	-0.00888935	0.0092808	0.338501	16071	0.602374	No
Muscle-Skeletal	687	S100A2	ENSG00000196754.10	1	153561108	153567890	-0.0175515	0.00759672	0.0211707	16071	0.119506	No
Muscle-Skeletal	687	S100A16	ENSG00000188643.10	1	153606886	153613145	0.00654746	0.00282253	0.0206584	16071	0.117751	No
Muscle-Skeletal	687	S100A14	ENSG00000189334.8	1	153614255	153616986	-0.00310424	0.00700834	0.657957	16071	0.837918	No
Muscle-Skeletal	687	S100A13	ENSG00000189171.14	1	153618787	153631360	-0.00715218	0.00375406	0.0571869	16071	0.222944	No
Muscle-Skeletal	687	S100A1	ENSG00000160678.11	1	153627926	153632033	0.00309646	0.00483282	0.521929	16071	0.750664	No
Muscle-Skeletal	687	CHTOP	ENSG00000160679.12	1	153634111	153646306	-0.00329381	0.00210887	0.118792	16071	0.343253	No
Muscle-Skeletal	687	SNAPIN	ENSG00000143553.10	1	153658654	153661787	0.00323216	0.0014361	0.0247331	16071	0.131749	No
Muscle-Skeletal	687	ILF2	ENSG00000143621.16	1	153661831	153671048	-0.00448154	0.00117985	0.000158965	16071	0.00443529	Yes
Muscle-Skeletal	687	NPR1	ENSG00000169418.9	1	153678637	153693992	-0.00134207	0.00314421	0.669636	16071	0.84548	No
Muscle-Skeletal	687	INTS3	ENSG00000143624.13	1	153728067	153774353	0.00355593	0.00176323	0.0441262	16071	0.190172	No
Muscle-Skeletal	687	SLC27A3	ENSG00000143554.13	1	153774809	153780157	-0.00156579	0.00238032	0.51089	16071	0.743959	No
Muscle-Skeletal	687	GATAD2B	ENSG00000143614.9	1	153789030	153923360	0.0019279	0.00146608	0.188962	16071	0.441589	No
Muscle-Skeletal	687	DENND4B	ENSG00000198837.9	1	153929501	153946696	0.0045599	0.00152665	0.00292228	16071	0.031226	Yes
Muscle-Skeletal	687	CRTC2	ENSG00000160741.16	1	153947669	153958625	-0.00186938	0.00135698	0.168788	16071	0.415404	No
Muscle-Skeletal	687	SLC39A1	ENSG00000143570.17	1	153959099	153967533	0.00125669	0.00169296	0.458167	16071	0.705829	No
Muscle-Skeletal	687	CREB3L4	ENSG00000143578.15	1	153967713	153974268	-0.00128988	0.00260521	0.620681	16071	0.81415	No
Muscle-Skeletal	687	JTB	ENSG00000143543.14	1	153974364	153977688	-0.00198943	0.00148279	0.180156	16071	0.431413	No
Muscle-Skeletal	687	RP11-422P24.11	ENSG00000272654.1	1	153977743	153979160	0.0059885	0.00397753	0.132649	16071	0.365092	No
Muscle-Skeletal	687	RAB13	ENSG00000143545.8	1	153981617	153986358	-0.00109927	0.00223091	0.622357	16071	0.81511	No
Muscle-Skeletal	687	RPS27	ENSG00000177954.11	1	153990759	153992150	-0.00776768	0.00205762	0.000174263	16071	0.00476318	Yes
Muscle-Skeletal	687	TPM3	ENSG00000143549.19	1	154155304	154194648	0.0203522	0.00499332	5.13833e-05	16071	0.00193391	Yes
Muscle-Skeletal	687	C1orf43	ENSG00000143612.19	1	154206706	154220637	-0.00195984	0.00120755	0.105066	16071	0.319129	No
Muscle-Skeletal	687	UBAP2L	ENSG00000143569.18	1	154220179	154271510	-0.00130283	0.00116843	0.265245	16071	0.530325	No
Muscle-Skeletal	687	HAX1	ENSG00000143575.14	1	154272511	154275875	-0.000498676	0.00133496	0.708857	16071	0.868177	No
Muscle-Skeletal	687	ATP8B2	ENSG00000143515.16	1	154325553	154351307	-0.00648187	0.00208149	0.00192459	16071	0.0234852	Yes
Muscle-Skeletal	687	IL6R	ENSG00000160712.12	1	154405193	154469450	0.00243725	0.00359323	0.497825	16071	0.735677	No
Muscle-Skeletal	687	SHE	ENSG00000169291.9	1	154469772	154502113	0.00224379	0.00248709	0.36729	16071	0.629556	No
Muscle-Skeletal	687	TDRD10	ENSG00000163239.12	1	154502219	154548147	-0.00372394	0.0033853	0.271715	16071	0.537305	No
Muscle-Skeletal	687	UBE2Q1	ENSG00000160714.9	1	154548577	154559028	-0.00408693	0.00118729	0.000613092	16071	0.0110946	Yes
Muscle-Skeletal	687	ADAR	ENSG00000160710.15	1	154582062	154627999	-0.00147062	0.00145007	0.310869	16071	0.578103	No
Muscle-Skeletal	687	KCNN3	ENSG00000143603.18	1	154697455	154870280	0.00161026	0.00541114	0.766116	16071	0.898442	No
Muscle-Skeletal	687	PMVK	ENSG00000163344.5	1	154924734	154936991	0.00369199	0.00168709	0.028989	16071	0.145725	No
Muscle-Skeletal	687	RP11-307C12.13	ENSG00000270361.1	1	154937370	154938059	0.00565098	0.0118171	0.632662	16071	0.821617	No
Muscle-Skeletal	687	PBXIP1	ENSG00000163346.16	1	154944076	154956123	0.00398678	0.00204682	0.0518611	16071	0.209742	No
Muscle-Skeletal	687	PYGO2	ENSG00000163348.3	1	154957026	154961748	-0.00547872	0.0018755	0.00360492	16071	0.0359173	Yes
Muscle-Skeletal	687	SHC1	ENSG00000160691.18	1	154962624	154974395	0.00571668	0.00204473	0.00532647	16071	0.0466494	Yes
Muscle-Skeletal	687	CKS1B	ENSG00000173207.12	1	154974653	154979249	0.00551869	0.00289612	0.0571401	16071	0.222944	No
Muscle-Skeletal	687	FLAD1	ENSG00000160688.18	1	154983338	154993111	0.00133855	0.00120706	0.267859	16071	0.533244	No
Muscle-Skeletal	687	ZBTB7B	ENSG00000160685.13	1	155002630	155018519	0.00141765	0.00282066	0.615417	16071	0.810951	No
Muscle-Skeletal	687	DCST2	ENSG00000163354.14	1	155018523	155033781	0.000589225	0.00475106	0.901337	16071	0.964092	No
Muscle-Skeletal	687	DCST1	ENSG00000163357.10	1	155033824	155050930	0.00533041	0.00787995	0.498989	16071	0.736435	No
Muscle-Skeletal	687	ADAM15	ENSG00000143537.13	1	155050566	155062775	-0.00338302	0.00194368	0.0822296	16071	0.275258	No
Muscle-Skeletal	687	EFNA4	ENSG00000243364.7	1	155063731	155069553	0.00336006	0.00467887	0.472927	16071	0.717925	No
Muscle-Skeletal	687	EFNA3	ENSG00000143590.13	1	155078872	155087538	-0.00264828	0.00576987	0.646396	16071	0.829622	No
Muscle-Skeletal	687	EFNA1	ENSG00000169242.11	1	155127460	155134857	0.00458997	0.00430081	0.286253	16071	0.55194	No
Muscle-Skeletal	687	SLC50A1	ENSG00000169241.17	1	155135344	155138857	-0.000272758	0.00251937	0.913819	16071	0.969027	No
Muscle-Skeletal	687	DPM3	ENSG00000179085.7	1	155139891	155140595	0.00479817	0.0021274	0.0244318	16071	0.130664	No
Muscle-Skeletal	687	KRTCAP2	ENSG00000163463.11	1	155169408	155173475	-0.00187378	0.00148408	0.207181	16071	0.46464	No
Muscle-Skeletal	687	TRIM46	ENSG00000163462.17	1	155173787	155184971	-0.00184969	0.00951336	0.845898	16071	0.936256	No
Muscle-Skeletal	687	MUC1	ENSG00000185499.16	1	155185824	155192916	0.00313176	0.00518999	0.546433	16071	0.767835	No
Muscle-Skeletal	687	THBS3	ENSG00000169231.13	1	155195588	155207981	-0.000473519	0.00273912	0.862804	16071	0.945141	No
Muscle-Skeletal	687	MTX1	ENSG00000173171.14	1	155208699	155213824	-0.000292582	0.00212003	0.890276	16071	0.9578	No
Muscle-Skeletal	687	GBA	ENSG00000177628.15	1	155234452	155244699	-0.0015648	0.00209104	0.454521	16071	0.702907	No
Muscle-Skeletal	687	FAM189B	ENSG00000160767.20	1	155247205	155255483	0.00156401	0.00181698	0.389671	16071	0.648457	No
Muscle-Skeletal	687	SCAMP3	ENSG00000116521.10	1	155255979	155262430	0.00371762	0.00132355	0.00511823	16071	0.0455454	Yes
Muscle-Skeletal	687	CLK2	ENSG00000176444.18	1	155262868	155278491	-0.00524132	0.00159857	0.00109703	16071	0.0159302	Yes
Muscle-Skeletal	687	HCN3	ENSG00000143630.9	1	155277583	155289838	0.0131273	0.00425711	0.00212966	16071	0.0250922	Yes
Muscle-Skeletal	687	FDPS	ENSG00000160752.14	1	155308748	155319802	6.24755e-05	0.00119959	0.95848	16071	0.983887	No
Muscle-Skeletal	687	RUSC1	ENSG00000160753.15	1	155321696	155331114	0.000870851	0.00181611	0.631731	16071	0.821123	No
Muscle-Skeletal	687	ASH1L	ENSG00000116539.12	1	155335268	155562807	-0.00242138	0.00132139	0.0673309	16071	0.244188	No
Muscle-Skeletal	687	MSTO1	ENSG00000125459.14	1	155610205	155614967	-0.00489558	0.00210737	0.0204758	16071	0.117231	No
Muscle-Skeletal	687	YY1AP1	ENSG00000163374.19	1	155659443	155688774	-0.00364298	0.00158205	0.0216035	16071	0.121141	No
Muscle-Skeletal	687	DAP3	ENSG00000132676.15	1	155687960	155739010	-0.00287806	0.00151426	0.0577811	16071	0.224339	No
Muscle-Skeletal	687	GON4L	ENSG00000116580.18	1	155749662	155859400	6.97942e-05	0.00128943	0.956849	16071	0.983029	No
Muscle-Skeletal	687	SYT11	ENSG00000132718.8	1	155859509	155885199	-0.00486901	0.00263912	0.0654909	16071	0.240482	No
Muscle-Skeletal	687	RIT1	ENSG00000143622.10	1	155897808	155911404	-0.00255063	0.00193212	0.18725	16071	0.439268	No
Muscle-Skeletal	687	KIAA0907	ENSG00000132680.10	1	155913043	155934400	-0.00565929	0.0017244	0.00108509	16071	0.0158387	Yes
Muscle-Skeletal	687	ARHGEF2	ENSG00000116584.17	1	155946851	156007070	-0.00368285	0.00253564	0.146852	16071	0.386696	No
Muscle-Skeletal	687	SSR2	ENSG00000163479.13	1	156009048	156020959	-0.000353656	0.00161924	0.827178	16071	0.9286	No
Muscle-Skeletal	687	UBQLN4	ENSG00000160803.7	1	156035301	156053794	0.004242	0.00153754	0.00595831	16071	0.0503713	No
Muscle-Skeletal	687	LAMTOR2	ENSG00000116586.11	1	156054752	156058510	0.0029045	0.00146046	0.0471371	16071	0.198049	No
Muscle-Skeletal	687	RAB25	ENSG00000132698.14	1	156061160	156070514	-0.00596804	0.01042	0.567007	16071	0.782253	No
Muscle-Skeletal	687	LMNA	ENSG00000160789.19	1	156082573	156140089	-0.00129194	0.00185529	0.486451	16071	0.727077	No
Muscle-Skeletal	687	SEMA4A	ENSG00000196189.12	1	156147366	156177752	-0.00916493	0.00361394	0.0114405	16071	0.0794559	No
Muscle-Skeletal	687	SLC25A44	ENSG00000160785.13	1	156193932	156212796	-0.00101759	0.00157686	0.518937	16071	0.749244	No
Muscle-Skeletal	687	PMF1	ENSG00000160783.19	1	156212993	156240042	0.00523439	0.00174838	0.00285697	16071	0.03063	Yes
Muscle-Skeletal	687	BGLAP	ENSG00000242252.1	1	156241962	156243320	0.00639658	0.00381937	0.0944493	16071	0.300333	No
Muscle-Skeletal	687	PAQR6	ENSG00000160781.15	1	156243322	156248117	0.000821656	0.00411117	0.841652	16071	0.935287	No
Muscle-Skeletal	687	SMG5	ENSG00000198952.8	1	156249224	156282825	-0.00138088	0.00176105	0.433247	16071	0.685738	No
Muscle-Skeletal	687	TMEM79	ENSG00000163472.18	1	156282935	156292443	-0.00370908	0.00357056	0.299279	16071	0.565458	No
Muscle-Skeletal	687	GLMP	ENSG00000198715.11	1	156290089	156295689	0.000475434	0.00259851	0.854882	16071	0.940756	No
Muscle-Skeletal	687	CCT3	ENSG00000163468.14	1	156308968	156367873	-0.00228769	0.00155219	0.140995	16071	0.377153	No
Muscle-Skeletal	687	TSACC	ENSG00000163467.11	1	156337314	156346995	-0.0159206	0.0084697	0.060585	16071	0.229778	No
Muscle-Skeletal	687	MEF2D	ENSG00000116604.17	1	156463727	156500828	0.00108161	0.00162703	0.506424	16071	0.741488	No
Muscle-Skeletal	687	RP11-284F21.8	ENSG00000260460.1	1	156509854	156511681	0.00511596	0.0088844	0.56492	16071	0.780774	No
Muscle-Skeletal	687	IQGAP3	ENSG00000183856.10	1	156525405	156572604	-0.023109	0.00827277	0.00536616	16071	0.0469203	Yes
Muscle-Skeletal	687	TTC24	ENSG00000187862.11	1	156579727	156586770	0.000321903	0.00900548	0.971496	16071	0.988756	No
Muscle-Skeletal	687	NAXE	ENSG00000163382.11	1	156591762	156594299	-0.00387177	0.00164658	0.0189937	16071	0.11169	No
Muscle-Skeletal	687	GPATCH4	ENSG00000160818.16	1	156594487	156601490	-0.00809296	0.00237894	0.000709218	16071	0.0119851	Yes
Muscle-Skeletal	687	RP11-284F21.11	ENSG00000272971.1	1	156614742	156615288	-0.00993298	0.00947021	0.294621	16071	0.561262	No
Muscle-Skeletal	687	HAPLN2	ENSG00000132702.12	1	156619294	156625725	-0.00673899	0.00441571	0.127451	16071	0.356779	No
Muscle-Skeletal	687	RP11-284F21.9	ENSG00000272068.1	1	156637783	156641004	-0.016011	0.0113401	0.158449	16071	0.401283	No
Muscle-Skeletal	687	BCAN	ENSG00000132692.18	1	156641390	156659528	-0.0155907	0.00694991	0.0252065	16071	0.13343	No
Muscle-Skeletal	687	NES	ENSG00000132688.10	1	156668763	156677397	-0.00996475	0.00464613	0.0323351	16071	0.156571	No
Muscle-Skeletal	687	CRABP2	ENSG00000143320.8	1	156699606	156705816	0.00273407	0.00671419	0.683987	16071	0.854441	No
Muscle-Skeletal	687	ISG20L2	ENSG00000143319.16	1	156721891	156728441	-0.00453415	0.00164152	0.0059004	16071	0.0500261	No
Muscle-Skeletal	687	RRNAD1	ENSG00000143303.11	1	156728800	156736960	0.00132123	0.00159761	0.408531	16071	0.663853	No
Muscle-Skeletal	687	MRPL24	ENSG00000143314.12	1	156737303	156741590	0.000175775	0.00144593	0.90328	16071	0.96488	No
Muscle-Skeletal	687	HDGF	ENSG00000143321.18	1	156742107	156766925	0.0015976	0.00156986	0.309207	16071	0.576496	No
Muscle-Skeletal	687	PRCC	ENSG00000143294.14	1	156750610	156800817	0.0031756	0.00115751	0.00624323	16071	0.0519391	No
Muscle-Skeletal	687	SH2D2A	ENSG00000027869.11	1	156806243	156816862	0.00126255	0.00645977	0.845102	16071	0.936027	No
Muscle-Skeletal	687	NTRK1	ENSG00000198400.11	1	156815640	156881850	0.00443185	0.00647167	0.493704	16071	0.73305	No
Muscle-Skeletal	687	PEAR1	ENSG00000187800.13	1	156893698	156916434	7.085e-05	0.00172373	0.967226	16071	0.987728	No
Muscle-Skeletal	687	LRRC71	ENSG00000160838.13	1	156920650	156933094	-0.00715598	0.00807714	0.375962	16071	0.637538	No
Muscle-Skeletal	687	ARHGEF11	ENSG00000132694.18	1	156934840	157045370	0.00274997	0.00137086	0.0452586	16071	0.193342	No
Muscle-Skeletal	687	ETV3	ENSG00000117036.11	1	157121191	157138474	-0.00434022	0.0016148	0.00737282	16071	0.0580827	No
Muscle-Skeletal	687	KIRREL	ENSG00000183853.17	1	157993273	158100262	-0.00279411	0.00194836	0.15202	16071	0.393744	No
Muscle-Skeletal	687	CD1D	ENSG00000158473.6	1	158179947	158184896	-0.00340885	0.00579007	0.556235	16071	0.774615	No
Muscle-Skeletal	687	CD1C	ENSG00000158481.12	1	158289786	158293630	-0.0210568	0.0127415	0.0988798	16071	0.307908	No
Muscle-Skeletal	687	MNDA	ENSG00000163563.7	1	158831317	158849506	-0.0115052	0.00442549	0.00953584	16071	0.0699109	No
Muscle-Skeletal	687	PYHIN1	ENSG00000163564.14	1	158930796	158977054	0.00249394	0.00925985	0.787761	16071	0.909054	No
Muscle-Skeletal	687	IFI16	ENSG00000163565.18	1	158999968	159055155	-0.00170005	0.00209512	0.417409	16071	0.671624	No
Muscle-Skeletal	687	AIM2	ENSG00000163568.14	1	159062484	159147096	-0.0136597	0.0114884	0.234865	16071	0.496647	No
Muscle-Skeletal	687	CADM3	ENSG00000162706.12	1	159171609	159203306	-0.00676354	0.00481606	0.160675	16071	0.403786	No
Muscle-Skeletal	687	ACKR1	ENSG00000213088.9	1	159203314	159206500	1.20131e-05	0.00471537	0.997968	16071	0.999316	No
Muscle-Skeletal	687	FCER1A	ENSG00000179639.10	1	159289714	159308224	-0.0119771	0.0117561	0.308668	16071	0.57601	No
Muscle-Skeletal	687	CRP	ENSG00000132693.12	1	159712289	159714589	-0.00549356	0.0122271	0.653365	16071	0.834821	No
Muscle-Skeletal	687	DUSP23	ENSG00000158716.8	1	159780932	159782543	-0.00416292	0.00293456	0.156489	16071	0.399069	No
Muscle-Skeletal	687	FCRL6	ENSG00000181036.13	1	159800512	159816251	0.0151419	0.00969476	0.118796	16071	0.343253	No
Muscle-Skeletal	687	SLAMF8	ENSG00000158714.10	1	159826750	159837249	-0.00637176	0.00576814	0.269712	16071	0.535128	No
Muscle-Skeletal	687	C1orf204	ENSG00000188004.9	1	159834474	159855347	0.00385747	0.00621015	0.53471	16071	0.759329	No
Muscle-Skeletal	687	VSIG8	ENSG00000243284.1	1	159854316	159862657	-0.00282088	0.00989815	0.77574	16071	0.902549	No
Muscle-Skeletal	687	CFAP45	ENSG00000213085.9	1	159872364	159900163	0.0074445	0.00759643	0.327442	16071	0.593674	No
Muscle-Skeletal	687	TAGLN2	ENSG00000158710.14	1	159918107	159925732	-0.00279292	0.00169812	0.100501	16071	0.311146	No
Muscle-Skeletal	687	LINC01133	ENSG00000224259.6	1	159961218	159984750	-0.000553205	0.0117582	0.962489	16071	0.985826	No
Muscle-Skeletal	687	PIGM	ENSG00000143315.6	1	160027673	160031991	-0.00547347	0.00296212	0.065072	16071	0.239581	No
Muscle-Skeletal	687	IGSF8	ENSG00000162729.13	1	160091340	160098943	0.00310317	0.00272654	0.255474	16071	0.51958	No
Muscle-Skeletal	687	ATP1A2	ENSG00000018625.14	1	160115773	160143591	-0.0049997	0.00265646	0.0602599	16071	0.229107	No
Muscle-Skeletal	687	ATP1A4	ENSG00000132681.16	1	160151570	160186977	-0.00741434	0.00531873	0.163781	16071	0.408508	No
Muscle-Skeletal	687	CASQ1	ENSG00000143318.12	1	160190556	160201886	0.0144031	0.00490449	0.0034317	16071	0.0346183	Yes
Muscle-Skeletal	687	PEA15	ENSG00000162734.12	1	160205337	160215376	-0.00751603	0.0024873	0.00260959	16071	0.0286663	Yes
Muscle-Skeletal	687	DCAF8	ENSG00000132716.18	1	160215715	160262400	0.000758199	0.0011861	0.522888	16071	0.751103	No
Muscle-Skeletal	687	PEX19	ENSG00000162735.18	1	160276812	160286348	0.00393958	0.00130685	0.00267154	16071	0.0291277	Yes
Muscle-Skeletal	687	COPA	ENSG00000122218.14	1	160289273	160343271	-0.00238099	0.00136238	0.0809824	16071	0.272502	No
Muscle-Skeletal	687	NCSTN	ENSG00000162736.15	1	160343401	160358952	-0.00142044	0.00170561	0.405253	16071	0.661132	No
Muscle-Skeletal	687	NHLH1	ENSG00000171786.5	1	160367067	160372848	0.0133519	0.00708723	0.06001	16071	0.228536	No
Muscle-Skeletal	687	VANGL2	ENSG00000162738.5	1	160400586	160428678	0.0033314	0.00405033	0.411088	16071	0.665792	No
Muscle-Skeletal	687	SLAMF6	ENSG00000162739.13	1	160485030	160523262	-0.00786158	0.00875738	0.369665	16071	0.631473	No
Muscle-Skeletal	687	CD84	ENSG00000066294.14	1	160541095	160579516	0.00422155	0.0042156	0.316993	16071	0.584485	No
Muscle-Skeletal	687	SLAMF1	ENSG00000117090.14	1	160608100	160647295	0.00644002	0.0111145	0.5625	16071	0.779224	No
Muscle-Skeletal	687	CD48	ENSG00000117091.9	1	160678746	160711851	-0.00759657	0.00837531	0.364725	16071	0.627233	No
Muscle-Skeletal	687	SLAMF7	ENSG00000026751.16	1	160739057	160754821	0.00469187	0.0101452	0.643893	16071	0.82837	No
Muscle-Skeletal	687	CD244	ENSG00000122223.12	1	160830160	160862855	-0.0200947	0.0104458	0.0548176	16071	0.217364	No
Muscle-Skeletal	687	ITLN1	ENSG00000179914.4	1	160876539	160885170	0.00934827	0.0154452	0.545216	16071	0.766754	No
Muscle-Skeletal	687	F11R	ENSG00000158769.17	1	160995211	161021348	-0.00138102	0.00258539	0.593407	16071	0.797829	No
Muscle-Skeletal	687	TSTD1	ENSG00000215845.10	1	161037631	161038990	0.00587615	0.00429812	0.172042	16071	0.42026	No
Muscle-Skeletal	687	USF1	ENSG00000158773.14	1	161039251	161045977	-0.00108492	0.00126477	0.39131	16071	0.649529	No
Muscle-Skeletal	687	ARHGAP30	ENSG00000186517.13	1	161046948	161069970	-0.0101672	0.00324715	0.00181788	16071	0.0225949	Yes
Muscle-Skeletal	687	NECTIN4	ENSG00000143217.8	1	161070995	161089599	-0.012985	0.00909406	0.153804	16071	0.396055	No
Muscle-Skeletal	687	KLHDC9	ENSG00000162755.13	1	161098361	161100346	0.0122059	0.0049962	0.0148235	16071	0.0948225	No
Muscle-Skeletal	687	PFDN2	ENSG00000143256.4	1	161100556	161118085	0.00253038	0.00187578	0.177805	16071	0.427577	No
Muscle-Skeletal	687	NIT1	ENSG00000158793.13	1	161118112	161125445	0.00497156	0.00205937	0.0160426	16071	0.0993772	No
Muscle-Skeletal	687	DEDD	ENSG00000158796.16	1	161121194	161132688	0.000595026	0.00146645	0.68505	16071	0.854916	No
Muscle-Skeletal	687	UFC1	ENSG00000143222.11	1	161152776	161158856	-0.0018744	0.00135405	0.166733	16071	0.412303	No
Muscle-Skeletal	687	USP21	ENSG00000143258.15	1	161159450	161165723	-0.0018112	0.0014559	0.213924	16071	0.472267	No
Muscle-Skeletal	687	PPOX	ENSG00000143224.17	1	161166410	161178013	-0.000655165	0.00204209	0.748439	16071	0.890344	No
Muscle-Skeletal	687	B4GALT3	ENSG00000158850.14	1	161171310	161176848	-0.00315907	0.00154931	0.041844	16071	0.184578	No
Muscle-Skeletal	687	ADAMTS4	ENSG00000158859.9	1	161184308	161199056	0.012425	0.0063709	0.0515638	16071	0.208947	No
Muscle-Skeletal	687	NDUFS2	ENSG00000158864.12	1	161197104	161214395	0.00618422	0.00176857	0.000502313	16071	0.00977321	Yes
Muscle-Skeletal	687	FCER1G	ENSG00000158869.10	1	161215234	161220699	-0.00794985	0.00352364	0.0243854	16071	0.130587	No
Muscle-Skeletal	687	APOA2	ENSG00000158874.11	1	161222292	161223631	-0.00732961	0.0100032	0.463984	16071	0.711176	No
Muscle-Skeletal	687	TOMM40L	ENSG00000158882.14	1	161225939	161230344	0.00665665	0.00261979	0.0112827	16071	0.0785634	No
Muscle-Skeletal	687	NR1I3	ENSG00000143257.11	1	161230745	161238302	0.00672496	0.00504972	0.183399	16071	0.435171	No
Muscle-Skeletal	687	PCP4L1	ENSG00000248485.1	1	161258727	161285450	0.00297152	0.00857385	0.729017	16071	0.879738	No
Muscle-Skeletal	687	MPZ	ENSG00000158887.15	1	161304735	161309954	-0.000127885	0.00582765	0.982499	16071	0.993293	No
Muscle-Skeletal	687	SDHC	ENSG00000143252.14	1	161314257	161375340	0.00576072	0.00156966	0.000261946	16071	0.00629258	Yes
Muscle-Skeletal	687	RP11-122G18.12	ENSG00000283696.1	1	161399409	161422424	0.00654659	0.0057533	0.255578	16071	0.519675	No
Muscle-Skeletal	687	RP11-122G18.11	ENSG00000283317.1	1	161433444	161440996	-0.00784288	0.00993797	0.430286	16071	0.683181	No
Muscle-Skeletal	687	FCGR2A	ENSG00000143226.13	1	161505430	161524013	-0.00700685	0.0039011	0.0729294	16071	0.255608	No
Muscle-Skeletal	687	HSPA6	ENSG00000173110.7	1	161524540	161526910	0.0140436	0.0102142	0.169621	16071	0.416371	No
Muscle-Skeletal	687	FCGR3A	ENSG00000203747.10	1	161541759	161550737	-0.00619349	0.00545959	0.257026	16071	0.521039	No
Muscle-Skeletal	687	FCGR3B	ENSG00000162747.9	1	161623196	161631963	-0.0193835	0.00933672	0.0382727	16071	0.174639	No
Muscle-Skeletal	687	FCGR2B	ENSG00000072694.20	1	161663147	161678654	-0.00784678	0.00527606	0.137425	16071	0.372751	No
Muscle-Skeletal	687	FCRLA	ENSG00000132185.16	1	161706972	161714352	-0.00580729	0.0135973	0.669451	16071	0.845474	No
Muscle-Skeletal	687	FCRLB	ENSG00000162746.14	1	161721563	161728143	0.00840164	0.0109412	0.442823	16071	0.693396	No
Muscle-Skeletal	687	DUSP12	ENSG00000081721.11	1	161749758	161757238	-0.00544315	0.00193534	0.00506082	16071	0.0452462	Yes
Muscle-Skeletal	687	ATF6	ENSG00000118217.5	1	161766294	161964070	-0.00146432	0.00141816	0.302192	16071	0.568813	No
Muscle-Skeletal	687	OLFML2B	ENSG00000162745.10	1	161983192	162023854	0.00339832	0.00358874	0.344014	16071	0.60801	No
Muscle-Skeletal	687	NOS1AP	ENSG00000198929.12	1	162069774	162370475	0.00442193	0.00694402	0.524476	16071	0.752375	No
Muscle-Skeletal	687	C1orf226	ENSG00000239887.4	1	162378841	162386818	0.00489789	0.0052737	0.353362	16071	0.617124	No
Muscle-Skeletal	687	SH2D1B	ENSG00000198574.5	1	162395266	162412138	0.0234112	0.0102134	0.0222055	16071	0.123397	No
Muscle-Skeletal	687	UHMK1	ENSG00000152332.15	1	162497251	162529629	0.00886125	0.00254257	0.000524176	16071	0.0100646	Yes
Muscle-Skeletal	687	UAP1	ENSG00000117143.13	1	162561506	162599842	0.000157899	0.00267855	0.95301	16071	0.981994	No
Muscle-Skeletal	687	DDR2	ENSG00000162733.16	1	162631373	162787400	0.000190844	0.00206587	0.926425	16071	0.973491	No
Muscle-Skeletal	687	HSD17B7	ENSG00000132196.13	1	162790702	162812817	0.00450286	0.00378421	0.234507	16071	0.496167	No
Muscle-Skeletal	687	RGS4	ENSG00000117152.13	1	163068775	163076802	-0.010899	0.00927953	0.240605	16071	0.503288	No
Muscle-Skeletal	687	RGS5	ENSG00000143248.12	1	163111121	163217636	-0.00298828	0.00309364	0.334425	16071	0.599121	No
Muscle-Skeletal	687	RGS5	ENSG00000232995.7	1	163244505	163321889	-0.0107883	0.00726958	0.138275	16071	0.37386	No
Muscle-Skeletal	687	NUF2	ENSG00000143228.12	1	163266576	163355764	0.0148016	0.011351	0.192687	16071	0.446204	No
Muscle-Skeletal	687	PBX1	ENSG00000185630.18	1	164555584	164899296	-0.00834733	0.00345879	0.0160752	16071	0.0994782	No
Muscle-Skeletal	687	LMX1A	ENSG00000162761.14	1	165201867	165356715	0.00780245	0.00971033	0.421961	16071	0.675337	No
Muscle-Skeletal	687	RXRG	ENSG00000143171.12	1	165400917	165445355	0.0123629	0.00551984	0.0254386	16071	0.134128	No
Muscle-Skeletal	687	LRRC52	ENSG00000162763.3	1	165544007	165563961	0.030621	0.0137966	0.0267918	16071	0.138626	No
Muscle-Skeletal	687	MGST3	ENSG00000143198.12	1	165630861	165661796	0.0026658	0.00224953	0.236423	16071	0.498302	No
Muscle-Skeletal	687	ALDH9A1	ENSG00000143149.12	1	165662216	165698863	0.00653771	0.00211498	0.00207716	16071	0.0246908	Yes
Muscle-Skeletal	687	TMCO1	ENSG00000143183.16	1	165724293	165827530	-0.00205391	0.00135005	0.128646	16071	0.35863	No
Muscle-Skeletal	687	UCK2	ENSG00000143179.14	1	165827756	165908109	-0.00672602	0.00316046	0.0336892	16071	0.161003	No
Muscle-Skeletal	687	FAM78B	ENSG00000188859.6	1	166057426	166166969	0.0077338	0.00391984	0.0489107	16071	0.202631	No
Muscle-Skeletal	687	POGK	ENSG00000143157.11	1	166839447	166856344	-0.00574075	0.00180526	0.00154105	16071	0.0201521	Yes
Muscle-Skeletal	687	TADA1	ENSG00000152382.5	1	166856510	166876327	-0.00156205	0.00186661	0.402982	16071	0.659106	No
Muscle-Skeletal	687	ILDR2	ENSG00000143195.12	1	166895711	166975482	-0.00964825	0.00678938	0.155762	16071	0.398208	No
Muscle-Skeletal	687	MAEL	ENSG00000143194.12	1	166975582	167022214	0.0129312	0.0123988	0.297355	16071	0.563996	No
Muscle-Skeletal	687	GPA33	ENSG00000143167.11	1	167052836	167166479	-0.00583372	0.0121669	0.63176	16071	0.821123	No
Muscle-Skeletal	687	DUSP27	ENSG00000198842.9	1	167094045	167129165	-0.00247678	0.00268878	0.357304	16071	0.620781	No
Muscle-Skeletal	687	RP11-277B15.3	ENSG00000272205.1	1	167219831	167220512	0.0103952	0.00532588	0.0513772	16071	0.208453	No
Muscle-Skeletal	687	POU2F1	ENSG00000143190.21	1	167220829	167427345	-0.00212981	0.00215023	0.322288	16071	0.588712	No
Muscle-Skeletal	687	CD247	ENSG00000198821.10	1	167430640	167518610	0.000723431	0.00573525	0.899661	16071	0.963294	No
Muscle-Skeletal	687	RP11-104L21.3	ENSG00000273160.1	1	167457742	167459891	-0.00428326	0.00699538	0.54055	16071	0.764275	No
Muscle-Skeletal	687	CREG1	ENSG00000143162.7	1	167529677	167553767	-0.0016277	0.00253161	0.520477	16071	0.749922	No
Muscle-Skeletal	687	RCSD1	ENSG00000198771.10	1	167630093	167706249	0.00111699	0.00307583	0.716609	16071	0.873242	No
Muscle-Skeletal	687	MPZL1	ENSG00000197965.11	1	167721192	167791919	-0.00209954	0.00189664	0.268703	16071	0.533852	No
Muscle-Skeletal	687	ADCY10	ENSG00000143199.17	1	167809388	167914215	-0.0079537	0.00784831	0.311224	16071	0.578427	No
Muscle-Skeletal	687	MPC2	ENSG00000143158.10	1	167916729	167937040	0.00430016	0.00179614	0.0169366	16071	0.102764	No
Muscle-Skeletal	687	DCAF6	ENSG00000143164.15	1	167936041	168075843	0.00416475	0.0016218	0.0104466	16071	0.0741549	No
Muscle-Skeletal	687	GPR161	ENSG00000143147.14	1	168079543	168137667	-0.00265331	0.0028627	0.354338	16071	0.618284	No
Muscle-Skeletal	687	TIPRL	ENSG00000143155.12	1	168178933	168202114	0.00737763	0.00159571	4.5362e-06	16071	0.00034881	Yes
Muscle-Skeletal	687	SFT2D2	ENSG00000213064.9	1	168225938	168253025	-0.0022727	0.00198836	0.253448	16071	0.517622	No
Muscle-Skeletal	687	TBX19	ENSG00000143178.12	1	168281040	168314426	-0.00409325	0.00361883	0.258421	16071	0.52257	No
Muscle-Skeletal	687	DPT	ENSG00000143196.4	1	168695459	168729264	-0.003453	0.00430426	0.422708	16071	0.675676	No
Muscle-Skeletal	687	ATP1B1	ENSG00000143153.12	1	169105697	169132530	0.00767932	0.00434851	0.0778602	16071	0.265667	No
Muscle-Skeletal	687	NME7	ENSG00000143156.13	1	169132723	169367967	-0.00531173	0.0027883	0.05721	16071	0.222944	No
Muscle-Skeletal	687	BLZF1	ENSG00000117475.13	1	169367970	169396540	0.0017159	0.00182128	0.346464	16071	0.610157	No
Muscle-Skeletal	687	CCDC181	ENSG00000117477.12	1	169394870	169460669	-0.00240223	0.00744638	0.747097	16071	0.889882	No
Muscle-Skeletal	687	SLC19A2	ENSG00000117479.12	1	169463909	169486003	0.00710723	0.00335586	0.0345574	16071	0.163239	No
Muscle-Skeletal	687	RP1-206D15.6	ENSG00000213062.4	1	169486076	169486986	-0.00235327	0.00762925	0.757834	16071	0.894703	No
Muscle-Skeletal	687	F5	ENSG00000198734.10	1	169514166	169586588	-0.0140438	0.00778909	0.0718392	16071	0.253686	No
Muscle-Skeletal	687	SELP	ENSG00000174175.16	1	169588849	169630193	0.00125567	0.00531448	0.813293	16071	0.920052	No
Muscle-Skeletal	687	C1orf112	ENSG00000000460.16	1	169662007	169854080	-0.00607525	0.00385539	0.115552	16071	0.337889	No
Muscle-Skeletal	687	SELL	ENSG00000188404.8	1	169690667	169711698	-0.00874421	0.00660664	0.186108	16071	0.43821	No
Muscle-Skeletal	687	SELE	ENSG00000007908.15	1	169722641	169764705	-0.0127332	0.0131421	0.332954	16071	0.597746	No
Muscle-Skeletal	687	METTL18	ENSG00000171806.11	1	169792529	169794966	-0.00496911	0.0035172	0.158182	16071	0.401061	No
Muscle-Skeletal	687	SCYL3	ENSG00000000457.13	1	169849631	169894267	-0.00297395	0.00164924	0.0718051	16071	0.253686	No
Muscle-Skeletal	687	KIFAP3	ENSG00000075945.12	1	169921326	170085208	0.0048942	0.00169944	0.00410603	16071	0.0393723	Yes
Muscle-Skeletal	687	GORAB	ENSG00000120370.12	1	170532129	170553446	-0.00437782	0.00291443	0.133542	16071	0.366675	No
Muscle-Skeletal	687	PRRX1	ENSG00000116132.11	1	170662728	170739419	-0.0094775	0.00349384	0.00684772	16071	0.0553292	No
Muscle-Skeletal	687	RP1-79C4.4	ENSG00000271811.1	1	170667381	170669425	0.00443973	0.00955517	0.64234	16071	0.82758	No
Muscle-Skeletal	687	FMO3	ENSG00000007933.12	1	171090877	171117819	0.00360852	0.00516643	0.485136	16071	0.726321	No
Muscle-Skeletal	687	FMO2	ENSG00000094963.13	1	171185208	171211230	0.000493659	0.00403103	0.902568	16071	0.964568	No
Muscle-Skeletal	687	FMO1	ENSG00000010932.16	1	171248471	171285978	-0.00328704	0.0109526	0.764183	16071	0.897485	No
Muscle-Skeletal	687	FMO4	ENSG00000076258.9	1	171314208	171342084	-0.00576231	0.00464036	0.214755	16071	0.473564	No
Muscle-Skeletal	687	PRRC2C	ENSG00000117523.15	1	171485551	171593511	0.000484544	0.00133842	0.717447	16071	0.874031	No
Muscle-Skeletal	687	MYOC	ENSG00000034971.16	1	171635417	171652683	0.0217478	0.00773676	0.00508467	16071	0.0453505	Yes
Muscle-Skeletal	687	VAMP4	ENSG00000117533.14	1	171700160	171742247	0.00120329	0.00177208	0.497358	16071	0.735398	No
Muscle-Skeletal	687	METTL13	ENSG00000010165.19	1	171781664	171814023	0.00225529	0.00164571	0.171024	16071	0.418599	No
Muscle-Skeletal	687	DNM3	ENSG00000197959.13	1	171841498	172418466	0.00280427	0.00330297	0.396178	16071	0.653537	No
Muscle-Skeletal	687	PIGC	ENSG00000135845.9	1	172370189	172444086	-0.0044802	0.00164323	0.00657058	16071	0.0537383	No
Muscle-Skeletal	687	C1orf105	ENSG00000180999.10	1	172420688	172468831	-0.00048616	0.0115515	0.966443	16071	0.987572	No
Muscle-Skeletal	687	SUCO	ENSG00000094975.13	1	172532349	172611833	0.00030709	0.00223063	0.890543	16071	0.95796	No
Muscle-Skeletal	687	TNFSF4	ENSG00000117586.10	1	173183734	173207313	0.00635561	0.00569073	0.264468	16071	0.529496	No
Muscle-Skeletal	687	PRDX6	ENSG00000117592.8	1	173477266	173488807	0.00287409	0.00183395	0.117554	16071	0.341258	No
Muscle-Skeletal	687	KLHL20	ENSG00000076321.10	1	173714941	173786702	-0.000244147	0.00155604	0.875369	16071	0.950352	No
Muscle-Skeletal	687	CENPL	ENSG00000120334.15	1	173799550	173824473	-0.00274682	0.0028475	0.335074	16071	0.599663	No
Muscle-Skeletal	687	DARS2	ENSG00000117593.9	1	173824503	173858546	0.000245882	0.0023479	0.916626	16071	0.969786	No
Muscle-Skeletal	687	ZBTB37	ENSG00000185278.15	1	173868082	173903549	0.00128011	0.00208943	0.540309	16071	0.764174	No
Muscle-Skeletal	687	SERPINC1	ENSG00000117601.13	1	173903804	173917378	0.00094203	0.0104874	0.928454	16071	0.974293	No
Muscle-Skeletal	687	RC3H1	ENSG00000135870.11	1	173931214	174022297	0.00404627	0.00261467	0.122212	16071	0.347562	No
Muscle-Skeletal	687	RABGAP1L	ENSG00000152061.23	1	174159410	174995308	0.00469565	0.0021003	0.0257019	16071	0.135177	No
Muscle-Skeletal	687	CACYBP	ENSG00000116161.17	1	174999163	175011672	0.0065709	0.00243649	0.00717667	16071	0.0570689	No
Muscle-Skeletal	687	MRPS14	ENSG00000120333.4	1	175011716	175023425	-0.000812217	0.00144063	0.573084	16071	0.78648	No
Muscle-Skeletal	687	KIAA0040	ENSG00000235750.9	1	175156987	175192999	-0.00786591	0.00476474	0.0992395	16071	0.308437	No
Muscle-Skeletal	687	RP11-318C24.2	ENSG00000227740.1	1	175904762	175920513	0.00345957	0.011594	0.765496	16071	0.898174	No
Muscle-Skeletal	687	RFWD2	ENSG00000143207.19	1	175944831	176207493	9.36145e-05	0.00135761	0.945046	16071	0.978864	No
Muscle-Skeletal	687	SEC16B	ENSG00000120341.18	1	177923956	177984303	0.00641143	0.0042126	0.128493	16071	0.358572	No
Muscle-Skeletal	687	RASAL2-AS1	ENSG00000224687.1	1	178091508	178093984	-0.0026184	0.00628904	0.677293	16071	0.849953	No
Muscle-Skeletal	687	RASAL2	ENSG00000075391.16	1	178094141	178484147	-0.00855629	0.00232819	0.000256934	16071	0.00620931	Yes
Muscle-Skeletal	687	C1orf220	ENSG00000213057.5	1	178542752	178548889	0.00416578	0.0113988	0.714885	16071	0.87209	No
Muscle-Skeletal	687	RALGPS2	ENSG00000116191.17	1	178776682	178921841	-0.00185863	0.00375965	0.621215	16071	0.814554	No
Muscle-Skeletal	687	ANGPTL1	ENSG00000116194.12	1	178849705	178871052	-0.00824323	0.00376583	0.0289474	16071	0.145607	No
Muscle-Skeletal	687	FAM20B	ENSG00000116199.11	1	179025804	179076562	-0.00319381	0.00198689	0.108433	16071	0.325208	No
Muscle-Skeletal	687	TOR3A	ENSG00000186283.13	1	179081377	179098023	-0.00982862	0.00335322	0.00349355	16071	0.0349812	Yes
Muscle-Skeletal	687	ABL2	ENSG00000143322.19	1	179099327	179229684	-0.00204791	0.00198128	0.301684	16071	0.568148	No
Muscle-Skeletal	687	SOAT1	ENSG00000057252.12	1	179293714	179358680	-0.00116461	0.00344773	0.735629	16071	0.883777	No
Muscle-Skeletal	687	FAM163A	ENSG00000143340.6	1	179743163	179816183	0.00144957	0.0129415	0.91085	16071	0.968174	No
Muscle-Skeletal	687	TOR1AIP2	ENSG00000169905.12	1	179839967	179877803	-0.00101479	0.00276256	0.713484	16071	0.871386	No
Muscle-Skeletal	687	RP11-533E19.7	ENSG00000272906.1	1	179881607	179882041	-0.0124031	0.0075736	0.101962	16071	0.313793	No
Muscle-Skeletal	687	TOR1AIP1	ENSG00000143337.18	1	179882596	179925000	-0.00358758	0.00187032	0.0555178	16071	0.219005	No
Muscle-Skeletal	687	RP11-533E19.5	ENSG00000260360.1	1	179953184	179954440	0.0126405	0.00847028	0.136086	16071	0.37081	No
Muscle-Skeletal	687	CEP350	ENSG00000135837.15	1	179954738	180114880	-0.00165176	0.00204611	0.4198	16071	0.673687	No
Muscle-Skeletal	687	QSOX1	ENSG00000116260.16	1	180154834	180204030	0.01197	0.00305246	9.71624e-05	16071	0.00314185	Yes
Muscle-Skeletal	687	LHX4	ENSG00000121454.5	1	180230286	180278982	-0.00384372	0.00435135	0.377371	16071	0.638688	No
Muscle-Skeletal	687	ACBD6	ENSG00000230124.6	1	180269653	180502954	0.00122665	0.00141298	0.385636	16071	0.64558	No
Muscle-Skeletal	687	XPR1	ENSG00000143324.13	1	180632004	180890251	0.00467946	0.00231832	0.0439437	16071	0.189665	No
Muscle-Skeletal	687	KIAA1614	ENSG00000135835.11	1	180913154	180951614	0.00145396	0.00296361	0.623867	16071	0.816131	No
Muscle-Skeletal	687	STX6	ENSG00000135823.13	1	180972712	181023121	-0.000137213	0.00211532	0.9483	16071	0.980477	No
Muscle-Skeletal	687	MR1	ENSG00000153029.14	1	181033425	181061938	-0.00550568	0.00298152	0.0652492	16071	0.240012	No
Muscle-Skeletal	687	IER5	ENSG00000162783.10	1	181088712	181092899	-0.0048711	0.00485174	0.315748	16071	0.583176	No
Muscle-Skeletal	687	GLUL	ENSG00000135821.17	1	182381704	182392206	-0.025767	0.00514705	7.11942e-07	16071	8.60272e-05	Yes
Muscle-Skeletal	687	RNASEL	ENSG00000135828.11	1	182573634	182589256	-0.00240916	0.00407081	0.554177	16071	0.773172	No
Muscle-Skeletal	687	RGS16	ENSG00000143333.6	1	182598623	182604408	-0.000185715	0.00704509	0.978977	16071	0.991786	No
Muscle-Skeletal	687	LINC01686	ENSG00000261504.1	1	182615254	182616629	0.00598077	0.00933259	0.521842	16071	0.750663	No
Muscle-Skeletal	687	NPL	ENSG00000135838.13	1	182789293	182830384	0.000792818	0.00253569	0.754634	16071	0.893452	No
Muscle-Skeletal	687	DHX9	ENSG00000135829.16	1	182839369	182887751	-0.000100021	0.00158196	0.949606	16071	0.980966	No
Muscle-Skeletal	687	LAMC1	ENSG00000135862.5	1	183023460	183145592	-0.000466633	0.00162088	0.773522	16071	0.901666	No
Muscle-Skeletal	687	LAMC2	ENSG00000058085.14	1	183186238	183244900	-0.00337829	0.0046529	0.468057	16071	0.713472	No
Muscle-Skeletal	687	NMNAT2	ENSG00000157064.10	1	183248237	183418602	-0.00329193	0.00538687	0.54134	16071	0.76469	No
Muscle-Skeletal	687	SMG7	ENSG00000116698.21	1	183472266	183598246	-0.00103328	0.00121866	0.396808	16071	0.653727	No
Muscle-Skeletal	687	NCF2	ENSG00000116701.14	1	183555563	183590876	-0.0122632	0.00362002	0.000746618	16071	0.012416	Yes
Muscle-Skeletal	687	ARPC5	ENSG00000162704.15	1	183620846	183635757	-0.00254222	0.00153255	0.0976239	16071	0.305831	No
Muscle-Skeletal	687	RGL1	ENSG00000143344.15	1	183636085	183928531	-0.00220711	0.00319491	0.489919	16071	0.729921	No
Muscle-Skeletal	687	COLGALT2	ENSG00000198756.10	1	183929854	184037729	0.0194134	0.00428108	6.84229e-06	16071	0.000467925	Yes
Muscle-Skeletal	687	TSEN15	ENSG00000198860.11	1	184051677	184074212	0.000830766	0.00151572	0.583808	16071	0.792363	No
Muscle-Skeletal	687	RP11-382D12.2	ENSG00000271387.1	1	184385753	184386704	0.00391462	0.00718204	0.585897	16071	0.793724	No
Muscle-Skeletal	687	C1orf21	ENSG00000116667.12	1	184387058	184629020	-0.00164196	0.00211414	0.43764	16071	0.689067	No
Muscle-Skeletal	687	EDEM3	ENSG00000116406.18	1	184690231	184754913	-0.000615507	0.00224718	0.784246	16071	0.907322	No
Muscle-Skeletal	687	FAM129A	ENSG00000135842.16	1	184790724	184974550	-0.00371756	0.00585834	0.525923	16071	0.753375	No
Muscle-Skeletal	687	RNF2	ENSG00000121481.10	1	185045364	185102608	0.00303604	0.00207352	0.143613	16071	0.381363	No
Muscle-Skeletal	687	TRMT1L	ENSG00000121486.11	1	185118098	185157072	0.00276524	0.00168637	0.101528	16071	0.312991	No
Muscle-Skeletal	687	SWT1	ENSG00000116668.12	1	185157080	185291765	-0.00423557	0.00202327	0.0366889	16071	0.170511	No
Muscle-Skeletal	687	IVNS1ABP	ENSG00000116679.15	1	185296388	185317329	0.00446013	0.0024623	0.0705352	16071	0.251228	No
Muscle-Skeletal	687	HMCN1	ENSG00000143341.11	1	185734551	186190949	-0.001686	0.00445551	0.705248	16071	0.86599	No
Muscle-Skeletal	687	PRG4	ENSG00000116690.12	1	186296279	186314562	-0.00971614	0.0092783	0.295393	16071	0.562201	No
Muscle-Skeletal	687	TPR	ENSG00000047410.13	1	186311652	186375693	-0.00226057	0.00120051	0.0601362	16071	0.228853	No
Muscle-Skeletal	687	C1orf27	ENSG00000157181.15	1	186375838	186421378	0.00235324	0.0018836	0.211984	16071	0.470163	No
Muscle-Skeletal	687	OCLM	ENSG00000262180.1	1	186400572	186401455	-0.00508883	0.00680932	0.455127	16071	0.703204	No
Muscle-Skeletal	687	PDC	ENSG00000116703.13	1	186443566	186461122	-0.00420434	0.0117718	0.72109	16071	0.876003	No
Muscle-Skeletal	687	PTGS2	ENSG00000073756.11	1	186671791	186680427	0.0047617	0.00881655	0.589318	16071	0.795948	No
Muscle-Skeletal	687	PLA2G4A	ENSG00000116711.9	1	186828953	186988981	-0.00579882	0.00497066	0.243786	16071	0.506906	No
Muscle-Skeletal	687	RGS18	ENSG00000150681.9	1	192158457	192185815	-0.0207513	0.0104643	0.0477717	16071	0.19988	No
Muscle-Skeletal	687	RGS1	ENSG00000090104.11	1	192575727	192580031	-7.11073e-05	0.00699406	0.991891	16071	0.99729	No
Muscle-Skeletal	687	RGS2	ENSG00000116741.7	1	192809039	192812283	0.00413217	0.00478471	0.388108	16071	0.647361	No
Muscle-Skeletal	687	UCHL5	ENSG00000116750.13	1	193012250	193059873	0.00707586	0.00155388	6.27061e-06	16071	0.000443708	Yes
Muscle-Skeletal	687	TROVE2	ENSG00000116747.12	1	193059522	193091777	0.00250099	0.00143379	0.0815656	16071	0.273802	No
Muscle-Skeletal	687	GLRX2	ENSG00000023572.8	1	193096468	193106114	-0.001388	0.00239836	0.56297	16071	0.779351	No
Muscle-Skeletal	687	CDC73	ENSG00000134371.10	1	193122017	193253901	0.0026124	0.00162115	0.107556	16071	0.323755	No
Muscle-Skeletal	687	B3GALT2	ENSG00000162630.5	1	193179045	193186654	-0.00831402	0.0113871	0.46557	16071	0.711639	No
Muscle-Skeletal	687	KCNT2	ENSG00000162687.16	1	196225779	196609225	0.00552264	0.00641378	0.389516	16071	0.648457	No
Muscle-Skeletal	687	CFH	ENSG00000000971.15	1	196651878	196747504	-0.00326538	0.00382381	0.393434	16071	0.651134	No
Muscle-Skeletal	687	ZBTB41	ENSG00000177888.7	1	197153680	197200542	0.000973638	0.0019689	0.62111	16071	0.814554	No
Muscle-Skeletal	687	CRB1	ENSG00000134376.15	1	197268204	197478455	-0.000598302	0.00704221	0.932319	16071	0.975793	No
Muscle-Skeletal	687	DENND1B	ENSG00000213047.12	1	197504748	197775696	0.00627928	0.00238388	0.00863341	16071	0.0652863	No
Muscle-Skeletal	687	C1orf53	ENSG00000203724.10	1	197902647	197907367	0.0031409	0.00466842	0.50131	16071	0.738108	No
Muscle-Skeletal	687	NEK7	ENSG00000151414.14	1	198156963	198322420	0.00298588	0.00194154	0.12455	16071	0.351474	No
Muscle-Skeletal	687	PTPRC	ENSG00000081237.18	1	198638671	198757283	-0.00492961	0.00298446	0.0990554	16071	0.308154	No
Muscle-Skeletal	687	NR5A2	ENSG00000116833.13	1	200027602	200177424	-0.00767781	0.00488907	0.116797	16071	0.340168	No
Muscle-Skeletal	687	ZNF281	ENSG00000162702.7	1	200404940	200410056	-0.0050363	0.00231803	0.0301582	16071	0.149628	No
Muscle-Skeletal	687	DDX59	ENSG00000118197.13	1	200623896	200669969	-0.000369637	0.0020735	0.858568	16071	0.94259	No
Muscle-Skeletal	687	CAMSAP2	ENSG00000118200.14	1	200739558	200860704	0.00195205	0.00206192	0.344126	16071	0.60801	No
Muscle-Skeletal	687	KIF21B	ENSG00000116852.14	1	200969390	201023700	-0.00125447	0.0041891	0.764682	16071	0.89781	No
Muscle-Skeletal	687	CACNA1S	ENSG00000081248.10	1	201039512	201112566	-0.00567458	0.00326127	0.0823235	16071	0.275457	No
Muscle-Skeletal	687	ASCL5	ENSG00000232237.3	1	201113953	201127184	0.00899007	0.00890233	0.312932	16071	0.580117	No
Muscle-Skeletal	687	TMEM9	ENSG00000116857.16	1	201134772	201171574	-0.0097928	0.00433537	0.0242178	16071	0.130275	No
Muscle-Skeletal	687	IGFN1	ENSG00000163395.16	1	201190825	201228952	-0.0482321	0.0141106	0.000668939	16071	0.0115512	Yes
Muscle-Skeletal	687	PKP1	ENSG00000081277.12	1	201283452	201332993	-0.00781726	0.00642067	0.22384	16071	0.485143	No
Muscle-Skeletal	687	TNNT2	ENSG00000118194.18	1	201359008	201377762	0.00332994	0.00813461	0.682411	16071	0.853532	No
Muscle-Skeletal	687	LAD1	ENSG00000159166.13	1	201380838	201399915	-0.0129771	0.00738445	0.0793176	16071	0.268956	No
Muscle-Skeletal	687	TNNI1	ENSG00000159173.18	1	201403768	201429866	0.00879024	0.00637781	0.168588	16071	0.415277	No
Muscle-Skeletal	687	PHLDA3	ENSG00000174307.6	1	201464895	201469237	-0.0232837	0.0043408	1.1253e-07	16071	2.12762e-05	Yes
Muscle-Skeletal	687	CSRP1	ENSG00000159176.13	1	201483530	201509456	-0.00224381	0.00271539	0.408913	16071	0.664338	No
Muscle-Skeletal	687	RP11-134G8.5	ENSG00000223396.2	1	201518703	201530474	-0.00651279	0.00799878	0.415809	16071	0.670593	No
Muscle-Skeletal	687	NAV1	ENSG00000134369.15	1	201622885	201826969	0.00103098	0.00224479	0.646184	16071	0.829622	No
Muscle-Skeletal	687	IPO9	ENSG00000198700.9	1	201834954	201884294	-0.00221099	0.00116317	0.0577555	16071	0.224339	No
Muscle-Skeletal	687	SHISA4	ENSG00000198892.6	1	201888680	201892306	-0.000946422	0.00365953	0.79601	16071	0.914057	No
Muscle-Skeletal	687	LMOD1	ENSG00000163431.12	1	201896452	201946588	-0.000127475	0.00370839	0.972589	16071	0.989099	No
Muscle-Skeletal	687	TIMM17A	ENSG00000134375.10	1	201955491	201970661	0.00450747	0.00172456	0.00915962	16071	0.0680242	No
Muscle-Skeletal	687	RNPEP	ENSG00000176393.10	1	201982372	202006147	-0.00441195	0.00185502	0.0176705	16071	0.106082	No
Muscle-Skeletal	687	ELF3	ENSG00000163435.15	1	202007945	202017188	0.00479599	0.00735111	0.514357	16071	0.746252	No
Muscle-Skeletal	687	ARL8A	ENSG00000143862.7	1	202133593	202144743	0.00119809	0.00168509	0.477337	16071	0.72085	No
Muscle-Skeletal	687	PTPN7	ENSG00000143851.15	1	202147013	202161588	0.00492133	0.00635816	0.439195	16071	0.690705	No
Muscle-Skeletal	687	LGR6	ENSG00000133067.17	1	202193901	202319781	0.00733507	0.00679722	0.280922	16071	0.546838	No
Muscle-Skeletal	687	UBE2T	ENSG00000077152.9	1	202331657	202341980	0.016007	0.00379391	2.79276e-05	16071	0.00123039	Yes
Muscle-Skeletal	687	PPP1R12B	ENSG00000077157.21	1	202348699	202590595	0.00531931	0.0020221	0.00872116	16071	0.0657068	No
Muscle-Skeletal	687	SYT2	ENSG00000143858.11	1	202592707	202710417	-0.000751638	0.00533796	0.888063	16071	0.956679	No
Muscle-Skeletal	687	KDM5B	ENSG00000117139.16	1	202724491	202809470	-0.00160596	0.00225132	0.475883	16071	0.719601	No
Muscle-Skeletal	687	RABIF	ENSG00000183155.4	1	202878957	202889135	-0.0035661	0.0023253	0.125602	16071	0.352894	No
Muscle-Skeletal	687	KLHL12	ENSG00000117153.15	1	202891100	202928636	0.000860794	0.00160333	0.59153	16071	0.79689	No
Muscle-Skeletal	687	ADIPOR1	ENSG00000159346.12	1	202940823	202958572	-0.00106531	0.00145736	0.465043	16071	0.71152	No
Muscle-Skeletal	687	CYB5R1	ENSG00000159348.12	1	202961869	202967280	0.00451156	0.00213988	0.0353765	16071	0.166093	No
Muscle-Skeletal	687	TMEM183A	ENSG00000163444.11	1	203007386	203024848	-0.004642	0.00140078	0.000970043	16071	0.0147909	Yes
Muscle-Skeletal	687	PPFIA4	ENSG00000143847.15	1	203026498	203078740	-0.00312939	0.00392269	0.425291	16071	0.67833	No
Muscle-Skeletal	687	MYOG	ENSG00000122180.4	1	203083132	203086036	-0.0110622	0.00589257	0.0609121	16071	0.230334	No
Muscle-Skeletal	687	ADORA1	ENSG00000163485.16	1	203090654	203167405	0.00135304	0.00548634	0.805279	16071	0.917787	No
Muscle-Skeletal	687	MYBPH	ENSG00000133055.8	1	203167811	203175813	0.0114817	0.0111483	0.303431	16071	0.570217	No
Muscle-Skeletal	687	CHI3L1	ENSG00000133048.12	1	203178931	203186749	-0.00459947	0.010347	0.656809	16071	0.837545	No
Muscle-Skeletal	687	CHIT1	ENSG00000133063.15	1	203212827	203273641	-0.00256998	0.00922663	0.780685	16071	0.905288	No
Muscle-Skeletal	687	LINC01353	ENSG00000231507.1	1	203287152	203288801	-0.0154241	0.00802075	0.0549034	16071	0.217364	No
Muscle-Skeletal	687	LINC01136	ENSG00000233791.5	1	203298758	203305309	-0.014101	0.0103477	0.173432	16071	0.422037	No
Muscle-Skeletal	687	BTG2	ENSG00000159388.5	1	203305491	203309602	-0.00613546	0.00531533	0.248794	16071	0.511785	No
Muscle-Skeletal	687	FMOD	ENSG00000122176.10	1	203340628	203351489	-0.00459476	0.00379364	0.226258	16071	0.487884	No
Muscle-Skeletal	687	PRELP	ENSG00000188783.5	1	203475828	203491352	-0.00246675	0.00393634	0.531096	16071	0.757618	No
Muscle-Skeletal	687	ATP2B4	ENSG00000058668.14	1	203626561	203744081	-0.00532391	0.0022544	0.0184852	16071	0.10946	No
Muscle-Skeletal	687	ZC3H11A	ENSG00000058673.16	1	203795654	203850514	0.0079666	0.00500419	0.111863	16071	0.331077	No
Muscle-Skeletal	687	ZBED6	ENSG00000257315.2	1	203795795	203796292	0.00637976	0.0055834	0.253604	16071	0.517842	No
Muscle-Skeletal	687	SNRPE	ENSG00000182004.12	1	203861603	203870550	-0.00110709	0.00182166	0.543567	16071	0.76595	No
Muscle-Skeletal	687	SOX13	ENSG00000143842.14	1	204073115	204127743	-0.0107464	0.00322969	0.000924983	16071	0.0143548	Yes
Muscle-Skeletal	687	ETNK2	ENSG00000143845.14	1	204131172	204152003	-0.00227806	0.00372075	0.540575	16071	0.764275	No
Muscle-Skeletal	687	GOLT1A	ENSG00000174567.7	1	204198160	204214092	-0.0151875	0.013299	0.253865	16071	0.517994	No
Muscle-Skeletal	687	PLEKHA6	ENSG00000143850.13	1	204218851	204377665	0.00355896	0.00497449	0.474587	16071	0.718742	No
Muscle-Skeletal	687	PPP1R15B	ENSG00000158615.8	1	204403387	204411791	-0.00480387	0.0017791	0.0071069	16071	0.0566942	No
Muscle-Skeletal	687	PIK3C2B	ENSG00000133056.13	1	204422628	204494724	-0.000406026	0.00351082	0.907965	16071	0.966607	No
Muscle-Skeletal	687	MDM4	ENSG00000198625.12	1	204516379	204558120	-0.00441683	0.00160492	0.00608371	16071	0.0511089	No
Muscle-Skeletal	687	LRRN2	ENSG00000170382.11	1	204617170	204685733	-0.00733889	0.00378129	0.0526996	16071	0.21184	No
Muscle-Skeletal	687	RP11-430C7.5	ENSG00000240219.1	1	204626775	204629712	-0.00239304	0.00508695	0.638205	16071	0.825015	No
Muscle-Skeletal	687	NFASC	ENSG00000163531.15	1	204828651	205022822	-0.00235105	0.00280172	0.401689	16071	0.658528	No
Muscle-Skeletal	687	TMEM81	ENSG00000174529.7	1	205083129	205084460	-0.00539924	0.00296977	0.0695033	16071	0.248994	No
Muscle-Skeletal	687	RBBP5	ENSG00000117222.13	1	205086142	205122015	-0.00481716	0.00154034	0.00184101	16071	0.0227417	Yes
Muscle-Skeletal	687	DSTYK	ENSG00000133059.16	1	205142505	205211566	-0.000393915	0.00180618	0.827423	16071	0.92867	No
Muscle-Skeletal	687	TMCC2	ENSG00000133069.15	1	205228176	205273343	0.00633094	0.00538864	0.240468	16071	0.503133	No
Muscle-Skeletal	687	NUAK2	ENSG00000163545.8	1	205302059	205321791	0.00803962	0.00628913	0.201577	16071	0.457304	No
Muscle-Skeletal	687	CDK18	ENSG00000117266.15	1	205504595	205532793	-0.00293479	0.00548917	0.59307	16071	0.79766	No
Muscle-Skeletal	687	MFSD4A	ENSG00000174514.12	1	205568885	205602918	-0.00780456	0.00565919	0.168329	16071	0.414784	No
Muscle-Skeletal	687	ELK4	ENSG00000158711.13	1	205597556	205631962	-0.00247061	0.0014885	0.0974276	16071	0.305433	No
Muscle-Skeletal	687	SLC45A3	ENSG00000158715.5	1	205657851	205680459	0.00870716	0.00574104	0.12983	16071	0.360489	No
Muscle-Skeletal	687	NUCKS1	ENSG00000069275.12	1	205712819	205750276	0.00533787	0.00153478	0.000538201	16071	0.0102552	Yes
Muscle-Skeletal	687	RAB29	ENSG00000117280.12	1	205767986	205775460	-0.000307193	0.00316253	0.922648	16071	0.972334	No
Muscle-Skeletal	687	SLC41A1	ENSG00000133065.10	1	205789093	205813748	-0.00115087	0.00245125	0.638864	16071	0.825071	No
Muscle-Skeletal	687	PM20D1	ENSG00000162877.12	1	205828022	205850132	0.00929365	0.0121356	0.444056	16071	0.694046	No
Muscle-Skeletal	687	SLC26A9	ENSG00000174502.18	1	205913048	205943460	0.00644237	0.00983697	0.51275	16071	0.745535	No
Muscle-Skeletal	687	RAB7B	ENSG00000276600.4	1	205976740	206003461	0.00480821	0.00715154	0.501606	16071	0.738283	No
Muscle-Skeletal	687	C1orf186	ENSG00000263961.6	1	206037231	206102459	-0.0123196	0.0110006	0.263158	16071	0.527859	No
Muscle-Skeletal	687	SRGAP2	ENSG00000266028.7	1	206203559	206464443	-0.00218576	0.00207596	0.292774	16071	0.559558	No
Muscle-Skeletal	687	IKBKE	ENSG00000263528.7	1	206470495	206496889	0.000766535	0.00621204	0.901832	16071	0.964165	No
Muscle-Skeletal	687	RASSF5	ENSG00000266094.7	1	206507530	206589448	0.00349168	0.00686687	0.611284	16071	0.80886	No
Muscle-Skeletal	687	EIF2D	ENSG00000143486.15	1	206571292	206612459	0.00105849	0.00159033	0.505913	16071	0.741216	No
Muscle-Skeletal	687	DYRK3	ENSG00000143479.15	1	206635536	206684419	0.00702021	0.00475858	0.140612	16071	0.376943	No
Muscle-Skeletal	687	MAPKAPK2	ENSG00000162889.10	1	206684944	206734283	0.00316015	0.00202329	0.11879	16071	0.343253	No
Muscle-Skeletal	687	IL24	ENSG00000162892.15	1	206897443	206904139	0.013755	0.00767487	0.0735538	16071	0.256453	No
Muscle-Skeletal	687	FCMR	ENSG00000162894.11	1	206904386	206923247	0.0110951	0.00664512	0.0954574	16071	0.301928	No
Muscle-Skeletal	687	PIGR	ENSG00000162896.5	1	206928518	206946466	0.0233217	0.014565	0.109804	16071	0.327275	No
Muscle-Skeletal	687	C1orf116	ENSG00000182795.12	1	207018521	207032756	-0.00537706	0.00529805	0.310517	16071	0.577783	No
Muscle-Skeletal	687	PFKFB2	ENSG00000123836.14	1	207034366	207081024	0.00333359	0.00465281	0.473954	16071	0.71856	No
Muscle-Skeletal	687	YOD1	ENSG00000180667.10	1	207043849	207052980	0.000297381	0.00370271	0.936011	16071	0.977175	No
Muscle-Skeletal	687	C4BPB	ENSG00000123843.12	1	207088842	207099993	0.0065242	0.0115039	0.570819	16071	0.784877	No
Muscle-Skeletal	687	CD55	ENSG00000196352.14	1	207321508	207386804	-0.00698627	0.00320218	0.0294794	16071	0.147406	No
Muscle-Skeletal	687	RP11-357P18.2	ENSG00000274245.1	1	207372559	207372768	-0.00344164	0.0103244	0.738976	16071	0.886077	No
Muscle-Skeletal	687	CR2	ENSG00000117322.17	1	207454230	207489895	-0.00203622	0.0121386	0.866834	16071	0.946704	No
Muscle-Skeletal	687	CR1	ENSG00000203710.10	1	207496147	207640647	-0.0152812	0.00646377	0.0183587	16071	0.108962	No
Muscle-Skeletal	687	CD46	ENSG00000117335.19	1	207752057	207795513	0.00677032	0.00222241	0.00240778	16071	0.0272311	Yes
Muscle-Skeletal	687	C1orf132	ENSG00000203709.11	1	207801518	207879096	0.00818486	0.00594461	0.16902	16071	0.415595	No
Muscle-Skeletal	687	CD34	ENSG00000174059.16	1	207880972	207911402	0.00242383	0.00255897	0.343887	16071	0.607854	No
Muscle-Skeletal	687	RP11-328D5.4	ENSG00000284237.1	1	207959292	207969329	-0.00745438	0.00582554	0.201131	16071	0.457043	No
Muscle-Skeletal	687	PLXNA2	ENSG00000076356.6	1	208022242	208244320	0.00944908	0.00285684	0.000991913	16071	0.0149284	Yes
Muscle-Skeletal	687	CAMK1G	ENSG00000008118.9	1	209583717	209613938	-0.0174131	0.0142525	0.222233	16071	0.482962	No
Muscle-Skeletal	687	LAMB3	ENSG00000196878.14	1	209614870	209652466	0.00612408	0.00607882	0.314087	16071	0.581229	No
Muscle-Skeletal	687	G0S2	ENSG00000123689.5	1	209675420	209676388	0.0042432	0.00889009	0.633308	16071	0.821985	No
Muscle-Skeletal	687	HSD11B1	ENSG00000117594.9	1	209686178	209734950	-0.000777261	0.00694685	0.910947	16071	0.968179	No
Muscle-Skeletal	687	TRAF3IP3	ENSG00000009790.14	1	209756032	209778173	0.00313138	0.00616338	0.611578	16071	0.80886	No
Muscle-Skeletal	687	C1orf74	ENSG00000162757.4	1	209779208	209784559	-0.00526591	0.00402364	0.191073	16071	0.444133	No
Muscle-Skeletal	687	IRF6	ENSG00000117595.10	1	209785623	209806175	0.000468655	0.00606557	0.938436	16071	0.977686	No
Muscle-Skeletal	687	DIEXF	ENSG00000117597.17	1	209828007	209857565	-0.00707325	0.00213856	0.000992068	16071	0.0149284	Yes
Muscle-Skeletal	687	SYT14	ENSG00000143469.18	1	209938174	210171389	-0.0115483	0.0126678	0.362295	16071	0.625329	No
Muscle-Skeletal	687	SERTAD4	ENSG00000082497.11	1	210232973	210246631	-0.0213985	0.00801468	0.00777258	16071	0.06052	No
Muscle-Skeletal	687	HHAT	ENSG00000054392.12	1	210328252	210676296	-0.00546168	0.00579437	0.346237	16071	0.609928	No
Muscle-Skeletal	687	KCNH1	ENSG00000143473.12	1	210676823	211134180	0.0019994	0.00988285	0.839736	16071	0.934899	No
Muscle-Skeletal	687	RCOR3	ENSG00000117625.13	1	211258377	211316385	0.00180971	0.00156616	0.248296	16071	0.511574	No
Muscle-Skeletal	687	TRAF5	ENSG00000082512.14	1	211326615	211374946	-0.00401771	0.00232847	0.084908	16071	0.280826	No
Muscle-Skeletal	687	LINC00467	ENSG00000153363.12	1	211382803	211435333	-0.0116303	0.0044931	0.00985062	16071	0.071407	No
Muscle-Skeletal	687	SLC30A1	ENSG00000170385.9	1	211571568	211578742	-0.00678393	0.00476557	0.155052	16071	0.398057	No
Muscle-Skeletal	687	LPGAT1	ENSG00000123684.12	1	211743457	211830772	-0.000524997	0.00167074	0.753445	16071	0.892834	No
Muscle-Skeletal	687	INTS7	ENSG00000143493.12	1	211940399	212035542	-0.00186194	0.00242533	0.442935	16071	0.693396	No
Muscle-Skeletal	687	DTL	ENSG00000143476.17	1	212035553	212107400	-0.0119142	0.00888045	0.180178	16071	0.431413	No
Muscle-Skeletal	687	RP11-15I11.3	ENSG00000226251.5	1	212225278	212238977	-0.0224362	0.00781997	0.00424722	16071	0.0402414	Yes
Muscle-Skeletal	687	PPP2R5A	ENSG00000066027.11	1	212285537	212361863	-0.000961546	0.00187898	0.609004	16071	0.807867	No
Muscle-Skeletal	687	TMEM206	ENSG00000065600.12	1	212363931	212414901	-0.000969328	0.0035615	0.785577	16071	0.90789	No
Muscle-Skeletal	687	NENF	ENSG00000117691.9	1	212432887	212446379	0.000408036	0.00162644	0.801987	16071	0.916447	No
Muscle-Skeletal	687	RP11-61J19.5	ENSG00000260805.2	1	212557833	212559731	-0.0106872	0.00650854	0.101056	16071	0.312182	No
Muscle-Skeletal	687	ATF3	ENSG00000162772.16	1	212565334	212620777	-0.00887759	0.0057442	0.122704	16071	0.348405	No
Muscle-Skeletal	687	BATF3	ENSG00000123685.8	1	212686418	212699985	-0.0151965	0.00542629	0.00524995	16071	0.0462452	Yes
Muscle-Skeletal	687	NSL1	ENSG00000117697.14	1	212726153	212791782	0.0057217	0.00156967	0.000288082	16071	0.00671953	Yes
Muscle-Skeletal	687	TATDN3	ENSG00000203705.10	1	212791828	212816626	0.00479918	0.00179568	0.00771054	16071	0.0601676	No
Muscle-Skeletal	687	FLVCR1-AS1	ENSG00000198468.7	1	212852108	212858088	0.0108475	0.00766639	0.157554	16071	0.400514	No
Muscle-Skeletal	687	FLVCR1	ENSG00000162769.12	1	212858255	212899363	-0.00374018	0.00259928	0.150641	16071	0.391676	No
Muscle-Skeletal	687	VASH2	ENSG00000143494.15	1	212950520	212992037	-0.00610122	0.00645369	0.344805	16071	0.608607	No
Muscle-Skeletal	687	ANGEL2	ENSG00000174606.13	1	212992182	213015826	-0.000652968	0.00140025	0.641137	16071	0.826611	No
Muscle-Skeletal	687	RPS6KC1	ENSG00000136643.11	1	213051233	213274773	0.00119881	0.00163631	0.464043	16071	0.711199	No
Muscle-Skeletal	687	PROX1	ENSG00000117707.15	1	213983181	214041502	0.00537276	0.0047948	0.262888	16071	0.527449	No
Muscle-Skeletal	687	SMYD2	ENSG00000143499.13	1	214281102	214337131	-0.00135466	0.00237379	0.568415	16071	0.783111	No
Muscle-Skeletal	687	PTPN14	ENSG00000152104.11	1	214348696	214552449	0.00405169	0.00263716	0.12492	16071	0.351939	No
Muscle-Skeletal	687	CENPF	ENSG00000117724.12	1	214603195	214664588	-0.00689396	0.00596134	0.247915	16071	0.511151	No
Muscle-Skeletal	687	KCNK2	ENSG00000082482.13	1	215005775	215237093	-0.0118516	0.0082706	0.152332	16071	0.394288	No
Muscle-Skeletal	687	KCTD3	ENSG00000136636.12	1	215567392	215621807	-0.00226426	0.00166075	0.173218	16071	0.421663	No
Muscle-Skeletal	687	ESRRG	ENSG00000196482.16	1	216503246	217137755	0.0113313	0.00602798	0.0605751	16071	0.229778	No
Muscle-Skeletal	687	GPATCH2	ENSG00000092978.10	1	217426992	217631082	0.00203731	0.00216983	0.348108	16071	0.612284	No
Muscle-Skeletal	687	RRP15	ENSG00000067533.5	1	218285287	218337983	-0.0016527	0.00182114	0.364467	16071	0.627141	No
Muscle-Skeletal	687	TGFB2	ENSG00000092969.11	1	218346235	218444619	0.00399032	0.00503466	0.428311	16071	0.681186	No
Muscle-Skeletal	687	LYPLAL1	ENSG00000143353.11	1	219173962	219212865	0.00211983	0.00217944	0.331082	16071	0.596315	No
Muscle-Skeletal	687	RP11-392O17.2	ENSG00000277007.1	1	219270774	219273387	0.00594211	0.00570441	0.297943	16071	0.564119	No
Muscle-Skeletal	687	RP11-392O17.1	ENSG00000228536.2	1	219409523	219459369	0.0125167	0.01176	0.28756	16071	0.553393	No
Muscle-Skeletal	687	EPRS	ENSG00000136628.17	1	219968601	220046658	-0.000107829	0.00160576	0.946481	16071	0.979642	No
Muscle-Skeletal	687	BPNT1	ENSG00000162813.17	1	220057482	220090462	0.000459375	0.00210254	0.827118	16071	0.9286	No
Muscle-Skeletal	687	IARS2	ENSG00000067704.9	1	220094102	220148041	0.00545657	0.00144559	0.00017457	16071	0.00476318	Yes
Muscle-Skeletal	687	RAB3GAP2	ENSG00000118873.15	1	220148293	220272454	-0.00170778	0.00143134	0.233244	16071	0.494967	No
Muscle-Skeletal	687	MARK1	ENSG00000116141.15	1	220528183	220664461	-0.0126115	0.00355872	0.000421993	16071	0.0086393	Yes
Muscle-Skeletal	687	C1orf115	ENSG00000162817.6	1	220689845	220699157	-0.0103185	0.00362671	0.00457571	16071	0.0424819	Yes
Muscle-Skeletal	687	MARC2	ENSG00000117791.15	1	220748225	220784815	-0.00211535	0.00229752	0.357537	16071	0.620918	No
Muscle-Skeletal	687	MARC1	ENSG00000186205.12	1	220786759	220819657	-0.00120048	0.00456295	0.79256	16071	0.912327	No
Muscle-Skeletal	687	RP11-295M18.6	ENSG00000272823.1	1	220828676	220829211	-0.0059559	0.00906526	0.511407	16071	0.744391	No
Muscle-Skeletal	687	LINC01352	ENSG00000238078.1	1	220829255	220832429	-0.00636233	0.00791306	0.421668	16071	0.675337	No
Muscle-Skeletal	687	HLX	ENSG00000136630.12	1	220879400	220885059	-0.000235665	0.0034359	0.945337	16071	0.979088	No
Muscle-Skeletal	687	DUSP10	ENSG00000143507.17	1	221701424	221742176	-0.00494597	0.0048778	0.310963	16071	0.578135	No
Muscle-Skeletal	687	RP11-378J18.9	ENSG00000276997.4	1	222477252	222504622	0.00144791	0.00710748	0.838637	16071	0.934546	No
Muscle-Skeletal	687	TAF1A	ENSG00000143498.17	1	222557902	222589824	-0.00473588	0.00408629	0.246884	16071	0.510181	No
Muscle-Skeletal	687	MIA3	ENSG00000154305.16	1	222618086	222668012	-0.00212335	0.00129329	0.101101	16071	0.312222	No
Muscle-Skeletal	687	AIDA	ENSG00000186063.12	1	222668013	222713210	0.000511291	0.00162612	0.753297	16071	0.892791	No
Muscle-Skeletal	687	BROX	ENSG00000162819.11	1	222712738	222735196	0.000851943	0.00161806	0.598702	16071	0.800677	No
Muscle-Skeletal	687	RP11-452F19.3	ENSG00000228106.5	1	222815022	222837384	0.00181933	0.00407547	0.655447	16071	0.836539	No
Muscle-Skeletal	687	DISP1	ENSG00000154309.8	1	222872271	223005995	0.00194153	0.00298077	0.515045	16071	0.746559	No
Muscle-Skeletal	687	TLR5	ENSG00000187554.11	1	223109406	223143282	-0.00330848	0.00444085	0.456528	16071	0.704519	No
Muscle-Skeletal	687	SUSD4	ENSG00000143502.14	1	223220819	223364202	0.0240694	0.00797201	0.00263112	16071	0.0288633	Yes
Muscle-Skeletal	687	CAPN8	ENSG00000203697.11	1	223538007	223665734	0.0116325	0.0102181	0.255354	16071	0.519534	No
Muscle-Skeletal	687	CAPN2	ENSG00000162909.17	1	223701593	223776018	-0.00206483	0.00221196	0.350907	16071	0.615482	No
Muscle-Skeletal	687	TP53BP2	ENSG00000143514.16	1	223779899	223845972	0.00103881	0.0021083	0.622369	16071	0.81511	No
Muscle-Skeletal	687	FBXO28	ENSG00000143756.11	1	224114087	224162047	-0.00254711	0.00117734	0.0308631	16071	0.151636	No
Muscle-Skeletal	687	DEGS1	ENSG00000143753.12	1	224175756	224193441	-0.00311525	0.00178145	0.0808017	16071	0.272319	No
Muscle-Skeletal	687	NVL	ENSG00000143748.17	1	224227334	224330387	-0.00298674	0.00168685	0.0770847	16071	0.264255	No
Muscle-Skeletal	687	CNIH4	ENSG00000143771.11	1	224356850	224379459	0.00231304	0.00231819	0.318749	16071	0.586028	No
Muscle-Skeletal	687	WDR26	ENSG00000162923.14	1	224385143	224437033	0.00473374	0.00139775	0.00074907	16071	0.0124363	Yes
Muscle-Skeletal	687	CNIH3	ENSG00000143786.7	1	224434660	224740549	-0.00469855	0.00377031	0.21313	16071	0.471339	No
Muscle-Skeletal	687	LBR	ENSG00000143815.14	1	225401502	225428925	-0.00231355	0.00202075	0.252664	16071	0.516719	No
Muscle-Skeletal	687	ENAH	ENSG00000154380.17	1	225486835	225653142	0.000630744	0.00324997	0.846175	16071	0.936441	No
Muscle-Skeletal	687	SRP9	ENSG00000143742.12	1	225777813	225790466	0.00397201	0.00172147	0.0213424	16071	0.120138	No
Muscle-Skeletal	687	EPHX1	ENSG00000143819.12	1	225810092	225845535	0.00806501	0.00389592	0.0388271	16071	0.175918	No
Muscle-Skeletal	687	TMEM63A	ENSG00000196187.11	1	225845564	225882369	-0.000886472	0.00194223	0.648238	16071	0.830635	No
Muscle-Skeletal	687	LEFTY1	ENSG00000243709.1	1	225886282	225911382	-0.0146419	0.00755311	0.0529812	16071	0.212493	No
Muscle-Skeletal	687	PYCR2	ENSG00000143811.18	1	225919877	225924340	-0.00163357	0.00168152	0.331662	16071	0.596613	No
Muscle-Skeletal	687	LEFTY2	ENSG00000143768.12	1	225936598	225941489	-0.0125903	0.0115284	0.275179	16071	0.5409	No
Muscle-Skeletal	687	SDE2	ENSG00000143751.9	1	225982702	225999331	0.000840117	0.00266326	0.752522	16071	0.892398	No
Muscle-Skeletal	687	H3F3A	ENSG00000163041.9	1	226061877	226072001	0.00349068	0.00195061	0.0739843	16071	0.257359	No
Muscle-Skeletal	687	LINC01703	ENSG00000225518.2	1	226083639	226090292	0.0147082	0.00682198	0.0314417	16071	0.153697	No
Muscle-Skeletal	687	ACBD3	ENSG00000182827.8	1	226144679	226186730	0.000676587	0.00144661	0.640149	16071	0.826131	No
Muscle-Skeletal	687	LIN9	ENSG00000183814.15	1	226231149	226309869	-0.000134682	0.00327076	0.967167	16071	0.987728	No
Muscle-Skeletal	687	PARP1	ENSG00000143799.12	1	226360691	226408079	0.00230313	0.00188226	0.221537	16071	0.481905	No
Muscle-Skeletal	687	STUM	ENSG00000203685.9	1	226548800	226609214	-0.00856633	0.00347874	0.0140505	16071	0.0914169	No
Muscle-Skeletal	687	ITPKB	ENSG00000143772.9	1	226631690	226739323	0.0103788	0.00316788	0.00110659	16071	0.0160072	Yes
Muscle-Skeletal	687	PSEN2	ENSG00000143801.16	1	226870184	226896105	0.00865255	0.00183097	2.80032e-06	16071	0.00024929	Yes
Muscle-Skeletal	687	COQ8A	ENSG00000163050.16	1	226897536	226987545	0.00687974	0.0031482	0.0292157	16071	0.146544	No
Muscle-Skeletal	687	CDC42BPA	ENSG00000143776.18	1	226989865	227318474	0.000185319	0.00174575	0.915492	16071	0.969172	No
Muscle-Skeletal	687	ZNF678	ENSG00000181450.17	1	227563543	227677443	0.00216442	0.00275002	0.43153	16071	0.684274	No
Muscle-Skeletal	687	SNAP47	ENSG00000143740.14	1	227728539	227781231	-0.000258408	0.00157445	0.869682	16071	0.947716	No
Muscle-Skeletal	687	JMJD4	ENSG00000081692.12	1	227731189	227734816	-0.000286197	0.00216608	0.894924	16071	0.96055	No
Muscle-Skeletal	687	WNT9A	ENSG00000143816.7	1	227918656	227947898	-0.010704	0.00717419	0.136171	16071	0.370853	No
Muscle-Skeletal	687	ARF1	ENSG00000143761.15	1	228082660	228099212	-0.0010274	0.0010829	0.343091	16071	0.607249	No
Muscle-Skeletal	687	C1orf35	ENSG00000143793.12	1	228100726	228105411	-0.00177645	0.0018405	0.334796	16071	0.59934	No
Muscle-Skeletal	687	MRPL55	ENSG00000162910.18	1	228106679	228109312	0.00303328	0.00150579	0.044369	16071	0.190758	No
Muscle-Skeletal	687	GUK1	ENSG00000143774.16	1	228139962	228148984	0.00439113	0.00132618	0.000979513	16071	0.0148929	Yes
Muscle-Skeletal	687	GJC2	ENSG00000198835.3	1	228149852	228159826	0.00109532	0.00560657	0.845167	16071	0.936027	No
Muscle-Skeletal	687	IBA57-AS1	ENSG00000203684.5	1	228164086	228165512	0.00049813	0.00853257	0.953464	16071	0.982055	No
Muscle-Skeletal	687	IBA57	ENSG00000181873.12	1	228165815	228182257	0.00463597	0.00232216	0.0462969	16071	0.195659	No
Muscle-Skeletal	687	C1orf145	ENSG00000162913.9	1	228203506	228213440	0.00482412	0.0100384	0.630981	16071	0.820827	No
Muscle-Skeletal	687	OBSCN	ENSG00000154358.20	1	228208130	228378874	0.00132429	0.00272086	0.62662	16071	0.817942	No
Muscle-Skeletal	687	TRIM11	ENSG00000154370.15	1	228393673	228406840	-0.00999572	0.00241928	4.06068e-05	16071	0.00163968	Yes
Muscle-Skeletal	687	HIST3H2A	ENSG00000181218.5	1	228456979	228457873	-0.00689733	0.00688003	0.31646	16071	0.583906	No
Muscle-Skeletal	687	HIST3H2BB	ENSG00000196890.4	1	228458107	228460470	-0.0107589	0.00995749	0.280319	16071	0.546193	No
Muscle-Skeletal	687	RNF187	ENSG00000168159.11	1	228487121	228495766	0.002625	0.00205079	0.200994	16071	0.456885	No
Muscle-Skeletal	687	RHOU	ENSG00000116574.5	1	228735077	228746669	-0.00346611	0.0041831	0.407629	16071	0.66288	No
Muscle-Skeletal	687	RP5-1061H20.4	ENSG00000177788.5	1	229258281	229269627	0.00163804	0.00570879	0.774253	16071	0.901864	No
Muscle-Skeletal	687	RAB4A	ENSG00000168118.11	1	229286485	229305894	-0.00214013	0.00140906	0.12928	16071	0.359395	No
Muscle-Skeletal	687	CCSAP	ENSG00000154429.10	1	229321005	229343294	0.00333798	0.00312908	0.286467	16071	0.552148	No
Muscle-Skeletal	687	ACTA1	ENSG00000143632.14	1	229431245	229434098	0.0102268	0.0056601	0.071242	16071	0.252521	No
Muscle-Skeletal	687	NUP133	ENSG00000069248.11	1	229440260	229508341	-0.00267292	0.00123734	0.0311125	16071	0.152488	No
Muscle-Skeletal	687	ABCB10	ENSG00000135776.4	1	229516582	229558695	0.00416865	0.00162141	0.0103569	16071	0.0739101	No
Muscle-Skeletal	687	TAF5L	ENSG00000135801.9	1	229593111	229626047	0.00314597	0.00272398	0.248539	16071	0.511785	No
Muscle-Skeletal	687	URB2	ENSG00000135763.9	1	229626234	229660199	-0.00659133	0.00269497	0.0147117	16071	0.0943464	No
Muscle-Skeletal	687	GALNT2	ENSG00000143641.9	1	230057990	230282124	0.00887273	0.00237613	0.000204524	16071	0.0052844	Yes
Muscle-Skeletal	687	PGBD5	ENSG00000177614.10	1	230314482	230426371	-0.00143568	0.00441839	0.745335	16071	0.888926	No
Muscle-Skeletal	687	COG2	ENSG00000135775.13	1	230642492	230693982	-0.00260792	0.00143463	0.0695384	16071	0.249064	No
Muscle-Skeletal	687	AGT	ENSG00000135744.7	1	230702523	230714297	0.00046011	0.00431788	0.915171	16071	0.969172	No
Muscle-Skeletal	687	CAPN9	ENSG00000135773.12	1	230747384	230802003	-0.00114932	0.00853794	0.892958	16071	0.959081	No
Muscle-Skeletal	687	C1orf198	ENSG00000119280.16	1	230837119	230869589	-0.00588883	0.0033322	0.0776453	16071	0.265408	No
Muscle-Skeletal	687	TTC13	ENSG00000143643.12	1	230906243	230978875	-0.00187131	0.00203878	0.359026	16071	0.622409	No
Muscle-Skeletal	687	ARV1	ENSG00000173409.13	1	230978981	231000595	-0.00150486	0.00187469	0.42242	16071	0.675494	No
Muscle-Skeletal	687	FAM89A	ENSG00000182118.7	1	231018958	231040246	-0.00103548	0.00382096	0.786474	16071	0.908177	No
Muscle-Skeletal	687	C1orf131	ENSG00000143633.12	1	231223763	231241187	-0.00593795	0.00217387	0.00647169	16071	0.0531943	No
Muscle-Skeletal	687	GNPAT	ENSG00000116906.11	1	231241207	231277973	-0.00179717	0.0013759	0.191945	16071	0.445036	No
Muscle-Skeletal	687	EXOC8	ENSG00000116903.7	1	231332753	231337103	0.00053445	0.00263249	0.839181	16071	0.934743	No
Muscle-Skeletal	687	SPRTN	ENSG00000010072.15	1	231337853	231355023	0.00165105	0.0022856	0.470322	16071	0.715525	No
Muscle-Skeletal	687	EGLN1	ENSG00000135766.8	1	231363751	231425044	0.00232763	0.0025832	0.367881	16071	0.629897	No
Muscle-Skeletal	687	TSNAX	ENSG00000116918.13	1	231528653	231566524	-0.000288392	0.00223538	0.897387	16071	0.962294	No
Muscle-Skeletal	687	DISC1	ENSG00000162946.21	1	231626815	232041272	0.00188553	0.00542633	0.728342	16071	0.879686	No
Muscle-Skeletal	687	SIPA1L2	ENSG00000116991.10	1	232397965	232561558	-0.0121249	0.0048555	0.0127607	16071	0.0858065	No
Muscle-Skeletal	687	MAP10	ENSG00000212916.4	1	232804892	232808407	-0.00552192	0.00388565	0.155755	16071	0.398208	No
Muscle-Skeletal	687	NTPCR	ENSG00000135778.11	1	232950605	232983434	0.00882576	0.00221549	7.53569e-05	16071	0.00259328	Yes
Muscle-Skeletal	687	PCNX2	ENSG00000135749.18	1	232983883	233295562	-0.00122082	0.0036326	0.736921	16071	0.884867	No
Muscle-Skeletal	687	KCNK1	ENSG00000135750.14	1	233614004	233672512	0.00703278	0.00747865	0.347364	16071	0.61131	No
Muscle-Skeletal	687	SLC35F3	ENSG00000183780.12	1	233904933	234324516	0.0159024	0.0122043	0.19302	16071	0.446649	No
Muscle-Skeletal	687	COA6	ENSG00000168275.14	1	234373594	234384049	0.0021512	0.00252273	0.394117	16071	0.651631	No
Muscle-Skeletal	687	TARBP1	ENSG00000059588.9	1	234391313	234479103	0.00277621	0.00253691	0.274208	16071	0.539651	No
Muscle-Skeletal	687	LINC01354	ENSG00000231768.1	1	234527891	234531779	-0.00981445	0.0061071	0.108517	16071	0.325237	No
Muscle-Skeletal	687	IRF2BP2	ENSG00000168264.10	1	234604269	234609525	0.000437587	0.00310985	0.888142	16071	0.956679	No
Muscle-Skeletal	687	LINC00184	ENSG00000224939.1	1	234629311	234634780	-0.0238598	0.0130999	0.0689997	16071	0.247964	No
Muscle-Skeletal	687	LINC01132	ENSG00000227630.2	1	234724042	234731643	-0.0276463	0.0101039	0.00638106	16071	0.0528281	No
Muscle-Skeletal	687	RP11-443B7.1	ENSG00000238005.2	1	234957361	234970062	-0.00611073	0.0111791	0.584824	16071	0.793073	No
Muscle-Skeletal	687	LINC01348	ENSG00000280587.1	1	235065479	235074220	-0.0105968	0.0107766	0.325812	16071	0.591787	No
Muscle-Skeletal	687	RP4-597N16.4	ENSG00000273416.1	1	235104180	235104609	0.0058974	0.00694944	0.396401	16071	0.653537	No
Muscle-Skeletal	687	TOMM20	ENSG00000173726.10	1	235109336	235128936	0.00235842	0.00124211	0.0580341	16071	0.224878	No
Muscle-Skeletal	687	RBM34	ENSG00000188739.14	1	235131183	235160248	0.00155796	0.00379491	0.681541	16071	0.852842	No
Muscle-Skeletal	687	ARID4B	ENSG00000054267.21	1	235166895	235328219	-0.0023609	0.00160785	0.14248	16071	0.379356	No
Muscle-Skeletal	687	GGPS1	ENSG00000152904.11	1	235327488	235344532	0.00229209	0.00184722	0.215105	16071	0.473945	No
Muscle-Skeletal	687	TBCE	ENSG00000116957.12	1	235367360	235448968	-0.000936773	0.00146858	0.523772	16071	0.751701	No
Muscle-Skeletal	687	B3GALNT2	ENSG00000162885.12	1	235449923	235504481	-0.00284853	0.00227232	0.210435	16071	0.468005	No
Muscle-Skeletal	687	LYST	ENSG00000143669.13	1	235661041	235883640	-0.00148575	0.00154579	0.336821	16071	0.601058	No
Muscle-Skeletal	687	NID1	ENSG00000116962.14	1	235975830	236065162	4.36174e-05	0.00273459	0.987279	16071	0.995518	No
Muscle-Skeletal	687	GPR137B	ENSG00000077585.13	1	236142505	236221865	-0.00652611	0.0037923	0.0857372	16071	0.282585	No
Muscle-Skeletal	687	ERO1B	ENSG00000086619.13	1	236215555	236281985	0.0016344	0.00251607	0.516186	16071	0.747344	No
Muscle-Skeletal	687	LGALS8	ENSG00000116977.18	1	236518000	236552981	-0.00378372	0.00222228	0.0891051	16071	0.288537	No
Muscle-Skeletal	687	HEATR1	ENSG00000119285.10	1	236553581	236604504	-0.00607204	0.00186896	0.0012169	16071	0.0170993	Yes
Muscle-Skeletal	687	ACTN2	ENSG00000077522.12	1	236686454	236764631	-0.00508974	0.00277013	0.0666024	16071	0.242989	No
Muscle-Skeletal	687	MTR	ENSG00000116984.12	1	236795281	236903981	0.0043437	0.00189041	0.0218856	16071	0.122211	No
Muscle-Skeletal	687	RYR2	ENSG00000198626.15	1	237042205	237833988	-0.00404376	0.0064896	0.533423	16071	0.758238	No
Muscle-Skeletal	687	LINC01139	ENSG00000215808.2	1	238480384	238486023	0.00940318	0.00942057	0.318568	16071	0.585828	No
Muscle-Skeletal	687	GREM2	ENSG00000180875.4	1	240489573	240612149	0.0304759	0.012686	0.0165647	16071	0.101221	No
Muscle-Skeletal	687	FH	ENSG00000091483.6	1	241497603	241519761	0.000759942	0.00161532	0.638181	16071	0.825015	No
Muscle-Skeletal	687	OPN3	ENSG00000054277.13	1	241590114	241677376	-0.00837328	0.00476485	0.0793263	16071	0.268956	No
Muscle-Skeletal	687	CHML	ENSG00000203668.2	1	241628853	241639249	-0.00120963	0.00295243	0.682153	16071	0.853462	No
Muscle-Skeletal	687	MAP1LC3C	ENSG00000197769.5	1	241995490	241999073	-0.0502197	0.0124539	6.15963e-05	16071	0.00225493	Yes
Muscle-Skeletal	687	LINC01347	ENSG00000214837.8	1	243056395	243101744	-0.00810956	0.00614872	0.187656	16071	0.439671	No
Muscle-Skeletal	687	CEP170	ENSG00000143702.15	1	243124428	243255348	0.010833	0.00219511	1.01386e-06	16071	0.000113943	Yes
Muscle-Skeletal	687	SDCCAG8	ENSG00000054282.15	1	243256034	243489140	0.000156555	0.00164984	0.92443	16071	0.972887	No
Muscle-Skeletal	687	AKT3	ENSG00000117020.16	1	243488233	243851079	-0.00838399	0.00210306	7.44628e-05	16071	0.00257353	Yes
Muscle-Skeletal	687	ZBTB18	ENSG00000179456.10	1	244048939	244057476	0.00710552	0.00229826	0.00207337	16071	0.0246735	Yes
Muscle-Skeletal	687	ADSS	ENSG00000035687.9	1	244408494	244452134	-0.0024843	0.00240945	0.302884	16071	0.569583	No
Muscle-Skeletal	687	C1orf101	ENSG00000179397.17	1	244454377	244641177	-0.00218883	0.00425531	0.60716	16071	0.807222	No
Muscle-Skeletal	687	DESI2	ENSG00000121644.18	1	244652935	244709033	0.0003173	0.00145905	0.827909	16071	0.92867	No
Muscle-Skeletal	687	COX20	ENSG00000203667.9	1	244835322	244836520	-0.00169954	0.00351367	0.628762	16071	0.819267	No
Muscle-Skeletal	687	HNRNPU	ENSG00000153187.18	1	244840638	244864560	-0.00186398	0.00171443	0.27733	16071	0.542757	No
Muscle-Skeletal	687	RP11-11N7.4	ENSG00000273175.1	1	244864738	244865272	0.00805673	0.00954733	0.399044	16071	0.655797	No
Muscle-Skeletal	687	EFCAB2	ENSG00000203666.12	1	245002121	245127164	-0.00442786	0.00332916	0.183966	16071	0.435808	No
Muscle-Skeletal	687	SMYD3	ENSG00000185420.18	1	245749342	246507312	0.00196307	0.0026004	0.450569	16071	0.699554	No
Muscle-Skeletal	687	TFB2M	ENSG00000162851.7	1	246540560	246566324	0.000920118	0.00263859	0.727413	16071	0.878967	No
Muscle-Skeletal	687	CNST	ENSG00000162852.13	1	246566444	246668584	0.00207094	0.00282897	0.464398	16071	0.711457	No
Muscle-Skeletal	687	RP11-439E19.9	ENSG00000260698.1	1	246682108	246685075	0.00043259	0.00734154	0.953031	16071	0.981994	No
Muscle-Skeletal	687	RP11-439E19.7	ENSG00000235021.1	1	246690047	246691821	-0.00813923	0.0129504	0.529897	16071	0.756572	No
Muscle-Skeletal	687	SCCPDH	ENSG00000143653.9	1	246724047	246768137	0.000571523	0.00184684	0.757069	16071	0.894355	No
Muscle-Skeletal	687	AHCTF1	ENSG00000153207.14	1	246839098	246931978	0.00285114	0.00154722	0.0658107	16071	0.241247	No
Muscle-Skeletal	687	ZNF670	ENSG00000277462.1	1	247036784	247078755	-0.001146	0.00435604	0.792568	16071	0.912327	No
Muscle-Skeletal	687	ZNF669	ENSG00000188295.14	1	247099962	247104372	-0.0178143	0.00460697	0.000121097	16071	0.00367199	Yes
Muscle-Skeletal	687	C1orf229	ENSG00000221953.5	1	247110160	247112417	0.00994076	0.00585727	0.0901332	16071	0.29087	No
Muscle-Skeletal	687	ZNF124	ENSG00000196418.12	1	247121975	247172016	-0.000855182	0.0040846	0.834225	16071	0.931761	No
Muscle-Skeletal	687	RP11-488L18.10	ENSG00000259865.1	1	247187281	247188526	0.00290645	0.00423943	0.49322	16071	0.732921	No
Muscle-Skeletal	687	ZNF496	ENSG00000162714.12	1	247297412	247331846	-0.00035681	0.00150613	0.812803	16071	0.919833	No
Muscle-Skeletal	687	NLRP3	ENSG00000162711.16	1	247416156	247449108	-0.00314267	0.00580305	0.588306	16071	0.79558	No
Muscle-Skeletal	687	SH3BP5L	ENSG00000175137.10	1	248810446	248826633	-3.83354e-06	0.0019642	0.998443	16071	0.999376	No
Muscle-Skeletal	687	ZNF672	ENSG00000171161.12	1	248838210	248849517	-0.000659289	0.00181404	0.716394	16071	0.873069	No
Muscle-Skeletal	687	ZNF692	ENSG00000171163.15	1	248850006	248859085	-0.0023007	0.0020673	0.266154	16071	0.531547	No
Muscle-Skeletal	687	PGBD2	ENSG00000185220.11	1	248906196	248919946	-0.00920511	0.00393581	0.0196406	16071	0.114075	No
Muscle-Skeletal	687	SH3YL1	ENSG00000035115.21	2	217730	266398	-1.74435e-05	0.00241179	0.994231	16071	0.997968	No
Muscle-Skeletal	687	ACP1	ENSG00000143727.15	2	264393	278283	0.00126832	0.00116616	0.277166	16071	0.54255	No
Muscle-Skeletal	687	ALKAL2	ENSG00000189292.15	2	279558	288851	-0.00698875	0.0089773	0.436556	16071	0.687974	No
Muscle-Skeletal	687	TMEM18	ENSG00000151353.14	2	667335	676704	0.00184665	0.00254522	0.468379	16071	0.713694	No
Muscle-Skeletal	687	SNTG2	ENSG00000172554.11	2	950868	1367613	0.000509829	0.00727667	0.944164	16071	0.978693	No
Muscle-Skeletal	687	TPO	ENSG00000115705.20	2	1374223	1543711	0.00151068	0.00539449	0.779534	16071	0.904736	No
Muscle-Skeletal	687	AC141930.3	ENSG00000283766.1	2	1552445	1554701	0.0138215	0.0103547	0.182398	16071	0.434334	No
Muscle-Skeletal	687	PXDN	ENSG00000130508.10	2	1631887	1744852	-0.000519694	0.00244578	0.831793	16071	0.930837	No
Muscle-Skeletal	687	TSSC1	ENSG00000032389.12	2	3188925	3377882	0.00413266	0.001977	0.0369639	16071	0.171294	No
Muscle-Skeletal	687	TRAPPC12	ENSG00000171853.15	2	3379675	3485094	0.003038	0.00187465	0.105584	16071	0.319912	No
Muscle-Skeletal	687	RP11-1293J14.1	ENSG00000271868.1	2	3496956	3497360	-0.0162516	0.00818759	0.0475654	16071	0.199224	No
Muscle-Skeletal	687	ADI1	ENSG00000182551.13	2	3497429	3517747	0.0044175	0.00250127	0.0778378	16071	0.265647	No
Muscle-Skeletal	687	AC108488.4	ENSG00000242282.6	2	3531813	3536873	-0.00692218	0.00310529	0.0261368	16071	0.136422	No
Muscle-Skeletal	687	RNASEH1	ENSG00000171865.9	2	3544793	3558491	-0.00279265	0.00155255	0.0725116	16071	0.254941	No
Muscle-Skeletal	687	RPS7	ENSG00000171863.12	2	3575205	3580919	-0.00757141	0.0019102	8.17979e-05	16071	0.00272733	Yes
Muscle-Skeletal	687	COLEC11	ENSG00000118004.17	2	3594832	3644644	-0.0168282	0.0106539	0.11469	16071	0.33647	No
Muscle-Skeletal	687	LINC00487	ENSG00000205837.7	2	6728177	6770311	-0.00316955	0.012769	0.80404	16071	0.917129	No
Muscle-Skeletal	687	CMPK2	ENSG00000134326.11	2	6840570	6866635	-0.00626092	0.0043176	0.147504	16071	0.387787	No
Muscle-Skeletal	687	RSAD2	ENSG00000134321.11	2	6865820	6898239	-0.00476634	0.00523387	0.362798	16071	0.625727	No
Muscle-Skeletal	687	RP11-439M11.1	ENSG00000271947.1	2	6905724	6906301	-0.0226628	0.0126003	0.0725351	16071	0.254968	No
Muscle-Skeletal	687	RNF144A	ENSG00000151692.14	2	6917392	7068286	-0.00924774	0.00381466	0.015605	16071	0.0978878	No
Muscle-Skeletal	687	ID2	ENSG00000115738.9	2	8678854	8684453	-0.000168682	0.00442802	0.969624	16071	0.988363	No
Muscle-Skeletal	687	KIDINS220	ENSG00000134313.15	2	8721081	8837630	-0.0055526	0.00162353	0.000664283	16071	0.0115164	Yes
Muscle-Skeletal	687	MBOAT2	ENSG00000143797.11	2	8852690	9003813	-0.00258738	0.00567258	0.648453	16071	0.830779	No
Muscle-Skeletal	687	ASAP2	ENSG00000151693.9	2	9206765	9403474	-0.00834361	0.00282512	0.00325421	16071	0.0333536	Yes
Muscle-Skeletal	687	ITGB1BP1	ENSG00000119185.12	2	9405684	9423547	-0.00692663	0.00338266	0.0409831	16071	0.182303	No
Muscle-Skeletal	687	CPSF3	ENSG00000119203.13	2	9423568	9473101	-0.0011901	0.00142704	0.404601	16071	0.660404	No
Muscle-Skeletal	687	IAH1	ENSG00000134330.18	2	9473658	9496543	-0.00675389	0.00182998	0.000241966	16071	0.00596417	Yes
Muscle-Skeletal	687	ADAM17	ENSG00000151694.12	2	9489743	9555792	-0.0013502	0.00237321	0.569592	16071	0.784009	No
Muscle-Skeletal	687	RP11-214N9.1	ENSG00000271855.1	2	9555899	9556775	0.00712207	0.00810076	0.379618	16071	0.640777	No
Muscle-Skeletal	687	YWHAQ	ENSG00000134308.13	2	9583972	9631014	-0.00321412	0.00150266	0.0328029	16071	0.158168	No
Muscle-Skeletal	687	TAF1B	ENSG00000115750.16	2	9843354	9934416	-0.00185247	0.00362117	0.609124	16071	0.807892	No
Muscle-Skeletal	687	RP11-95D17.1	ENSG00000269973.1	2	9936360	9939590	-0.000842789	0.00405352	0.835359	16071	0.932619	No
Muscle-Skeletal	687	GRHL1	ENSG00000134317.17	2	9951693	10002277	-0.000681283	0.00482951	0.88786	16071	0.95661	No
Muscle-Skeletal	687	RP11-254F7.2	ENSG00000260077.1	2	10039092	10040663	0.00976841	0.00503054	0.0525806	16071	0.211467	No
Muscle-Skeletal	687	KLF11	ENSG00000172059.10	2	10042849	10054420	-0.00739388	0.00397026	0.0629994	16071	0.234856	No
Muscle-Skeletal	687	CYS1	ENSG00000205795.4	2	10056780	10080944	0.0152366	0.00804233	0.0585851	16071	0.225868	No
Muscle-Skeletal	687	RRM2	ENSG00000171848.13	2	10122328	10131419	0.00489252	0.0106085	0.644814	16071	0.828692	No
Muscle-Skeletal	687	HPCAL1	ENSG00000115756.12	2	10302889	10427617	0.0047223	0.0036554	0.196851	16071	0.451475	No
Muscle-Skeletal	687	ODC1	ENSG00000115758.12	2	10439968	10448504	-0.00275378	0.00302664	0.363232	16071	0.62604	No
Muscle-Skeletal	687	RP11-320M2.1	ENSG00000257135.5	2	10448694	10451327	-0.00249696	0.00676228	0.71206	16071	0.870248	No
Muscle-Skeletal	687	NOL10	ENSG00000115761.15	2	10570766	10689987	-0.00313775	0.00141321	0.0267342	16071	0.138437	No
Muscle-Skeletal	687	RN7SL832P	ENSG00000243819.4	2	10690344	10692099	-0.0170507	0.0113976	0.135133	16071	0.369028	No
Muscle-Skeletal	687	ATP6V1C2	ENSG00000143882.10	2	10721649	10785110	0.00315552	0.00522098	0.54579	16071	0.7674	No
Muscle-Skeletal	687	RP11-791G15.2	ENSG00000272275.1	2	10767875	10770058	0.0153834	0.00823466	0.0621838	16071	0.233276	No
Muscle-Skeletal	687	PDIA6	ENSG00000143870.12	2	10787281	10837977	-0.00072449	0.00186099	0.697175	16071	0.861936	No
Muscle-Skeletal	687	LINC01954	ENSG00000271952.1	2	10878269	10885118	-0.0250183	0.00922159	0.00683997	16071	0.0552943	No
Muscle-Skeletal	687	PQLC3	ENSG00000162976.12	2	11155198	11178874	-9.51762e-05	0.00245633	0.969103	16071	0.988363	No
Muscle-Skeletal	687	ROCK2	ENSG00000134318.13	2	11179761	11348330	0.00062299	0.0025039	0.803587	16071	0.917023	No
Muscle-Skeletal	687	E2F6	ENSG00000169016.16	2	11444375	11466177	-0.003818	0.00188591	0.0433191	16071	0.187903	No
Muscle-Skeletal	687	GREB1	ENSG00000196208.13	2	11482341	11642788	-0.000687713	0.0055632	0.901655	16071	0.964092	No
Muscle-Skeletal	687	NTSR2	ENSG00000169006.6	2	11658178	11670164	-0.0222906	0.0102574	0.0301229	16071	0.149573	No
Muscle-Skeletal	687	LPIN1	ENSG00000134324.11	2	11677595	11827409	-0.00744141	0.00324698	0.0222293	16071	0.123487	No
Muscle-Skeletal	687	TRIB2	ENSG00000071575.11	2	12716889	12742734	-0.00637941	0.00225201	0.00475449	16071	0.0436133	Yes
Muscle-Skeletal	687	FAM84A	ENSG00000162981.13	2	14632686	14650814	0.0108176	0.006895	0.117145	16071	0.340561	No
Muscle-Skeletal	687	NBAS	ENSG00000151779.12	2	15166909	15561330	0.00442096	0.0018122	0.014966	16071	0.0954295	No
Muscle-Skeletal	687	DDX1	ENSG00000079785.14	2	15591178	15631111	0.000734326	0.00110743	0.507502	16071	0.74207	No
Muscle-Skeletal	687	MYCN	ENSG00000134323.11	2	15940564	15947007	0.0114182	0.0106474	0.283932	16071	0.549747	No
Muscle-Skeletal	687	FAM49A	ENSG00000197872.11	2	16549459	16666331	-0.0189441	0.0036913	3.76545e-07	16071	5.76328e-05	Yes
Muscle-Skeletal	687	VSNL1	ENSG00000163032.11	2	17539126	17657018	0.0177069	0.00936751	0.0591592	16071	0.226909	No
Muscle-Skeletal	687	SMC6	ENSG00000163029.15	2	17663812	17800242	-0.00357338	0.00196713	0.0697374	16071	0.24961	No
Muscle-Skeletal	687	GEN1	ENSG00000178295.14	2	17753858	17788941	-0.00218249	0.00424564	0.607385	16071	0.807222	No
Muscle-Skeletal	687	KCNS3	ENSG00000170745.11	2	17877847	18361616	0.0110885	0.00415651	0.00782218	16071	0.0608471	No
Muscle-Skeletal	687	RP11-111J6.2	ENSG00000260331.1	2	18547386	18548204	-0.0030024	0.00566033	0.595992	16071	0.799716	No
Muscle-Skeletal	687	RDH14	ENSG00000240857.1	2	18554723	18560680	-0.00039027	0.00162177	0.809905	16071	0.918867	No
Muscle-Skeletal	687	LINC01376	ENSG00000236204.5	2	18986451	19346748	-0.00495849	0.00514609	0.335624	16071	0.600378	No
Muscle-Skeletal	687	OSR1	ENSG00000143867.6	2	19351485	19358653	-0.00161955	0.00518937	0.75507	16071	0.89363	No
Muscle-Skeletal	687	LINC00954	ENSG00000228784.7	2	19868860	19885047	-0.00736453	0.00859201	0.391678	16071	0.649694	No
Muscle-Skeletal	687	TTC32	ENSG00000183891.5	2	19896643	19901986	-0.00208873	0.00249445	0.402694	16071	0.659106	No
Muscle-Skeletal	687	WDR35	ENSG00000118965.14	2	19910260	19990131	-0.00405885	0.00210201	0.0539161	16071	0.215223	No
Muscle-Skeletal	687	MATN3	ENSG00000132031.12	2	19992111	20012694	-0.0101503	0.00768841	0.18722	16071	0.439268	No
Muscle-Skeletal	687	LAPTM4A	ENSG00000068697.6	2	20032650	20052028	-0.000830869	0.00134143	0.53587	16071	0.760203	No
Muscle-Skeletal	687	SDC1	ENSG00000115884.10	2	20200797	20225433	-0.00756643	0.00511511	0.139552	16071	0.375732	No
Muscle-Skeletal	687	PUM2	ENSG00000055917.15	2	20248691	20352234	-0.000674373	0.00116398	0.562538	16071	0.779224	No
Muscle-Skeletal	687	RHOB	ENSG00000143878.9	2	20447074	20449445	0.000630193	0.00400879	0.875133	16071	0.950333	No
Muscle-Skeletal	687	HS1BP3	ENSG00000118960.12	2	20560448	20651089	-0.00130239	0.00186929	0.486214	16071	0.726879	No
Muscle-Skeletal	687	LDAH	ENSG00000118961.14	2	20684014	20823130	-0.00449145	0.00323813	0.165891	16071	0.410791	No
Muscle-Skeletal	687	APOB	ENSG00000084674.14	2	21001429	21044073	-0.00459389	0.00852286	0.590061	16071	0.796497	No
Muscle-Skeletal	687	AC016768.1	ENSG00000232451.1	2	23018125	23199056	-0.0114555	0.0117768	0.33105	16071	0.596315	No
Muscle-Skeletal	687	KLHL29	ENSG00000119771.14	2	23385217	23708606	0.000370982	0.00481519	0.938612	16071	0.977686	No
Muscle-Skeletal	687	RP11-557N21.1	ENSG00000283031.1	2	23667208	23685453	-0.00135915	0.0069087	0.844099	16071	0.935811	No
Muscle-Skeletal	687	ATAD2B	ENSG00000119778.14	2	23748664	23927114	-0.000120853	0.0016378	0.9412	16071	0.978334	No
Muscle-Skeletal	687	UBXN2A	ENSG00000173960.13	2	23927285	24004909	0.000180022	0.00166994	0.914186	16071	0.969035	No
Muscle-Skeletal	687	MFSD2B	ENSG00000205639.9	2	24010081	24033257	0.0130455	0.00885605	0.141207	16071	0.37753	No
Muscle-Skeletal	687	WDCP	ENSG00000163026.11	2	24029340	24049575	-0.00113151	0.00190682	0.553113	16071	0.772602	No
Muscle-Skeletal	687	FKBP1B	ENSG00000119782.13	2	24049701	24063681	-0.0064817	0.00571837	0.257419	16071	0.521485	No
Muscle-Skeletal	687	SF3B6	ENSG00000115128.6	2	24067584	24076443	-0.00315332	0.00140143	0.0247709	16071	0.131906	No
Muscle-Skeletal	687	FAM228B	ENSG00000219626.8	2	24076526	24169640	-0.00329203	0.00245655	0.180669	16071	0.432074	No
Muscle-Skeletal	687	TP53I3	ENSG00000115129.13	2	24077433	24085861	0.00627429	0.00527301	0.234515	16071	0.496167	No
Muscle-Skeletal	687	PFN4	ENSG00000176732.6	2	24115371	24123477	-0.00105511	0.00777741	0.892128	16071	0.958273	No
Muscle-Skeletal	687	FAM228A	ENSG00000186453.12	2	24175069	24200849	0.00414279	0.00796885	0.603325	16071	0.803737	No
Muscle-Skeletal	687	ITSN2	ENSG00000198399.14	2	24202864	24360714	-0.00169036	0.00210706	0.422702	16071	0.675676	No
Muscle-Skeletal	687	NCOA1	ENSG00000084676.15	2	24491914	24770702	0.00289658	0.00190978	0.129815	16071	0.360489	No
Muscle-Skeletal	687	PTRHD1	ENSG00000184924.5	2	24789734	24793135	0.00226504	0.00215354	0.293285	16071	0.56025	No
Muscle-Skeletal	687	CENPO	ENSG00000138092.10	2	24793383	24822376	0.00356075	0.00269698	0.187198	16071	0.439268	No
Muscle-Skeletal	687	ADCY3	ENSG00000138031.14	2	24819169	24919839	-0.00607674	0.0024575	0.0136576	16071	0.0896615	No
Muscle-Skeletal	687	DNAJC27	ENSG00000115137.11	2	24943636	24972094	7.98949e-05	0.00217397	0.970695	16071	0.988756	No
Muscle-Skeletal	687	EFR3B	ENSG00000084710.13	2	25042130	25159137	-0.0198218	0.00529627	0.000197869	16071	0.00520006	Yes
Muscle-Skeletal	687	POMC	ENSG00000115138.10	2	25160853	25168903	-0.00333767	0.00960856	0.728428	16071	0.879686	No
Muscle-Skeletal	687	DNMT3A	ENSG00000119772.16	2	25227855	25342590	0.00287237	0.00220822	0.19379	16071	0.447792	No
Muscle-Skeletal	687	AC012074.2	ENSG00000235072.2	2	25369136	25375845	-0.0258154	0.0102649	0.0121411	16071	0.082643	No
Muscle-Skeletal	687	DTNB	ENSG00000138101.18	2	25377198	25673647	0.000795252	0.00355589	0.823103	16071	0.926272	No
Muscle-Skeletal	687	ASXL2	ENSG00000143970.16	2	25733753	25878516	-0.000223072	0.00178036	0.900327	16071	0.963652	No
Muscle-Skeletal	687	KIF3C	ENSG00000084731.14	2	25926596	25982749	0.000356568	0.00287004	0.901164	16071	0.964092	No
Muscle-Skeletal	687	RAB10	ENSG00000084733.10	2	26034110	26137454	0.0103327	0.00259019	7.36663e-05	16071	0.00256253	Yes
Muscle-Skeletal	687	GAREM2	ENSG00000157833.12	2	26173091	26189663	-0.00485388	0.00438846	0.269102	16071	0.534315	No
Muscle-Skeletal	687	HADHA	ENSG00000084754.10	2	26190635	26244726	0.00879219	0.00274144	0.00140486	16071	0.0188933	Yes
Muscle-Skeletal	687	HADHB	ENSG00000138029.13	2	26243170	26290468	0.0144738	0.00298516	1.54969e-06	16071	0.000157627	Yes
Muscle-Skeletal	687	ADGRF3	ENSG00000173567.14	2	26308173	26346588	0.00227063	0.00670743	0.735075	16071	0.88331	No
Muscle-Skeletal	687	SELENOI	ENSG00000138018.17	2	26346086	26395891	-0.00633483	0.00225363	0.00508503	16071	0.0453505	Yes
Muscle-Skeletal	687	OTOF	ENSG00000115155.16	2	26457203	26558698	0.00538963	0.00796304	0.498748	16071	0.736302	No
Muscle-Skeletal	687	KCNK3	ENSG00000171303.6	2	26692690	26733420	-0.0237104	0.00697555	0.000716543	16071	0.0120835	Yes
Muscle-Skeletal	687	SLC35F6	ENSG00000213699.8	2	26764284	26781231	-0.00509289	0.00218315	0.0199549	16071	0.115151	No
Muscle-Skeletal	687	CENPA	ENSG00000115163.14	2	26785997	26801067	0.0265121	0.0121547	0.0295167	16071	0.147527	No
Muscle-Skeletal	687	DPYSL5	ENSG00000157851.16	2	26847747	26950307	0.00390113	0.0111784	0.727209	16071	0.87885	No
Muscle-Skeletal	687	MAPRE3	ENSG00000084764.10	2	26970612	27027196	0.00799474	0.00233274	0.000647454	16071	0.0113507	Yes
Muscle-Skeletal	687	TMEM214	ENSG00000119777.18	2	27032954	27041695	-0.0041287	0.00146761	0.00504982	16071	0.0452121	Yes
Muscle-Skeletal	687	AGBL5	ENSG00000084693.15	2	27042364	27070471	-0.00190388	0.00209685	0.364221	16071	0.62697	No
Muscle-Skeletal	687	OST4	ENSG00000228474.5	2	27070623	27071773	0.00418729	0.00166317	0.0120476	16071	0.0822505	No
Muscle-Skeletal	687	EMILIN1	ENSG00000138080.13	2	27078567	27086408	-0.00461899	0.00249901	0.064998	16071	0.239418	No
Muscle-Skeletal	687	KHK	ENSG00000138030.12	2	27086747	27100593	0.00421162	0.00486255	0.386729	16071	0.646553	No
Muscle-Skeletal	687	CGREF1	ENSG00000138028.15	2	27098889	27119115	-0.0158057	0.00658352	0.0166331	16071	0.101369	No
Muscle-Skeletal	687	ABHD1	ENSG00000143994.13	2	27123789	27130755	0.013098	0.00536712	0.0149303	16071	0.0953298	No
Muscle-Skeletal	687	PREB	ENSG00000138073.13	2	27130813	27134675	0.00482831	0.00310992	0.121006	16071	0.346663	No
Muscle-Skeletal	687	SLC5A6	ENSG00000138074.14	2	27199587	27212865	-0.00390167	0.00234073	0.0960128	16071	0.302921	No
Muscle-Skeletal	687	ATRAID	ENSG00000138085.16	2	27212287	27217178	-0.00025052	0.00146777	0.864527	16071	0.946058	No
Muscle-Skeletal	687	CAD	ENSG00000084774.13	2	27217390	27243943	-0.00102079	0.00199284	0.608661	16071	0.807692	No
Muscle-Skeletal	687	SLC30A3	ENSG00000115194.10	2	27254572	27275817	-0.00414492	0.0101769	0.683927	16071	0.854441	No
Muscle-Skeletal	687	TRIM54	ENSG00000138100.13	2	27282392	27307399	0.00871653	0.0022315	0.000103373	16071	0.00328321	Yes
Muscle-Skeletal	687	UCN	ENSG00000163794.6	2	27307440	27308445	0.000844089	0.00400975	0.833335	16071	0.931502	No
Muscle-Skeletal	687	MPV17	ENSG00000115204.14	2	27309492	27325680	-0.00681134	0.00223755	0.00242584	16071	0.0273775	Yes
Muscle-Skeletal	687	GTF3C2	ENSG00000115207.13	2	27325849	27357034	-0.00209632	0.00143568	0.144721	16071	0.383101	No
Muscle-Skeletal	687	EIF2B4	ENSG00000115211.15	2	27364352	27370486	-0.00224166	0.00131024	0.0875702	16071	0.285639	No
Muscle-Skeletal	687	SNX17	ENSG00000115234.10	2	27370496	27377230	-0.00162159	0.00182611	0.374862	16071	0.636492	No
Muscle-Skeletal	687	ZNF513	ENSG00000163795.13	2	27377534	27380790	-0.00523372	0.00194594	0.00733408	16071	0.057891	No
Muscle-Skeletal	687	PPM1G	ENSG00000115241.10	2	27381194	27409687	-0.00348476	0.00132205	0.00858758	16071	0.0650906	No
Muscle-Skeletal	687	NRBP1	ENSG00000115216.13	2	27427790	27442259	0.00178965	0.00126411	0.15732	16071	0.400259	No
Muscle-Skeletal	687	KRTCAP3	ENSG00000157992.12	2	27442366	27446481	-0.00322219	0.00578777	0.577903	16071	0.78906	No
Muscle-Skeletal	687	IFT172	ENSG00000138002.14	2	27444371	27489789	-0.00739257	0.00191407	0.000123345	16071	0.00373311	Yes
Muscle-Skeletal	687	FNDC4	ENSG00000115226.9	2	27491883	27495245	0.0315721	0.00710283	1.02965e-05	16071	0.000634007	Yes
Muscle-Skeletal	687	GCKR	ENSG00000084734.8	2	27496842	27523684	0.0220446	0.0107496	0.0406842	16071	0.181371	No
Muscle-Skeletal	687	C2orf16	ENSG00000221843.4	2	27537386	27582721	-0.00302068	0.00479072	0.528566	16071	0.755674	No
Muscle-Skeletal	687	ZNF512	ENSG00000243943.9	2	27582969	27623215	-0.00545124	0.00194654	0.00525104	16071	0.0462452	Yes
Muscle-Skeletal	687	CCDC121	ENSG00000176714.9	2	27625639	27628995	0.0017589	0.00320419	0.583233	16071	0.792007	No
Muscle-Skeletal	687	GPN1	ENSG00000198522.13	2	27628247	27650811	-0.00146376	0.00139402	0.294089	16071	0.560919	No
Muscle-Skeletal	687	SUPT7L	ENSG00000119760.15	2	27651509	27663470	-0.00331341	0.0013314	0.0130656	16071	0.0871635	No
Muscle-Skeletal	687	SLC4A1AP	ENSG00000163798.13	2	27663841	27694976	-0.000854171	0.00128558	0.50665	16071	0.741631	No
Muscle-Skeletal	687	LINC01460	ENSG00000205334.2	2	27705786	27715732	0.0351237	0.0105615	0.000930668	16071	0.0143953	Yes
Muscle-Skeletal	687	MRPL33	ENSG00000243147.7	2	27771717	27782694	0.00708777	0.00194464	0.000288514	16071	0.00671988	Yes
Muscle-Skeletal	687	RBKS	ENSG00000171174.13	2	27781364	27891098	0.00783814	0.00344318	0.0231375	16071	0.126687	No
Muscle-Skeletal	687	BRE	ENSG00000158019.20	2	27889941	28338901	0.00228137	0.00210122	0.277989	16071	0.543366	No
Muscle-Skeletal	687	FOSL2	ENSG00000075426.11	2	28392448	28417312	0.000223737	0.00322922	0.944784	16071	0.978864	No
Muscle-Skeletal	687	RP11-373D23.3	ENSG00000270210.1	2	28425945	28426719	0.00431638	0.00482658	0.371489	16071	0.633645	No
Muscle-Skeletal	687	AC104695.4	ENSG00000227938.1	2	28448167	28450184	0.0339367	0.0116315	0.00364585	16071	0.0362007	Yes
Muscle-Skeletal	687	PLB1	ENSG00000163803.12	2	28457145	28643788	0.00165104	0.00528528	0.754847	16071	0.893493	No
Muscle-Skeletal	687	PPP1CB	ENSG00000213639.9	2	28751640	28802940	0.00239481	0.00186915	0.200558	16071	0.456303	No
Muscle-Skeletal	687	SPDYA	ENSG00000163806.15	2	28782517	28850611	-0.0118179	0.00680533	0.0829281	16071	0.276674	No
Muscle-Skeletal	687	TRMT61B	ENSG00000171103.10	2	28849821	28870301	-0.000400353	0.00217019	0.853695	16071	0.940158	No
Muscle-Skeletal	687	WDR43	ENSG00000163811.11	2	28894643	28948222	-0.00471057	0.00212292	0.0268296	16071	0.138687	No
Muscle-Skeletal	687	TOGARAM2	ENSG00000189350.12	2	28956611	29061373	-0.0246391	0.00885345	0.00553891	16071	0.0479095	Yes
Muscle-Skeletal	687	C2orf71	ENSG00000179270.6	2	29061490	29074261	0.00195112	0.00987658	0.843457	16071	0.935742	No
Muscle-Skeletal	687	CLIP4	ENSG00000115295.19	2	29097705	29189643	-0.00173328	0.00259926	0.505108	16071	0.740613	No
Muscle-Skeletal	687	ALK	ENSG00000171094.16	2	29192774	29921566	0.00223191	0.0092026	0.808444	16071	0.918192	No
Muscle-Skeletal	687	YPEL5	ENSG00000119801.12	2	30146941	30160533	-0.00111252	0.00134632	0.408905	16071	0.664338	No
Muscle-Skeletal	687	LBH	ENSG00000213626.11	2	30231531	30323730	-0.00963447	0.00395787	0.0151846	16071	0.0961514	No
Muscle-Skeletal	687	LINC01936	ENSG00000235997.2	2	30346659	30352431	0.0109613	0.0100659	0.276567	16071	0.542233	No
Muscle-Skeletal	687	LCLAT1	ENSG00000172954.13	2	30447226	30644225	0.00318073	0.00292834	0.277788	16071	0.543276	No
Muscle-Skeletal	687	GALNT14	ENSG00000158089.14	2	30910467	31155202	-0.00944268	0.00953054	0.322153	16071	0.588562	No
Muscle-Skeletal	687	EHD3	ENSG00000013016.15	2	31234337	31269447	-0.00312785	0.00414782	0.451059	16071	0.699987	No
Muscle-Skeletal	687	XDH	ENSG00000158125.9	2	31334321	31414715	0.0214093	0.0124542	0.086071	16071	0.283046	No
Muscle-Skeletal	687	SRD5A2	ENSG00000277893.1	2	31522480	31581067	-0.0137329	0.00877126	0.117901	16071	0.341895	No
Muscle-Skeletal	687	MEMO1	ENSG00000162959.13	2	31865060	32011230	0.00235	0.00224584	0.295766	16071	0.56266	No
Muscle-Skeletal	687	DPY30	ENSG00000162961.13	2	32011886	32039812	0.00255583	0.0016179	0.114646	16071	0.336464	No
Muscle-Skeletal	687	SPAST	ENSG00000021574.11	2	32063611	32157637	0.00417272	0.00171392	0.0151701	16071	0.0961348	No
Muscle-Skeletal	687	RP11-563N4.1	ENSG00000272716.1	2	32165046	32165757	0.0111033	0.00693265	0.109721	16071	0.327087	No
Muscle-Skeletal	687	SLC30A6	ENSG00000152683.14	2	32165841	32224379	0.000418066	0.00167821	0.803349	16071	0.917013	No
Muscle-Skeletal	687	NLRC4	ENSG00000091106.18	2	32224453	32265854	-0.00251731	0.00327828	0.442833	16071	0.693396	No
Muscle-Skeletal	687	YIPF4	ENSG00000119820.10	2	32277910	32316594	0.00396943	0.00126915	0.00183909	16071	0.0227382	Yes
Muscle-Skeletal	687	BIRC6	ENSG00000115760.13	2	32357028	32618899	0.000103784	0.00148544	0.94432	16071	0.978729	No
Muscle-Skeletal	687	TTC27	ENSG00000018699.11	2	32628032	32821051	-0.00284898	0.00185403	0.124857	16071	0.351908	No
Muscle-Skeletal	687	LTBP1	ENSG00000049323.15	2	32946972	33399509	-0.00409218	0.00357407	0.252636	16071	0.516719	No
Muscle-Skeletal	687	RASGRP3	ENSG00000152689.17	2	33436324	33564750	-0.000973261	0.00334929	0.771457	16071	0.900893	No
Muscle-Skeletal	687	FAM98A	ENSG00000119812.18	2	33583658	33599362	0.00137575	0.00171872	0.423736	16071	0.676643	No
Muscle-Skeletal	687	RP11-490M8.1	ENSG00000260025.1	2	36354749	36355114	0.0235107	0.004918	2.15371e-06	16071	0.000204807	Yes
Muscle-Skeletal	687	CRIM1	ENSG00000150938.9	2	36355926	36551135	0.00845657	0.00372779	0.0236172	16071	0.1281	No
Muscle-Skeletal	687	FEZ2	ENSG00000171055.14	2	36531805	36646087	0.0267281	0.00436469	1.56371e-09	16071	1.0471e-06	Yes
Muscle-Skeletal	687	VIT	ENSG00000205221.12	2	36696690	36814792	0.00347679	0.00342317	0.310158	16071	0.577253	No
Muscle-Skeletal	687	STRN	ENSG00000115808.11	2	36843640	36966472	0.00346826	0.00168101	0.0394811	16071	0.177478	No
Muscle-Skeletal	687	HEATR5B	ENSG00000008869.11	2	36968383	37084342	-0.00433179	0.00160739	0.00721831	16071	0.0572584	No
Muscle-Skeletal	687	GPATCH11	ENSG00000152133.14	2	37084451	37099209	-0.00512395	0.00228066	0.0249866	16071	0.132791	No
Muscle-Skeletal	687	EIF2AK2	ENSG00000055332.16	2	37099245	37157065	-0.00353035	0.00193234	0.06815	16071	0.245786	No
Muscle-Skeletal	687	CEBPZOS	ENSG00000218739.9	2	37196488	37216139	0.00290883	0.00173861	0.0947827	16071	0.300858	No
Muscle-Skeletal	687	CEBPZ	ENSG00000115816.14	2	37201612	37231630	-0.00424889	0.00168508	0.0119187	16071	0.0817176	No
Muscle-Skeletal	687	NDUFAF7	ENSG00000003509.15	2	37231714	37253403	0.00169934	0.00186133	0.361589	16071	0.62458	No
Muscle-Skeletal	687	PRKD3	ENSG00000115825.9	2	37250502	37324808	-0.00716718	0.00251007	0.00443265	16071	0.0415135	Yes
Muscle-Skeletal	687	AC007391.2	ENSG00000232028.1	2	37325340	37326797	-0.0185325	0.0121661	0.12816	16071	0.358186	No
Muscle-Skeletal	687	QPCT	ENSG00000115828.15	2	37344574	37373322	-0.0273109	0.00785813	0.000543049	16071	0.010316	Yes
Muscle-Skeletal	687	CDC42EP3	ENSG00000163171.7	2	37641882	37738468	-0.00648756	0.00319109	0.0424469	16071	0.186111	No
Muscle-Skeletal	687	RMDN2	ENSG00000115841.19	2	37923187	38067142	-0.00604142	0.00348951	0.0838603	16071	0.2788	No
Muscle-Skeletal	687	CYP1B1	ENSG00000138061.11	2	38067507	38109902	-0.0139546	0.00643781	0.0305437	16071	0.150541	No
Muscle-Skeletal	687	ATL2	ENSG00000119787.13	2	38294880	38377285	0.000662886	0.00185732	0.721277	16071	0.876089	No
Muscle-Skeletal	687	AC016995.3	ENSG00000231367.5	2	38406719	38515740	0.0021131	0.00597348	0.723641	16071	0.876848	No
Muscle-Skeletal	687	HNRNPLL	ENSG00000143889.15	2	38561978	38603586	0.00136503	0.00200669	0.49659	16071	0.735142	No
Muscle-Skeletal	687	GALM	ENSG00000143891.16	2	38665910	38741237	0.00793106	0.00297762	0.00791926	16071	0.0614239	No
Muscle-Skeletal	687	SRSF7	ENSG00000115875.18	2	38743599	38751494	-0.00561117	0.00231073	0.0154334	16071	0.0972414	No
Muscle-Skeletal	687	GEMIN6	ENSG00000152147.10	2	38751534	38785000	-0.00418184	0.00201344	0.0381883	16071	0.174552	No
Muscle-Skeletal	687	DHX57	ENSG00000163214.20	2	38797729	38875934	-0.00150328	0.00169002	0.374054	16071	0.635922	No
Muscle-Skeletal	687	MORN2	ENSG00000188010.12	2	38875962	38929072	-0.00332801	0.00236637	0.160079	16071	0.403273	No
Muscle-Skeletal	687	ARHGEF33	ENSG00000214694.10	2	38889880	38975449	0.00389031	0.00519012	0.453784	16071	0.702564	No
Muscle-Skeletal	687	SOS1	ENSG00000115904.12	2	38981396	39124345	0.00440809	0.00243674	0.0709004	16071	0.251866	No
Muscle-Skeletal	687	CDKL4	ENSG00000205111.8	2	39175646	39229588	0.0163076	0.0122674	0.18419	16071	0.436017	No
Muscle-Skeletal	687	MAP4K3	ENSG00000011566.14	2	39249266	39437312	0.00369073	0.00204379	0.0713981	16071	0.252796	No
Muscle-Skeletal	687	TMEM178A	ENSG00000152154.10	2	39664982	39717963	0.00335798	0.00413113	0.416596	16071	0.670924	No
Muscle-Skeletal	687	THUMPD2	ENSG00000138050.14	2	39736305	39779267	-0.00162352	0.00210108	0.439968	16071	0.691314	No
Muscle-Skeletal	687	SLC8A1	ENSG00000183023.18	2	40097270	40611053	-0.0007484	0.00380848	0.844272	16071	0.935846	No
Muscle-Skeletal	687	LINC01914	ENSG00000234362.5	2	41931599	41933723	0.019348	0.0125035	0.122243	16071	0.347588	No
Muscle-Skeletal	687	PKDCC	ENSG00000162878.12	2	42048020	42058528	-0.000100166	0.00339373	0.976463	16071	0.990386	No
Muscle-Skeletal	687	EML4	ENSG00000143924.18	2	42169350	42332548	0.00123451	0.00210786	0.558295	16071	0.7761	No
Muscle-Skeletal	687	COX7A2L	ENSG00000115944.14	2	42333546	42425088	-0.000525952	0.00165378	0.750562	16071	0.891192	No
Muscle-Skeletal	687	MTA3	ENSG00000057935.13	2	42494569	42756947	0.00267375	0.00193727	0.168	16071	0.414353	No
Muscle-Skeletal	687	OXER1	ENSG00000162881.6	2	42762481	42764261	-0.00255676	0.00515432	0.620028	16071	0.81363	No
Muscle-Skeletal	687	HAAO	ENSG00000162882.14	2	42767089	42792592	-0.00527264	0.00395812	0.183281	16071	0.435171	No
Muscle-Skeletal	687	LINC01819	ENSG00000231826.5	2	43027853	43039547	0.00980361	0.00932398	0.293438	16071	0.560344	No
Muscle-Skeletal	687	AC093609.1	ENSG00000230587.1	2	43097746	43102691	0.0070459	0.0064674	0.27635	16071	0.541943	No
Muscle-Skeletal	687	ZFP36L2	ENSG00000152518.7	2	43222402	43226609	-0.00263775	0.00287537	0.359286	16071	0.622515	No
Muscle-Skeletal	687	LINC01126	ENSG00000279873.2	2	43227210	43228855	-0.018007	0.00509626	0.00043869	16071	0.00892429	Yes
Muscle-Skeletal	687	THADA	ENSG00000115970.18	2	43230836	43596046	-0.00327893	0.00200212	0.101952	16071	0.313793	No
Muscle-Skeletal	687	PLEKHH2	ENSG00000152527.13	2	43637273	43767987	-0.000515346	0.00378308	0.891686	16071	0.958206	No
Muscle-Skeletal	687	C1GALT1C1L	ENSG00000223658.7	2	43675151	43676322	1.91999e-05	0.00902681	0.998304	16071	0.999316	No
Muscle-Skeletal	687	DYNC2LI1	ENSG00000138036.18	2	43774039	43810010	0.00137752	0.00233781	0.555904	16071	0.774439	No
Muscle-Skeletal	687	LRPPRC	ENSG00000138095.18	2	43886508	43996005	0.00393466	0.00172705	0.0230275	16071	0.126564	No
Muscle-Skeletal	687	PPM1B	ENSG00000138032.20	2	44168877	44244384	-0.0012094	0.00281061	0.667117	16071	0.843706	No
Muscle-Skeletal	687	SLC3A1	ENSG00000138079.13	2	44275458	44321463	-0.00534451	0.00683691	0.43466	16071	0.686679	No
Muscle-Skeletal	687	PREPL	ENSG00000138078.15	2	44316281	44361862	0.00586845	0.00263003	0.0259924	16071	0.136111	No
Muscle-Skeletal	687	CAMKMT	ENSG00000143919.14	2	44361950	44772592	-0.00041713	0.00273164	0.878679	16071	0.951966	No
Muscle-Skeletal	687	SIX2	ENSG00000170577.7	2	45005161	45009430	-0.013092	0.00482438	0.00682585	16071	0.0552636	No
Muscle-Skeletal	687	AC093702.1	ENSG00000231156.1	2	45013214	45013668	-0.0103341	0.00794769	0.193959	16071	0.448055	No
Muscle-Skeletal	687	SRBD1	ENSG00000068784.12	2	45388680	45612165	-0.0050319	0.00234754	0.0324371	16071	0.157017	No
Muscle-Skeletal	687	PRKCE	ENSG00000171132.13	2	45651345	46187990	0.00590955	0.00378979	0.119392	16071	0.344118	No
Muscle-Skeletal	687	EPAS1	ENSG00000116016.13	2	46293667	46386703	0.00331776	0.00208883	0.112686	16071	0.332656	No
Muscle-Skeletal	687	ATP6V1E2	ENSG00000250565.6	2	46490750	46542557	0.00192694	0.00351183	0.583395	16071	0.792053	No
Muscle-Skeletal	687	RHOQ	ENSG00000119729.11	2	46542728	46583121	0.0045928	0.00200053	0.0219979	16071	0.122498	No
Muscle-Skeletal	687	PIGF	ENSG00000151665.12	2	46588075	46617119	-0.00153118	0.00202793	0.450487	16071	0.699495	No
Muscle-Skeletal	687	CRIPT	ENSG00000119878.5	2	46617151	46625742	-0.00134946	0.00201157	0.50255	16071	0.738775	No
Muscle-Skeletal	687	SOCS5	ENSG00000171150.7	2	46698952	46763129	0.00657485	0.00164569	7.1863e-05	16071	0.00253826	Yes
Muscle-Skeletal	687	RP11-333I13.1	ENSG00000260977.1	2	46777783	46780245	0.00792011	0.00367948	0.0317166	16071	0.15446	No
Muscle-Skeletal	687	LINC01118	ENSG00000222005.8	2	46816668	46822657	0.01033	0.00847429	0.223284	16071	0.484329	No
Muscle-Skeletal	687	LINC01119	ENSG00000239332.5	2	46827864	46859007	0.00370664	0.00570737	0.516273	16071	0.747344	No
Muscle-Skeletal	687	MCFD2	ENSG00000180398.11	2	46901870	46941855	0.000680094	0.00228889	0.766461	16071	0.89865	No
Muscle-Skeletal	687	TTC7A	ENSG00000068724.15	2	46916157	47076137	-0.00515809	0.00274424	0.0605984	16071	0.229778	No
Muscle-Skeletal	687	CALM2	ENSG00000143933.16	2	47160082	47176601	0.00340968	0.00288934	0.238387	16071	0.500538	No
Muscle-Skeletal	687	AC073283.4	ENSG00000234690.6	2	47192405	47345074	0.0155208	0.0106948	0.147183	16071	0.387218	No
Muscle-Skeletal	687	AC106869.2	ENSG00000226087.1	2	47225794	47239225	0.0105305	0.0128687	0.41348	16071	0.667575	No
Muscle-Skeletal	687	EPCAM	ENSG00000119888.10	2	47345158	47387601	-0.0148705	0.0127276	0.24308	16071	0.50604	No
Muscle-Skeletal	687	MSH2	ENSG00000095002.13	2	47402969	47562311	0.00482071	0.00243972	0.0485756	16071	0.202034	No
Muscle-Skeletal	687	MSH6	ENSG00000116062.14	2	47695530	47810101	-0.000547107	0.00177716	0.758289	16071	0.894943	No
Muscle-Skeletal	687	FBXO11	ENSG00000138081.20	2	47789316	47905677	0.000137381	0.00159455	0.931368	16071	0.975454	No
Muscle-Skeletal	687	FOXN2	ENSG00000170802.15	2	48314637	48379294	-0.0013452	0.00259854	0.604856	16071	0.804822	No
Muscle-Skeletal	687	RP11-191L17.1	ENSG00000272663.1	2	48440043	48440597	0.00491981	0.011272	0.662643	16071	0.840648	No
Muscle-Skeletal	687	PPP1R21	ENSG00000162869.15	2	48440598	48515391	-0.0019807	0.00177145	0.263918	16071	0.528859	No
Muscle-Skeletal	687	STON1	ENSG00000243244.5	2	48530171	48598513	-0.0012647	0.00255044	0.620147	16071	0.813715	No
Muscle-Skeletal	687	GTF2A1L	ENSG00000242441.7	2	48617798	48733148	0.00503368	0.0147055	0.732234	16071	0.881544	No
Muscle-Skeletal	687	ASB3	ENSG00000115239.21	2	53532672	53787610	-0.0012949	0.0017692	0.464479	16071	0.711457	No
Muscle-Skeletal	687	CHAC2	ENSG00000143942.4	2	53767792	53775196	-0.00146293	0.0031659	0.644168	16071	0.828529	No
Muscle-Skeletal	687	ERLEC1	ENSG00000068912.13	2	53787044	53818819	0.00213753	0.00136807	0.11866	16071	0.343167	No
Muscle-Skeletal	687	GPR75	ENSG00000119737.5	2	53852913	53859989	-0.00430997	0.00495927	0.38512	16071	0.64524	No
Muscle-Skeletal	687	PSME4	ENSG00000068878.14	2	53864067	53970837	0.000716059	0.00202842	0.72419	16071	0.877223	No
Muscle-Skeletal	687	ACYP2	ENSG00000170634.12	2	53970841	54305300	-0.00292265	0.00226005	0.196397	16071	0.451084	No
Muscle-Skeletal	687	RP11-477N3.1	ENSG00000272156.1	2	54082554	54085066	0.00103211	0.00874046	0.906037	16071	0.965633	No
Muscle-Skeletal	687	SPTBN1	ENSG00000115306.15	2	54456285	54671445	0.00251261	0.00237524	0.290515	16071	0.55668	No
Muscle-Skeletal	687	EML6	ENSG00000214595.11	2	54723665	54972025	0.014775	0.00653254	0.0240349	16071	0.129749	No
Muscle-Skeletal	687	RTN4	ENSG00000115310.17	2	54972187	55112621	0.00693309	0.00316009	0.0285838	16071	0.144547	No
Muscle-Skeletal	687	CLHC1	ENSG00000162994.15	2	55174791	55232354	-0.00742495	0.00495907	0.134804	16071	0.3688	No
Muscle-Skeletal	687	RPS27A	ENSG00000143947.13	2	55231903	55235853	-0.00616309	0.00173094	0.000396477	16071	0.0082972	Yes
Muscle-Skeletal	687	MTIF2	ENSG00000085760.14	2	55236595	55269347	-0.00132315	0.00151764	0.383606	16071	0.643925	No
Muscle-Skeletal	687	CCDC88A	ENSG00000115355.15	2	55287842	55419921	0.00184274	0.00176805	0.297677	16071	0.564086	No
Muscle-Skeletal	687	CFAP36	ENSG00000163001.11	2	55519604	55545879	-0.0018567	0.0020087	0.355652	16071	0.619339	No
Muscle-Skeletal	687	PPP4R3B	ENSG00000275052.4	2	55547292	55618880	-0.00150946	0.00117511	0.199403	16071	0.454834	No
Muscle-Skeletal	687	PNPT1	ENSG00000138035.14	2	55634265	55693910	-0.00293724	0.0016653	0.0782257	16071	0.266462	No
Muscle-Skeletal	687	EFEMP1	ENSG00000115380.19	2	55865967	55924139	0.00249177	0.00389168	0.522209	16071	0.750676	No
Muscle-Skeletal	687	RP11-481J13.1	ENSG00000272180.1	2	55952158	56181652	-0.000182571	0.00838928	0.982644	16071	0.993337	No
Muscle-Skeletal	687	CCDC85A	ENSG00000055813.5	2	56184123	56386173	0.000686192	0.0028049	0.806811	16071	0.917977	No
Muscle-Skeletal	687	VRK2	ENSG00000028116.16	2	57907651	58159920	0.000633786	0.00213665	0.766845	16071	0.898711	No
Muscle-Skeletal	687	FANCL	ENSG00000115392.11	2	58159243	58241348	0.00464749	0.00267685	0.0829954	16071	0.276745	No
Muscle-Skeletal	687	PAPOLG	ENSG00000115421.12	2	60756230	60802085	-0.000134732	0.00168464	0.93628	16071	0.977203	No
Muscle-Skeletal	687	REL	ENSG00000162924.13	2	60881521	60925908	0.00443134	0.00250638	0.0775159	16071	0.265281	No
Muscle-Skeletal	687	PUS10	ENSG00000162927.13	2	60941969	61018161	0.00118082	0.00290668	0.684694	16071	0.854724	No
Muscle-Skeletal	687	PEX13	ENSG00000162928.8	2	61017225	61051990	-0.000111225	0.00150491	0.941106	16071	0.9783	No
Muscle-Skeletal	687	KIAA1841	ENSG00000162929.13	2	61065871	61138034	-0.000318597	0.00250355	0.898775	16071	0.962935	No
Muscle-Skeletal	687	C2orf74	ENSG00000237651.6	2	61145068	61164829	0.00150924	0.00710567	0.83186	16071	0.930847	No
Muscle-Skeletal	687	AHSA2	ENSG00000173209.22	2	61177418	61191203	-0.00223235	0.00201492	0.268301	16071	0.533449	No
Muscle-Skeletal	687	USP34	ENSG00000115464.14	2	61192901	61470769	-0.00185778	0.00163932	0.257514	16071	0.521485	No
Muscle-Skeletal	687	XPO1	ENSG00000082898.16	2	61477849	61538626	-0.00207944	0.003147	0.50899	16071	0.74294	No
Muscle-Skeletal	687	FAM161A	ENSG00000170264.12	2	61824854	61854143	-0.000597434	0.0037391	0.873103	16071	0.949238	No
Muscle-Skeletal	687	CCT4	ENSG00000115484.14	2	61868089	61888723	-0.00156975	0.00149393	0.293752	16071	0.56061	No
Muscle-Skeletal	687	COMMD1	ENSG00000173163.10	2	61888805	62147247	0.00148143	0.00148225	0.31794	16071	0.58529	No
Muscle-Skeletal	687	B3GNT2	ENSG00000170340.10	2	62196113	62224731	0.00260299	0.00240169	0.278839	16071	0.544406	No
Muscle-Skeletal	687	TMEM17	ENSG00000186889.9	2	62500221	62506341	0.01184	0.00433827	0.0065169	16071	0.0534422	No
Muscle-Skeletal	687	EHBP1	ENSG00000115504.14	2	62673851	63046481	0.00142056	0.0018367	0.439541	16071	0.691112	No
Muscle-Skeletal	687	WDPCP	ENSG00000143951.15	2	63121383	63827843	-0.00987191	0.00364891	0.00699621	16071	0.0561338	No
Muscle-Skeletal	687	MDH1	ENSG00000014641.17	2	63588800	63607197	0.00524131	0.0026023	0.0444003	16071	0.190791	No
Muscle-Skeletal	687	UGP2	ENSG00000169764.15	2	63840940	63891562	0.00133056	0.00253585	0.599967	16071	0.801835	No
Muscle-Skeletal	687	VPS54	ENSG00000143952.19	2	63892146	64019072	-0.00224825	0.00143436	0.117491	16071	0.341163	No
Muscle-Skeletal	687	PELI1	ENSG00000197329.11	2	64092652	64144454	0.00360297	0.00233737	0.12368	16071	0.349817	No
Muscle-Skeletal	687	LGALSL	ENSG00000119862.12	2	64453969	64461381	-0.00405433	0.00486896	0.40532	16071	0.661175	No
Muscle-Skeletal	687	RP11-568N6.1	ENSG00000260101.1	2	64522187	64524093	0.000840162	0.0109421	0.93882	16071	0.977686	No
Muscle-Skeletal	687	AFTPH	ENSG00000119844.15	2	64524305	64593005	-0.000640414	0.0012861	0.618685	16071	0.813058	No
Muscle-Skeletal	687	SERTAD2	ENSG00000179833.4	2	64631621	64751005	-0.00302719	0.00217697	0.164826	16071	0.409416	No
Muscle-Skeletal	687	AC007365.3	ENSG00000226756.1	2	64644612	64646698	0.00404716	0.00997463	0.68506	16071	0.854916	No
Muscle-Skeletal	687	SLC1A4	ENSG00000115902.10	2	64988477	65023865	0.0070177	0.00524508	0.181367	16071	0.432905	No
Muscle-Skeletal	687	CEP68	ENSG00000011523.13	2	65056366	65086854	-0.00303562	0.00212549	0.153704	16071	0.39601	No
Muscle-Skeletal	687	RAB1A	ENSG00000138069.16	2	65070701	65130106	-0.00218726	0.00136346	0.109145	16071	0.326128	No
Muscle-Skeletal	687	ACTR2	ENSG00000138071.13	2	65227753	65271253	0.00241802	0.00122969	0.0496724	16071	0.204539	No
Muscle-Skeletal	687	SPRED2	ENSG00000198369.9	2	65310851	65432637	-0.00289114	0.00230063	0.209313	16071	0.466953	No
Muscle-Skeletal	687	RP11-418H16.1	ENSG00000281920.1	2	65623272	65628424	-0.00870311	0.0112178	0.438124	16071	0.689542	No
Muscle-Skeletal	687	MEIS1	ENSG00000143995.19	2	66433471	66573869	-0.00387422	0.00352876	0.272645	16071	0.538158	No
Muscle-Skeletal	687	ETAA1	ENSG00000143971.7	2	67397319	67410545	-0.00738759	0.00233791	0.00164975	16071	0.0211577	Yes
Muscle-Skeletal	687	C1D	ENSG00000197223.11	2	68041130	68110948	0.00565898	0.00195121	0.0038518	16071	0.0376534	Yes
Muscle-Skeletal	687	WDR92	ENSG00000243667.6	2	68122936	68157560	0.00173778	0.00209306	0.406691	16071	0.662001	No
Muscle-Skeletal	687	PNO1	ENSG00000115946.7	2	68157844	68176238	-0.00710911	0.0017304	4.48206e-05	16071	0.00176981	Yes
Muscle-Skeletal	687	PPP3R1	ENSG00000221823.10	2	68178857	68256237	0.00623474	0.00176836	0.000451341	16071	0.00904427	Yes
Muscle-Skeletal	687	CNRIP1	ENSG00000119865.8	2	68284171	68320051	-0.00145935	0.00214244	0.496005	16071	0.734711	No
Muscle-Skeletal	687	PLEK	ENSG00000115956.9	2	68365173	68397453	-0.0059119	0.0040473	0.14457	16071	0.382864	No
Muscle-Skeletal	687	FBXO48	ENSG00000204923.3	2	68459419	68467258	0.00231315	0.00281895	0.412185	16071	0.66642	No
Muscle-Skeletal	687	APLF	ENSG00000169621.9	2	68467561	68649610	0.00608906	0.00281846	0.0310967	16071	0.152457	No
Muscle-Skeletal	687	ARHGAP25	ENSG00000163219.11	2	68679601	68826833	-0.00278271	0.0029836	0.351329	16071	0.615793	No
Muscle-Skeletal	687	GKN1	ENSG00000169605.5	2	68974573	68980974	0.00592055	0.0134182	0.659189	16071	0.838386	No
Muscle-Skeletal	687	ANTXR1	ENSG00000169604.19	2	69013178	69249327	-0.0174184	0.00310677	3.02605e-08	16071	8.92926e-06	Yes
Muscle-Skeletal	687	GFPT1	ENSG00000198380.12	2	69319769	69387254	0.0022691	0.00199685	0.256223	16071	0.520511	No
Muscle-Skeletal	687	NFU1	ENSG00000169599.12	2	69395750	69437628	-0.00471914	0.00161863	0.00367048	16071	0.0363453	Yes
Muscle-Skeletal	687	AAK1	ENSG00000115977.18	2	69457997	69674349	-0.00187593	0.00259735	0.470397	16071	0.715525	No
Muscle-Skeletal	687	ANXA4	ENSG00000196975.15	2	69644425	69827100	-0.00337881	0.00194373	0.0826187	16071	0.276215	No
Muscle-Skeletal	687	GMCL1	ENSG00000087338.4	2	69829642	69881396	0.00470511	0.00224743	0.0366778	16071	0.170509	No
Muscle-Skeletal	687	SNRNP27	ENSG00000124380.10	2	69893560	69905575	0.00546146	0.00189453	0.00406951	16071	0.0391389	Yes
Muscle-Skeletal	687	MXD1	ENSG00000059728.10	2	69897688	69942945	0.0034924	0.00304361	0.251607	16071	0.515565	No
Muscle-Skeletal	687	ASPRV1	ENSG00000244617.2	2	69960089	69962262	0.00623983	0.00337454	0.0648884	16071	0.239124	No
Muscle-Skeletal	687	PCBP1	ENSG00000169564.6	2	70087454	70088409	0.00384014	0.00173568	0.0272735	16071	0.140125	No
Muscle-Skeletal	687	LINC01816	ENSG00000231327.1	2	70124036	70125317	-0.00606404	0.00713084	0.395411	16071	0.653025	No
Muscle-Skeletal	687	C2orf42	ENSG00000115998.7	2	70149880	70191071	-0.00342875	0.00212407	0.106949	16071	0.322715	No
Muscle-Skeletal	687	TIA1	ENSG00000116001.15	2	70209444	70248660	0.000325959	0.00164752	0.843224	16071	0.93568	No
Muscle-Skeletal	687	PCYOX1	ENSG00000116005.11	2	70257386	70281191	0.00617095	0.00217297	0.00465112	16071	0.0428973	Yes
Muscle-Skeletal	687	SNRPG	ENSG00000143977.13	2	70281362	70293771	0.00104103	0.00224902	0.6436	16071	0.828259	No
Muscle-Skeletal	687	FAM136A	ENSG00000035141.7	2	70295975	70302090	0.00779656	0.00229247	0.000711715	16071	0.0120147	Yes
Muscle-Skeletal	687	TGFA	ENSG00000163235.15	2	70447280	70554193	-0.00249113	0.00889182	0.779442	16071	0.904696	No
Muscle-Skeletal	687	ADD2	ENSG00000075340.22	2	70607618	70768225	-0.00533389	0.00545648	0.328661	16071	0.594364	No
Muscle-Skeletal	687	CLEC4F	ENSG00000152672.7	2	70808643	70820600	0.0265853	0.0151446	0.079646	16071	0.269529	No
Muscle-Skeletal	687	CD207	ENSG00000116031.8	2	70830214	70835822	-0.010219	0.0134776	0.448589	16071	0.697829	No
Muscle-Skeletal	687	VAX2	ENSG00000116035.2	2	70900590	70933446	0.0237259	0.00901481	0.00868846	16071	0.0655551	No
Muscle-Skeletal	687	ATP6V1B1	ENSG00000116039.11	2	70935882	70965406	0.00499033	0.00788354	0.526947	16071	0.75427	No
Muscle-Skeletal	687	ANKRD53	ENSG00000144031.11	2	70978380	70985499	-0.0159158	0.00518337	0.00222375	16071	0.0257478	Yes
Muscle-Skeletal	687	TEX261	ENSG00000144043.11	2	70985938	70994945	0.00199054	0.00166379	0.231971	16071	0.493979	No
Muscle-Skeletal	687	NAGK	ENSG00000124357.12	2	71064344	71079805	-0.00017579	0.00160524	0.912831	16071	0.968856	No
Muscle-Skeletal	687	RP11-467P9.1	ENSG00000272735.1	2	71067519	71068125	0.00378321	0.00993442	0.70346	16071	0.864953	No
Muscle-Skeletal	687	MCEE	ENSG00000124370.10	2	71109684	71130239	0.00219461	0.00207701	0.291069	16071	0.557541	No
Muscle-Skeletal	687	MPHOSPH10	ENSG00000124383.8	2	71130314	71150101	-0.00191296	0.00154848	0.217126	16071	0.476569	No
Muscle-Skeletal	687	PAIP2B	ENSG00000124374.8	2	71182739	71227083	0.0109637	0.00386509	0.00469868	16071	0.0432488	Yes
Muscle-Skeletal	687	ZNF638	ENSG00000075292.18	2	71276561	71435069	0.00139218	0.00150655	0.355775	16071	0.619465	No
Muscle-Skeletal	687	DYSF	ENSG00000135636.13	2	71453722	71686768	0.00962446	0.0032642	0.00330536	16071	0.0336205	Yes
Muscle-Skeletal	687	CYP26B1	ENSG00000003137.8	2	72129238	72148038	0.00757792	0.00616745	0.21962	16071	0.479554	No
Muscle-Skeletal	687	EXOC6B	ENSG00000144036.15	2	72175984	72826041	0.00540002	0.00178582	0.0025921	16071	0.0285522	Yes
Muscle-Skeletal	687	SPR	ENSG00000116096.5	2	72887360	72892158	-0.004623	0.00268232	0.085262	16071	0.28152	No
Muscle-Skeletal	687	SFXN5	ENSG00000144040.12	2	72942036	73071836	0.000284207	0.00277104	0.918341	16071	0.970105	No
Muscle-Skeletal	687	RAB11FIP5	ENSG00000135631.16	2	73073382	73156721	0.000586807	0.00198248	0.767325	16071	0.898905	No
Muscle-Skeletal	687	SMYD5	ENSG00000135632.11	2	73214222	73227237	0.00125425	0.00189141	0.507477	16071	0.74207	No
Muscle-Skeletal	687	PRADC1	ENSG00000135617.3	2	73228006	73233238	0.00113627	0.00211025	0.590444	16071	0.796497	No
Muscle-Skeletal	687	CCT7	ENSG00000135624.15	2	73233420	73253021	-0.00246894	0.00115079	0.0322801	16071	0.156351	No
Muscle-Skeletal	687	FBXO41	ENSG00000163013.11	2	73254682	73284431	0.00281198	0.00475988	0.554876	16071	0.773746	No
Muscle-Skeletal	687	ALMS1	ENSG00000116127.17	2	73385758	73610793	-0.00347424	0.00191008	0.0693768	16071	0.248818	No
Muscle-Skeletal	687	TPRKB	ENSG00000144034.14	2	73729104	73737400	0.00389568	0.00192056	0.042917	16071	0.18722	No
Muscle-Skeletal	687	DUSP11	ENSG00000144048.10	2	73762184	73780157	1.44668e-05	0.00171717	0.993281	16071	0.997968	No
Muscle-Skeletal	687	STAMBP	ENSG00000124356.15	2	73828916	73873659	0.000874365	0.00173734	0.614935	16071	0.810782	No
Muscle-Skeletal	687	ACTG2	ENSG00000163017.13	2	73892314	73919865	-0.00355583	0.00658102	0.58916	16071	0.795948	No
Muscle-Skeletal	687	DGUOK	ENSG00000114956.19	2	73926826	73958961	0.00049517	0.00164694	0.763767	16071	0.897324	No
Muscle-Skeletal	687	AC073046.25	ENSG00000235499.1	2	73985132	73986343	0.00656082	0.0105743	0.535174	16071	0.759514	No
Muscle-Skeletal	687	TET3	ENSG00000187605.15	2	73986404	74108176	-0.00216597	0.00258758	0.402857	16071	0.659106	No
Muscle-Skeletal	687	RP11-287D1.4	ENSG00000217702.2	2	74130583	74135395	0.0149205	0.0106153	0.160321	16071	0.403526	No
Muscle-Skeletal	687	BOLA3	ENSG00000163170.11	2	74135398	74147994	3.59097e-05	0.00209309	0.986317	16071	0.994945	No
Muscle-Skeletal	687	MOB1A	ENSG00000114978.17	2	74152528	74178898	-0.00251566	0.00154222	0.103322	16071	0.316585	No
Muscle-Skeletal	687	MTHFD2	ENSG00000065911.11	2	74198562	74216241	-0.00728226	0.00457743	0.112106	16071	0.331525	No
Muscle-Skeletal	687	SLC4A5	ENSG00000188687.17	2	74217566	74343414	0.00336785	0.0030712	0.273218	16071	0.538824	No
Muscle-Skeletal	687	DCTN1	ENSG00000204843.12	2	74361154	74391988	-0.00117044	0.0013367	0.381556	16071	0.642429	No
Muscle-Skeletal	687	C2orf81	ENSG00000284308.1	2	74414176	74421591	-0.00282767	0.0050494	0.575667	16071	0.787835	No
Muscle-Skeletal	687	WDR54	ENSG00000005448.16	2	74421678	74425755	-0.00454321	0.00355325	0.201482	16071	0.457268	No
Muscle-Skeletal	687	RTKN	ENSG00000114993.16	2	74425836	74442422	0.00381523	0.00289012	0.187258	16071	0.439268	No
Muscle-Skeletal	687	INO80B	ENSG00000115274.14	2	74455023	74457960	0.00309714	0.00198677	0.1195	16071	0.344296	No
Muscle-Skeletal	687	WBP1	ENSG00000239779.6	2	74458329	74460891	0.0011076	0.00148436	0.45582	16071	0.703754	No
Muscle-Skeletal	687	MOGS	ENSG00000115275.11	2	74461057	74465410	-0.00478497	0.00149993	0.00148899	16071	0.0196789	Yes
Muscle-Skeletal	687	MRPL53	ENSG00000204822.6	2	74471958	74473322	-0.0132747	0.00584544	0.023469	16071	0.127598	No
Muscle-Skeletal	687	CCDC142	ENSG00000135637.13	2	74473790	74483321	-0.00142768	0.00271723	0.599468	16071	0.801501	No
Muscle-Skeletal	687	TTC31	ENSG00000115282.19	2	74483409	74494886	-0.00127159	0.00162696	0.434744	16071	0.686698	No
Muscle-Skeletal	687	LBX2	ENSG00000179528.15	2	74497517	74501614	-0.0166957	0.00896213	0.0629148	16071	0.234673	No
Muscle-Skeletal	687	PCGF1	ENSG00000115289.13	2	74505043	74508580	0.000107447	0.00197752	0.956685	16071	0.983029	No
Muscle-Skeletal	687	AUP1	ENSG00000115307.16	2	74526645	74529376	-0.00324075	0.00124561	0.00948204	16071	0.0696781	No
Muscle-Skeletal	687	HTRA2	ENSG00000115317.11	2	74529500	74531925	-0.00262912	0.00151338	0.0828045	16071	0.276376	No
Muscle-Skeletal	687	LOXL3	ENSG00000115318.11	2	74532438	74555690	-0.00729141	0.00320875	0.0233838	16071	0.127316	No
Muscle-Skeletal	687	DOK1	ENSG00000115325.13	2	74549026	74557554	0.000437286	0.00309058	0.887526	16071	0.956379	No
Muscle-Skeletal	687	M1AP	ENSG00000159374.17	2	74557883	74648338	-0.00019329	0.0110255	0.986018	16071	0.994868	No
Muscle-Skeletal	687	SEMA4F	ENSG00000135622.12	2	74654228	74683853	0.00360565	0.00328189	0.272319	16071	0.537844	No
Muscle-Skeletal	687	RP11-259N19.1	ENSG00000272711.1	2	74832655	74833980	-0.00801932	0.0113242	0.479095	16071	0.721832	No
Muscle-Skeletal	687	HK2	ENSG00000159399.9	2	74833988	74893359	-0.00138271	0.00782453	0.859786	16071	0.943402	No
Muscle-Skeletal	687	LINC01291	ENSG00000204792.2	2	74918148	74938418	0.0654421	0.0295354	0.0270489	16071	0.139328	No
Muscle-Skeletal	687	AC104135.2	ENSG00000236209.1	2	74919555	74924846	0.0430212	0.0163615	0.00875079	16071	0.065809	No
Muscle-Skeletal	687	LINC01293	ENSG00000230836.1	2	74940258	74942670	0.035262	0.0152861	0.0213724	16071	0.120206	No
Muscle-Skeletal	687	POLE4	ENSG00000115350.11	2	74958492	74970128	-0.00105703	0.00193668	0.58539	16071	0.793393	No
Muscle-Skeletal	687	TACR1	ENSG00000115353.10	2	75046463	75199700	0.00953885	0.00884907	0.281447	16071	0.547084	No
Muscle-Skeletal	687	EVA1A	ENSG00000115363.13	2	75469302	75569722	-0.0047257	0.00862604	0.583985	16071	0.79251	No
Muscle-Skeletal	687	MRPL19	ENSG00000115364.13	2	75646783	75690851	0.00497667	0.00254577	0.0510159	16071	0.207727	No
Muscle-Skeletal	687	GCFC2	ENSG00000005436.13	2	75652000	75710989	-0.00254868	0.00225516	0.258818	16071	0.523137	No
Muscle-Skeletal	687	RP11-342K6.4	ENSG00000270996.1	2	75719120	75720018	0.00365515	0.0129368	0.777618	16071	0.903492	No
Muscle-Skeletal	687	LRRTM4	ENSG00000176204.13	2	76747719	77593319	0.0311391	0.00798716	0.000106544	16071	0.00334952	Yes
Muscle-Skeletal	687	REG1B	ENSG00000172023.7	2	79085030	79087993	0.00344469	0.0131562	0.793533	16071	0.912875	No
Muscle-Skeletal	687	REG1A	ENSG00000115386.5	2	79120458	79123419	-0.00435398	0.0103639	0.674541	16071	0.848302	No
Muscle-Skeletal	687	REG3A	ENSG00000172016.15	2	79157003	79159753	0.0277791	0.0155694	0.0748454	16071	0.259416	No
Muscle-Skeletal	687	SUCLG1	ENSG00000163541.11	2	84423523	84460045	0.00130942	0.00132461	0.323253	16071	0.58938	No
Muscle-Skeletal	687	TMSB10	ENSG00000034510.5	2	84905625	84906662	-0.00150865	0.00213046	0.479111	16071	0.721832	No
Muscle-Skeletal	687	KCMF1	ENSG00000176407.17	2	84971093	85059472	0.00107724	0.00126835	0.396008	16071	0.653481	No
Muscle-Skeletal	687	TCF7L1	ENSG00000152284.4	2	85133410	85310388	0.00301876	0.00293888	0.304709	16071	0.571448	No
Muscle-Skeletal	687	TGOLN2	ENSG00000152291.13	2	85318020	85328425	0.00155919	0.0012164	0.200359	16071	0.456023	No
Muscle-Skeletal	687	RETSAT	ENSG00000042445.13	2	85342088	85354393	-0.00610435	0.00386921	0.115116	16071	0.337162	No
Muscle-Skeletal	687	ELMOD3	ENSG00000115459.17	2	85354621	85391752	-0.00539906	0.00200268	0.0071972	16071	0.0571478	No
Muscle-Skeletal	687	CAPG	ENSG00000042493.15	2	85394748	85418432	0.00314522	0.00520234	0.545666	16071	0.767293	No
Muscle-Skeletal	687	SH2D6	ENSG00000152292.16	2	85418721	85437027	0.00271195	0.00949846	0.775339	16071	0.902148	No
Muscle-Skeletal	687	MAT2A	ENSG00000168906.12	2	85539165	85544722	-0.00514752	0.0029993	0.0865837	16071	0.283682	No
Muscle-Skeletal	687	GGCX	ENSG00000115486.11	2	85545281	85561547	0.00298543	0.00242214	0.218176	16071	0.478133	No
Muscle-Skeletal	687	VAMP8	ENSG00000118640.10	2	85561562	85582031	-0.000786813	0.00262895	0.764814	16071	0.897844	No
Muscle-Skeletal	687	VAMP5	ENSG00000168899.4	2	85584408	85593412	0.00271081	0.00299693	0.366044	16071	0.62809	No
Muscle-Skeletal	687	RNF181	ENSG00000168894.9	2	85595725	85597613	-0.0006003	0.00166298	0.718231	16071	0.874683	No
Muscle-Skeletal	687	TMEM150A	ENSG00000168890.13	2	85598548	85602698	-0.00159187	0.00293186	0.587342	16071	0.794877	No
Muscle-Skeletal	687	USP39	ENSG00000168883.19	2	85602856	85649282	0.00151352	0.00125175	0.227043	16071	0.488632	No
Muscle-Skeletal	687	C2orf68	ENSG00000168887.10	2	85606654	85612066	0.0066847	0.00182203	0.000263174	16071	0.00631263	Yes
Muscle-Skeletal	687	SFTPB	ENSG00000168878.16	2	85657314	85668741	-0.00707303	0.00927503	0.44598	16071	0.695901	No
Muscle-Skeletal	687	GNLY	ENSG00000115523.16	2	85694291	85698854	-0.00809694	0.0071876	0.260354	16071	0.524934	No
Muscle-Skeletal	687	ATOH8	ENSG00000168874.12	2	85751344	85788066	0.00455069	0.00459131	0.321972	16071	0.588562	No
Muscle-Skeletal	687	ST3GAL5	ENSG00000115525.17	2	85837120	85905199	0.00230251	0.00421315	0.584903	16071	0.793113	No
Muscle-Skeletal	687	ST3GAL5-AS1	ENSG00000232504.4	2	85889280	85890980	-0.0010281	0.0113724	0.927994	16071	0.974293	No
Muscle-Skeletal	687	RP11-548P2.2	ENSG00000272564.1	2	85904279	85904727	0.00205864	0.0115557	0.858659	16071	0.94259	No
Muscle-Skeletal	687	POLR1A	ENSG00000068654.15	2	86020216	86106155	-0.00311233	0.00186182	0.0950619	16071	0.301218	No
Muscle-Skeletal	687	PTCD3	ENSG00000132300.18	2	86106182	86142157	0.00203172	0.00173714	0.24259	16071	0.505729	No
Muscle-Skeletal	687	IMMT	ENSG00000132305.20	2	86143932	86195589	0.00359581	0.0016473	0.0293957	16071	0.147079	No
Muscle-Skeletal	687	MRPL35	ENSG00000132313.14	2	86199355	86213794	0.00336907	0.00187404	0.0726693	16071	0.255274	No
Muscle-Skeletal	687	REEP1	ENSG00000068615.17	2	86213993	86338083	0.00247662	0.00348518	0.477573	16071	0.720964	No
Muscle-Skeletal	687	KDM3A	ENSG00000115548.16	2	86440647	86492716	-0.00224399	0.00170008	0.187312	16071	0.439331	No
Muscle-Skeletal	687	CHMP3	ENSG00000115561.15	2	86503431	86563479	-0.00331767	0.0013009	0.0109863	16071	0.0771008	No
Muscle-Skeletal	687	RNF103	ENSG00000239305.6	2	86603393	86623866	-1.15897e-05	0.00166267	0.99444	16071	0.997968	No
Muscle-Skeletal	687	RMND5A	ENSG00000153561.12	2	86720173	86778041	0.0035343	0.00171974	0.0402562	16071	0.180111	No
Muscle-Skeletal	687	CD8A	ENSG00000153563.15	2	86784610	86808396	0.00430139	0.00896118	0.631383	16071	0.821059	No
Muscle-Skeletal	687	CD8B	ENSG00000172116.21	2	86815339	86861924	-0.0161818	0.0117958	0.170578	16071	0.41792	No
Muscle-Skeletal	687	PLGLB1	ENSG00000183281.14	2	87002559	87021852	0.0039306	0.00735743	0.593357	16071	0.797829	No
Muscle-Skeletal	687	CYTOR	ENSG00000222041.10	2	87455368	87606805	-0.00583643	0.00529875	0.271089	16071	0.536735	No
Muscle-Skeletal	687	RGPD2	ENSG00000185304.14	2	87755955	87825952	-0.00935612	0.0144193	0.516652	16071	0.747625	No
Muscle-Skeletal	687	KRCC1	ENSG00000172086.7	2	88027205	88055729	-0.00333328	0.00193191	0.0849239	16071	0.280826	No
Muscle-Skeletal	687	SMYD1	ENSG00000115593.14	2	88067780	88113387	0.0108643	0.00303261	0.000365163	16071	0.00789844	Yes
Muscle-Skeletal	687	FABP1	ENSG00000163586.9	2	88122982	88128116	-0.00962142	0.0105297	0.361184	16071	0.624486	No
Muscle-Skeletal	687	THNSL2	ENSG00000144115.16	2	88170295	88186636	0.002449	0.00662147	0.711606	16071	0.869939	No
Muscle-Skeletal	687	EIF2AK3	ENSG00000172071.11	2	88556741	88627538	-0.00648494	0.00440978	0.141877	16071	0.378379	No
Muscle-Skeletal	687	RPIA	ENSG00000153574.8	2	88691644	88750935	-0.00143682	0.00171778	0.403208	16071	0.659252	No
Muscle-Skeletal	687	IGKC	ENSG00000211592.8	2	88857161	88857683	-0.000373512	0.00485881	0.938748	16071	0.977686	No
Muscle-Skeletal	687	IGKJ4	ENSG00000211594.2	2	88860886	88860922	-0.0101986	0.0105402	0.333598	16071	0.598396	No
Muscle-Skeletal	687	IGKJ2	ENSG00000211596.3	2	88861525	88861563	-2.00739e-05	0.00953489	0.998321	16071	0.999316	No
Muscle-Skeletal	687	IGKJ1	ENSG00000211597.2	2	88861886	88861923	-0.00452214	0.00936126	0.629205	16071	0.819512	No
Muscle-Skeletal	687	IGKV4-1	ENSG00000211598.2	2	88885397	88886153	0.0121552	0.0130719	0.352778	16071	0.616731	No
Muscle-Skeletal	687	IGKV1-5	ENSG00000243466.1	2	88947301	88947957	-0.00104052	0.0124607	0.933476	16071	0.976377	No
Muscle-Skeletal	687	IGKV3-11	ENSG00000241351.3	2	89027171	89027731	0.00649769	0.0121308	0.592388	16071	0.797384	No
Muscle-Skeletal	687	IGKV3-15	ENSG00000244437.1	2	89085177	89085787	0.0119355	0.0119195	0.317028	16071	0.584485	No
Muscle-Skeletal	687	IGKV3-20	ENSG00000239951.1	2	89142574	89143160	-0.000625441	0.0109484	0.954462	16071	0.982272	No
Muscle-Skeletal	687	RP4-614C10.2	ENSG00000283196.1	2	89542842	89585652	0.0106511	0.00754335	0.158421	16071	0.401283	No
Muscle-Skeletal	687	RP11-575H3.1	ENSG00000261600.1	2	91580336	91580863	-0.0171934	0.0136107	0.206951	16071	0.464283	No
Muscle-Skeletal	687	RP11-407P15.2	ENSG00000259916.1	2	94588522	94604573	0.0139072	0.0111254	0.211723	16071	0.470037	No
Muscle-Skeletal	687	MAL	ENSG00000172005.10	2	95025677	95053996	-0.00407605	0.00521844	0.43503	16071	0.686774	No
Muscle-Skeletal	687	MRPS5	ENSG00000144029.11	2	95087207	95122000	-0.000416509	0.00138133	0.763106	16071	0.89681	No
Muscle-Skeletal	687	ZNF514	ENSG00000144026.11	2	95147937	95165413	0.00310427	0.00344872	0.368381	16071	0.6302	No
Muscle-Skeletal	687	ZNF2	ENSG00000275111.4	2	95165432	95184317	-0.00781637	0.00244853	0.00147809	16071	0.0195993	Yes
Muscle-Skeletal	687	AC092835.2	ENSG00000233757.6	2	95207535	95259774	-0.00531674	0.00689237	0.440747	16071	0.691497	No
Muscle-Skeletal	687	PROM2	ENSG00000155066.15	2	95274453	95291308	-0.00322647	0.00354523	0.363105	16071	0.625921	No
Muscle-Skeletal	687	KCNIP3	ENSG00000115041.12	2	95297304	95386083	-0.00601103	0.00341762	0.0790657	16071	0.268615	No
Muscle-Skeletal	687	FAHD2A	ENSG00000115042.9	2	95402721	95416616	0.00578925	0.00163144	0.000414612	16071	0.00855357	Yes
Muscle-Skeletal	687	RP11-440D17.3	ENSG00000272913.1	2	95525109	95526232	-0.00183785	0.00886024	0.83574	16071	0.932729	No
Muscle-Skeletal	687	LINC00342	ENSG00000232931.5	2	95807118	95816215	0.000719956	0.00322992	0.82368	16071	0.926662	No
Muscle-Skeletal	687	ANKRD36C	ENSG00000174501.14	2	95836919	95991831	-0.000769801	0.00383895	0.841132	16071	0.935037	No
Muscle-Skeletal	687	GPAT2	ENSG00000186281.12	2	96021946	96039451	0.00296371	0.00626964	0.636576	16071	0.823785	No
Muscle-Skeletal	687	ADRA2B	ENSG00000274286.1	2	96112875	96116245	0.00334989	0.00359267	0.351457	16071	0.615809	No
Muscle-Skeletal	687	DUSP2	ENSG00000158050.4	2	96143166	96145440	-0.00539786	0.0060941	0.376071	16071	0.637603	No
Muscle-Skeletal	687	STARD7	ENSG00000084090.13	2	96184859	96208415	-0.0013845	0.00247446	0.575999	16071	0.788088	No
Muscle-Skeletal	687	TMEM127	ENSG00000135956.8	2	96248516	96265994	-0.00567793	0.00165732	0.000650323	16071	0.0113601	Yes
Muscle-Skeletal	687	CIAO1	ENSG00000144021.2	2	96266132	96271645	-0.00150743	0.00130472	0.248356	16071	0.511578	No
Muscle-Skeletal	687	SNRNP200	ENSG00000144028.14	2	96274336	96305515	0.000509748	0.00120084	0.671344	16071	0.846495	No
Muscle-Skeletal	687	ITPRIPL1	ENSG00000198885.9	2	96325331	96330517	0.000557992	0.0050501	0.912053	16071	0.968521	No
Muscle-Skeletal	687	NCAPH	ENSG00000121152.9	2	96335787	96373845	0.000913253	0.00662214	0.890354	16071	0.95782	No
Muscle-Skeletal	687	NEURL3	ENSG00000163121.9	2	96497643	96508109	0.00288064	0.0126267	0.819608	16071	0.924395	No
Muscle-Skeletal	687	ARID5A	ENSG00000196843.15	2	96536749	96552638	-0.00614633	0.00378351	0.104742	16071	0.318777	No
Muscle-Skeletal	687	KANSL3	ENSG00000114982.17	2	96593170	96642787	-5.25877e-05	0.00145347	0.971149	16071	0.988756	No
Muscle-Skeletal	687	LMAN2L	ENSG00000114988.11	2	96705929	96740064	0.00145223	0.00242998	0.550288	16071	0.770473	No
Muscle-Skeletal	687	CNNM4	ENSG00000158158.11	2	96760902	96811891	0.00562727	0.00277062	0.0426471	16071	0.186702	No
Muscle-Skeletal	687	RP11-353K11.1	ENSG00000273265.1	2	96812239	96813657	0.00372512	0.00563521	0.508814	16071	0.74294	No
Muscle-Skeletal	687	CNNM3	ENSG00000168763.15	2	96816245	96833911	0.00152514	0.00191436	0.425919	16071	0.679062	No
Muscle-Skeletal	687	ANKRD23	ENSG00000163126.14	2	96824526	96844034	0.00228974	0.00330844	0.489123	16071	0.729328	No
Muscle-Skeletal	687	ANKRD39	ENSG00000213337.8	2	96836611	96858095	0.00407662	0.00316604	0.198331	16071	0.453467	No
Muscle-Skeletal	687	SEMA4C	ENSG00000168758.10	2	96859716	96870757	0.000187924	0.00239504	0.937483	16071	0.977458	No
Muscle-Skeletal	687	FAM178B	ENSG00000168754.14	2	96875882	96986592	0.00102489	0.00990891	0.917652	16071	0.970044	No
Muscle-Skeletal	687	FAHD2B	ENSG00000144199.11	2	97083583	97094882	0.00119916	0.0023093	0.603741	16071	0.803938	No
Muscle-Skeletal	687	ANKRD36	ENSG00000135976.17	2	97113496	97264521	0.00170188	0.00306753	0.579216	16071	0.789732	No
Muscle-Skeletal	687	ANKRD36B	ENSG00000196912.12	2	97492663	97589965	-0.0028687	0.00485929	0.555154	16071	0.773999	No
Muscle-Skeletal	687	COX5B	ENSG00000135940.6	2	97646040	97648383	0.00415329	0.00193886	0.0325455	16071	0.157429	No
Muscle-Skeletal	687	ACTR1B	ENSG00000115073.7	2	97655963	97664107	3.83524e-05	0.00129217	0.976331	16071	0.990386	No
Muscle-Skeletal	687	LINC01125	ENSG00000228486.10	2	97664217	97703064	-0.000622224	0.00330054	0.850525	16071	0.938755	No
Muscle-Skeletal	687	ZAP70	ENSG00000115085.13	2	97713560	97739862	0.0134518	0.00478041	0.00503836	16071	0.045185	Yes
Muscle-Skeletal	687	TMEM131	ENSG00000075568.16	2	97756340	97995891	-0.000534036	0.00202944	0.792521	16071	0.912327	No
Muscle-Skeletal	687	INPP4A	ENSG00000040933.15	2	98444854	98594390	0.0023823	0.001403	0.0899748	16071	0.290616	No
Muscle-Skeletal	687	COA5	ENSG00000183513.8	2	98599310	98608515	-0.000841412	0.00121786	0.489874	16071	0.729921	No
Muscle-Skeletal	687	UNC50	ENSG00000115446.11	2	98608579	98618515	-0.00199892	0.00141048	0.156895	16071	0.399721	No
Muscle-Skeletal	687	MGAT4A	ENSG00000071073.12	2	98619106	98731126	0.00284124	0.00215296	0.187392	16071	0.43939	No
Muscle-Skeletal	687	KIAA1211L	ENSG00000196872.11	2	98793846	98936259	0.00818144	0.00477048	0.0868082	16071	0.284191	No
Muscle-Skeletal	687	TSGA10	ENSG00000135951.14	2	98997261	99154954	0.00154166	0.00397423	0.698203	16071	0.862345	No
Muscle-Skeletal	687	C2orf15	ENSG00000273045.5	2	99141573	99151487	-0.00206088	0.00947875	0.827946	16071	0.92867	No
Muscle-Skeletal	687	LIPT1	ENSG00000144182.16	2	99154965	99163157	-0.00185181	0.00253159	0.464743	16071	0.71152	No
Muscle-Skeletal	687	MITD1	ENSG00000158411.11	2	99161427	99181058	-0.00476533	0.00199969	0.0174506	16071	0.105194	No
Muscle-Skeletal	687	MRPL30	ENSG00000185414.19	2	99181079	99197626	0.00299429	0.00160747	0.0629395	16071	0.234687	No
Muscle-Skeletal	687	LYG1	ENSG00000144214.9	2	99284238	99304742	-0.00389232	0.0039486	0.324616	16071	0.590347	No
Muscle-Skeletal	687	TXNDC9	ENSG00000115514.11	2	99318982	99340702	-0.00118809	0.00174904	0.497195	16071	0.735332	No
Muscle-Skeletal	687	EIF5B	ENSG00000158417.10	2	99337353	99400474	0.0015612	0.00204286	0.445005	16071	0.69481	No
Muscle-Skeletal	687	REV1	ENSG00000135945.9	2	99401327	99490035	0.00283473	0.00165833	0.087845	16071	0.286186	No
Muscle-Skeletal	687	AFF3	ENSG00000144218.18	2	99545419	100142739	0.00243023	0.0047564	0.609563	16071	0.807966	No
Muscle-Skeletal	687	LONRF2	ENSG00000170500.12	2	100273291	100322733	-0.00478909	0.00380515	0.208623	16071	0.465918	No
Muscle-Skeletal	687	CHST10	ENSG00000115526.10	2	100391860	100417656	0.000100801	0.0026281	0.969416	16071	0.988363	No
Muscle-Skeletal	687	PDCL3	ENSG00000115539.13	2	100562690	100576735	0.00158492	0.00223045	0.477592	16071	0.720964	No
Muscle-Skeletal	687	NPAS2	ENSG00000170485.16	2	100820152	100996829	-0.00710688	0.00467332	0.128801	16071	0.358871	No
Muscle-Skeletal	687	RPL31	ENSG00000071082.10	2	101002245	101024032	-0.00918797	0.00183479	7.06699e-07	16071	8.60272e-05	Yes
Muscle-Skeletal	687	TBC1D8	ENSG00000204634.12	2	101007617	101252801	-0.00581776	0.00382899	0.129137	16071	0.359153	No
Muscle-Skeletal	687	TBC1D8-AS1	ENSG00000272902.2	2	101151660	101155412	-0.00716913	0.00657426	0.275894	16071	0.541644	No
Muscle-Skeletal	687	CNOT11	ENSG00000158435.7	2	101252867	101270316	0.00178431	0.00149698	0.23371	16071	0.495183	No
Muscle-Skeletal	687	RNF149	ENSG00000163162.8	2	101271219	101308701	-0.00220354	0.00190614	0.248086	16071	0.511219	No
Muscle-Skeletal	687	RFX8	ENSG00000196460.12	2	101397361	101474703	0.0176723	0.0112422	0.116434	16071	0.339295	No
Muscle-Skeletal	687	MAP4K4	ENSG00000071054.16	2	101696850	101894689	-0.000954914	0.0019148	0.618155	16071	0.812691	No
Muscle-Skeletal	687	IL1R2	ENSG00000115590.13	2	101991844	102028544	-0.0139141	0.00812379	0.0872228	16071	0.285011	No
Muscle-Skeletal	687	IL1R1	ENSG00000115594.11	2	102064544	102179874	-0.00543753	0.00250132	0.0300674	16071	0.149463	No
Muscle-Skeletal	687	IL1RL2	ENSG00000115598.9	2	102186973	102240002	-0.00923504	0.0067944	0.17454	16071	0.423592	No
Muscle-Skeletal	687	IL1RL1	ENSG00000115602.16	2	102311502	102352037	-0.0220469	0.00835193	0.00849152	16071	0.0645621	No
Muscle-Skeletal	687	IL18R1	ENSG00000115604.10	2	102355929	102398775	-0.0144316	0.00470601	0.00225269	16071	0.0258962	Yes
Muscle-Skeletal	687	IL18RAP	ENSG00000115607.9	2	102418689	102452565	-0.00899737	0.00704538	0.202027	16071	0.457808	No
Muscle-Skeletal	687	SLC9A2	ENSG00000115616.2	2	102619707	102711318	0.00885268	0.00517083	0.0873553	16071	0.285285	No
Muscle-Skeletal	687	MFSD9	ENSG00000135953.10	2	102715840	102736888	-0.000595447	0.00311429	0.848428	16071	0.937565	No
Muscle-Skeletal	687	TMEM182	ENSG00000170417.15	2	102736905	103019900	0.00928742	0.00442596	0.0362465	16071	0.169189	No
Muscle-Skeletal	687	MRPS9	ENSG00000135972.8	2	105037983	105099960	0.00513702	0.0016768	0.00227534	16071	0.0261007	Yes
Muscle-Skeletal	687	RP11-332H14.1	ENSG00000272861.1	2	105249404	105249794	0.0153364	0.0100396	0.127089	16071	0.356074	No
Muscle-Skeletal	687	TGFBRAP1	ENSG00000135966.12	2	105264391	105330034	-0.00402758	0.00131249	0.00223773	16071	0.0258166	Yes
Muscle-Skeletal	687	RP11-332H14.2	ENSG00000272994.1	2	105334027	105337358	-0.00237616	0.003207	0.458998	16071	0.706499	No
Muscle-Skeletal	687	C2orf49	ENSG00000135974.9	2	105337476	105349211	-0.00344881	0.00152765	0.0242942	16071	0.130448	No
Muscle-Skeletal	687	FHL2	ENSG00000115641.18	2	105357712	105438513	0.00429277	0.00427593	0.315774	16071	0.583176	No
Muscle-Skeletal	687	NCK2	ENSG00000071051.13	2	105744897	105894274	0.00917481	0.00205125	9.07925e-06	16071	0.000574459	Yes
Muscle-Skeletal	687	C2orf40	ENSG00000119147.9	2	106063246	106078159	-0.0020035	0.00615879	0.74505	16071	0.888719	No
Muscle-Skeletal	687	UXS1	ENSG00000115652.14	2	106093303	106194339	-0.00090634	0.00211204	0.667968	16071	0.844471	No
Muscle-Skeletal	687	LINC01886	ENSG00000224568.1	2	107529487	107556326	0.0423745	0.0130574	0.00123227	16071	0.0172388	Yes
Muscle-Skeletal	687	SULT1C2	ENSG00000198203.9	2	108288639	108309915	-0.024626	0.0193975	0.204691	16071	0.461198	No
Muscle-Skeletal	687	SULT1C4	ENSG00000198075.9	2	108378012	108388057	-0.00595613	0.00470171	0.20567	16071	0.462347	No
Muscle-Skeletal	687	GCC2	ENSG00000135968.20	2	108448561	108509398	0.000499448	0.00168421	0.766904	16071	0.898711	No
Muscle-Skeletal	687	LIMS1	ENSG00000169756.16	2	108534355	108687246	0.011789	0.00287028	4.50314e-05	16071	0.00177296	Yes
Muscle-Skeletal	687	RANBP2	ENSG00000153201.15	2	108719481	108785811	0.000907261	0.00141102	0.520456	16071	0.749922	No
Muscle-Skeletal	687	CCDC138	ENSG00000163006.11	2	108786757	108885477	-0.00659033	0.00471253	0.162438	16071	0.406056	No
Muscle-Skeletal	687	SH3RF3-AS1	ENSG00000259863.1	2	109127327	109128930	-0.00912278	0.00695924	0.190348	16071	0.443089	No
Muscle-Skeletal	687	SH3RF3	ENSG00000172985.10	2	109129348	109504632	-0.0105411	0.00508141	0.0384219	16071	0.174973	No
Muscle-Skeletal	687	SEPT10	ENSG00000186522.14	2	109542982	109614206	0.0046497	0.00219954	0.0348921	16071	0.164346	No
Muscle-Skeletal	687	SOWAHC	ENSG00000198142.4	2	109614334	109618990	-0.00205323	0.00358639	0.567171	16071	0.782404	No
Muscle-Skeletal	687	RP11-506F3.1	ENSG00000282033.1	2	109758799	109760364	0.0204117	0.0119297	0.0875474	16071	0.285622	No
Muscle-Skeletal	687	LINC01123	ENSG00000204588.5	2	109988395	109996140	-0.0137302	0.0118713	0.247856	16071	0.511151	No
Muscle-Skeletal	687	MALL	ENSG00000144063.3	2	110083870	110116566	0.00614531	0.0070092	0.38094	16071	0.642065	No
Muscle-Skeletal	687	NPHP1	ENSG00000144061.12	2	110122311	110205066	0.00617103	0.00379292	0.104214	16071	0.317732	No
Muscle-Skeletal	687	LINC00116	ENSG00000175701.10	2	110211529	110245311	0.00213899	0.00288822	0.459202	16071	0.706746	No
Muscle-Skeletal	687	LINC01106	ENSG00000175772.10	2	110375138	110383111	-0.00617789	0.0098462	0.530587	16071	0.757216	No
Muscle-Skeletal	687	BUB1	ENSG00000169679.14	2	110637698	110678114	-0.00956137	0.00789352	0.226213	16071	0.487852	No
Muscle-Skeletal	687	BCL2L11	ENSG00000153094.22	2	111119378	111168447	-0.002729	0.00311835	0.381813	16071	0.642611	No
Muscle-Skeletal	687	MIR4435-2HG	ENSG00000172965.14	2	111196350	111495100	-0.00916516	0.0046008	0.0467707	16071	0.196974	No
Muscle-Skeletal	687	RP11-181E10.3	ENSG00000271590.1	2	111210995	111212476	-0.0114254	0.011389	0.316131	16071	0.583635	No
Muscle-Skeletal	687	ANAPC1	ENSG00000153107.11	2	111766271	111884690	0.000628152	0.00205202	0.759614	16071	0.895777	No
Muscle-Skeletal	687	MERTK	ENSG00000153208.16	2	111898479	112029561	-0.00828283	0.00340433	0.0152356	16071	0.096398	No
Muscle-Skeletal	687	TMEM87B	ENSG00000153214.9	2	112055223	112119318	0.000849484	0.00241761	0.725419	16071	0.877665	No
Muscle-Skeletal	687	FBLN7	ENSG00000144152.12	2	112138385	112188216	0.00411395	0.00464809	0.376431	16071	0.637839	No
Muscle-Skeletal	687	ZC3H8	ENSG00000144161.12	2	112211525	112255136	-0.00206983	0.00180781	0.252647	16071	0.516719	No
Muscle-Skeletal	687	ZC3H6	ENSG00000188177.13	2	112275594	112340063	-0.00100439	0.00220291	0.648582	16071	0.830812	No
Muscle-Skeletal	687	RGPD8	ENSG00000169629.11	2	112370092	112434488	0.0010758	0.00666413	0.871803	16071	0.948916	No
Muscle-Skeletal	687	TTL	ENSG00000114999.7	2	112482154	112541739	0.0056917	0.00209472	0.00675571	16071	0.0548061	No
Muscle-Skeletal	687	POLR1B	ENSG00000125630.15	2	112541915	112577150	-0.00674432	0.00197349	0.000670606	16071	0.0115512	Yes
Muscle-Skeletal	687	CHCHD5	ENSG00000125611.15	2	112584240	112589275	0.0039085	0.00198008	0.0488052	16071	0.202427	No
Muscle-Skeletal	687	AC012442.6	ENSG00000228251.1	2	112590796	112591939	0.00589113	0.00863311	0.495232	16071	0.734005	No
Muscle-Skeletal	687	AC079922.3	ENSG00000237753.1	2	112641832	112645690	-0.000948494	0.00436627	0.828094	16071	0.92867	No
Muscle-Skeletal	687	SLC20A1	ENSG00000144136.10	2	112645857	112663827	-0.00330218	0.00311538	0.289548	16071	0.555705	No
Muscle-Skeletal	687	IL1RN	ENSG00000136689.18	2	113107214	113134016	-0.000390422	0.00773976	0.959784	16071	0.984785	No
Muscle-Skeletal	687	PSD4	ENSG00000125637.15	2	113157325	113209396	-0.00331285	0.00351837	0.346746	16071	0.610557	No
Muscle-Skeletal	687	PAX8	ENSG00000125618.16	2	113215997	113278950	-0.00590549	0.0109814	0.590915	16071	0.796835	No
Muscle-Skeletal	687	CBWD2	ENSG00000136682.14	2	113437691	113496189	0.00455108	0.00196854	0.0210876	16071	0.119331	No
Muscle-Skeletal	687	FOXD4L1	ENSG00000184492.6	2	113498665	113501155	0.0243836	0.0122127	0.0462786	16071	0.195659	No
Muscle-Skeletal	687	RABL2A	ENSG00000144134.18	2	113627229	113643396	-0.00128295	0.00261123	0.623361	16071	0.815709	No
Muscle-Skeletal	687	AC017074.2	ENSG00000227359.1	2	113677702	113704078	0.00955177	0.00923695	0.301473	16071	0.568148	No
Muscle-Skeletal	687	SLC35F5	ENSG00000115084.13	2	113712792	113756823	0.00536052	0.00217498	0.0139673	16071	0.0910622	No
Muscle-Skeletal	687	ACTR3	ENSG00000115091.11	2	113889960	113962596	-0.000492756	0.00158502	0.755987	16071	0.894054	No
Muscle-Skeletal	687	DDX18	ENSG00000088205.12	2	117814650	117832379	-0.00425591	0.00136893	0.00195772	16071	0.0237453	Yes
Muscle-Skeletal	687	AC009404.2	ENSG00000236255.1	2	117833937	117841658	-0.00188787	0.00332621	0.570517	16071	0.784595	No
Muscle-Skeletal	687	CCDC93	ENSG00000125633.10	2	117915478	118014133	0.00180304	0.00163976	0.271915	16071	0.537377	No
Muscle-Skeletal	687	INSIG2	ENSG00000125629.14	2	118088452	118110997	0.00122626	0.00183901	0.505128	16071	0.740613	No
Muscle-Skeletal	687	LINC01956	ENSG00000258910.2	2	118833700	118835110	0.00758121	0.00671313	0.259174	16071	0.523416	No
Muscle-Skeletal	687	EN1	ENSG00000163064.6	2	118842171	118847678	0.00484645	0.00412754	0.240746	16071	0.503381	No
Muscle-Skeletal	687	MARCO	ENSG00000019169.10	2	118942166	118994660	0.00161153	0.00873273	0.853646	16071	0.940158	No
Muscle-Skeletal	687	STEAP3	ENSG00000115107.19	2	119223831	119265652	-0.00162983	0.00360768	0.651585	16071	0.833651	No
Muscle-Skeletal	687	C2orf76	ENSG00000186132.14	2	119302225	119366828	-0.000835143	0.00273195	0.759933	16071	0.895792	No
Muscle-Skeletal	687	DBI	ENSG00000155368.16	2	119366921	119372560	-0.00424843	0.00324952	0.191528	16071	0.44444	No
Muscle-Skeletal	687	TMEM37	ENSG00000171227.6	2	119429901	119438520	0.00828949	0.00577292	0.151493	16071	0.392939	No
Muscle-Skeletal	687	TMEM177	ENSG00000144120.12	2	119679167	119686507	0.00894765	0.00265964	0.000811631	16071	0.0131225	Yes
Muscle-Skeletal	687	PTPN4	ENSG00000088179.8	2	119759631	119983818	0.0034082	0.00196208	0.0828442	16071	0.276451	No
Muscle-Skeletal	687	EPB41L5	ENSG00000115109.13	2	120013005	120179119	0.00524391	0.00223764	0.0193973	16071	0.113152	No
Muscle-Skeletal	687	TMEM185B	ENSG00000226479.3	2	120221278	120223408	-0.000460283	0.00219733	0.834143	16071	0.931761	No
Muscle-Skeletal	687	RALB	ENSG00000144118.13	2	120240064	120294713	-0.0024108	0.00232997	0.301189	16071	0.567918	No
Muscle-Skeletal	687	INHBB	ENSG00000163083.5	2	120346143	120351808	-0.00477537	0.00639146	0.455238	16071	0.703204	No
Muscle-Skeletal	687	AC073257.2	ENSG00000237614.1	2	120542909	120544326	0.017573	0.0116444	0.131738	16071	0.363347	No
Muscle-Skeletal	687	GLI2	ENSG00000074047.21	2	120735623	120992653	-0.00495906	0.00428766	0.247855	16071	0.511151	No
Muscle-Skeletal	687	TFCP2L1	ENSG00000115112.7	2	121216587	121285207	-0.00936711	0.00967166	0.333141	16071	0.597987	No
Muscle-Skeletal	687	CLASP1	ENSG00000074054.17	2	121337776	121649587	0.0020649	0.00156926	0.188678	16071	0.441183	No
Muscle-Skeletal	687	NIFK	ENSG00000155438.11	2	121726945	121736923	-0.00632628	0.00169942	0.000213862	16071	0.00544687	Yes
Muscle-Skeletal	687	TSN	ENSG00000211460.11	2	121737103	121767853	0.0047181	0.00128487	0.000259956	16071	0.00626466	Yes
Muscle-Skeletal	687	LINC01823	ENSG00000224655.5	2	121790444	121796702	0.00295044	0.0117179	0.801282	16071	0.91615	No
Muscle-Skeletal	687	GYPC	ENSG00000136732.14	2	126655933	126696675	0.00497803	0.00253478	0.049959	16071	0.205291	No
Muscle-Skeletal	687	BIN1	ENSG00000136717.14	2	127048027	127107355	0.00361312	0.00219098	0.0996019	16071	0.309233	No
Muscle-Skeletal	687	CYP27C1	ENSG00000186684.12	2	127184120	127220078	-0.00201398	0.0105025	0.847987	16071	0.937565	No
Muscle-Skeletal	687	ERCC3	ENSG00000163161.12	2	127257290	127294176	-0.000903278	0.00128175	0.481228	16071	0.723463	No
Muscle-Skeletal	687	MAP3K2	ENSG00000169967.16	2	127298730	127388465	-0.000750504	0.00228155	0.742301	16071	0.887697	No
Muscle-Skeletal	687	AC068282.3	ENSG00000236682.1	2	127389130	127400580	0.00439112	0.0144573	0.761429	16071	0.896216	No
Muscle-Skeletal	687	PROC	ENSG00000115718.17	2	127418427	127429246	-0.00942785	0.0092648	0.309239	16071	0.576496	No
Muscle-Skeletal	687	IWS1	ENSG00000163166.14	2	127436207	127526886	-0.000917707	0.00158568	0.562955	16071	0.779351	No
Muscle-Skeletal	687	MYO7B	ENSG00000169994.18	2	127535802	127637728	-0.00151707	0.00502195	0.76268	16071	0.896656	No
Muscle-Skeletal	687	LIMS2	ENSG00000072163.19	2	127638381	127681786	-0.000376147	0.00221642	0.865291	16071	0.946504	No
Muscle-Skeletal	687	GPR17	ENSG00000144230.16	2	127645864	127652639	-0.00564689	0.00626111	0.367437	16071	0.629607	No
Muscle-Skeletal	687	WDR33	ENSG00000136709.11	2	127701022	127811187	0.000464852	0.00108933	0.669713	16071	0.84548	No
Muscle-Skeletal	687	POLR2D	ENSG00000144231.10	2	127843551	127858157	-0.00222133	0.00155943	0.154785	16071	0.397734	No
Muscle-Skeletal	687	AMMECR1L	ENSG00000144233.9	2	127861630	127885922	-0.0048478	0.00161666	0.00281301	16071	0.0303205	Yes
Muscle-Skeletal	687	RP11-395A13.2	ENSG00000272667.1	2	127886556	127887185	-0.000116739	0.00380116	0.975509	16071	0.990386	No
Muscle-Skeletal	687	SAP130	ENSG00000136715.17	2	127941217	128028120	-0.000290426	0.00204529	0.887125	16071	0.956255	No
Muscle-Skeletal	687	UGGT1	ENSG00000136731.12	2	128091200	128195677	0.00241809	0.0020895	0.247583	16071	0.511099	No
Muscle-Skeletal	687	HS6ST1	ENSG00000136720.6	2	128236716	128318577	7.14136e-05	0.00223744	0.974547	16071	0.990158	No
Muscle-Skeletal	687	LINC01854	ENSG00000204460.3	2	129242173	129273848	0.035754	0.0126865	0.00497174	16071	0.0447698	Yes
Muscle-Skeletal	687	RAB6C	ENSG00000222014.5	2	129980467	129982738	0.00494866	0.0119756	0.679571	16071	0.851541	No
Muscle-Skeletal	687	POTEF	ENSG00000196604.12	2	130074030	130129222	-0.00791274	0.00837848	0.345302	16071	0.609082	No
Muscle-Skeletal	687	CCDC74B	ENSG00000152076.18	2	130139418	130145134	-0.00570635	0.0099971	0.568328	16071	0.783111	No
Muscle-Skeletal	687	SMPD4	ENSG00000136699.19	2	130151392	130182626	0.00126264	0.0011469	0.271335	16071	0.536929	No
Muscle-Skeletal	687	MZT2B	ENSG00000152082.13	2	130182751	130190729	0.00407539	0.00165714	0.0141747	16071	0.0918555	No
Muscle-Skeletal	687	CCDC115	ENSG00000136710.9	2	130338241	130342224	0.0025882	0.00182701	0.15706	16071	0.399955	No
Muscle-Skeletal	687	IMP4	ENSG00000136718.9	2	130342350	130346624	-0.00230925	0.00142254	0.104992	16071	0.31908	No
Muscle-Skeletal	687	PTPN18	ENSG00000072135.12	2	130356007	130375409	-0.00333116	0.00195238	0.0884372	16071	0.287126	No
Muscle-Skeletal	687	POTEJ	ENSG00000222038.3	2	130611481	130658091	0.00129689	0.00675896	0.847897	16071	0.937565	No
Muscle-Skeletal	687	ARHGEF4	ENSG00000136002.18	2	130913986	131047263	0.0119206	0.00359259	0.000955714	16071	0.0146418	Yes
Muscle-Skeletal	687	FAM168B	ENSG00000152102.17	2	131047876	131093460	0.00340013	0.00131774	0.0100856	16071	0.072717	No
Muscle-Skeletal	687	PLEKHB2	ENSG00000115762.16	2	131104847	131353709	0.0053694	0.00255318	0.0358387	16071	0.167871	No
Muscle-Skeletal	687	POTEE	ENSG00000188219.14	2	131218067	131265278	-0.00457356	0.00647506	0.480227	16071	0.722905	No
Muscle-Skeletal	687	MZT2A	ENSG00000173272.15	2	131464900	131492743	0.00165431	0.00287728	0.565514	16071	0.781325	No
Muscle-Skeletal	687	TUBA3D	ENSG00000075886.10	2	131476093	131482934	0.00632512	0.0116817	0.588377	16071	0.795588	No
Muscle-Skeletal	687	CCDC74A	ENSG00000163040.14	2	131527833	131533666	-0.00212502	0.00668835	0.750798	16071	0.891274	No
Muscle-Skeletal	687	NCKAP5	ENSG00000176771.16	2	132671799	133568463	0.00207709	0.0078716	0.791961	16071	0.911916	No
Muscle-Skeletal	687	MGAT5	ENSG00000152127.8	2	134119983	134454621	-0.00132649	0.00267069	0.619576	16071	0.813431	No
Muscle-Skeletal	687	TMEM163	ENSG00000152128.13	2	134455759	134719000	-0.00403857	0.00976966	0.679462	16071	0.8515	No
Muscle-Skeletal	687	CCNT2	ENSG00000082258.12	2	134918235	134959342	-0.00216559	0.00158108	0.171246	16071	0.418824	No
Muscle-Skeletal	687	RAB3GAP1	ENSG00000115839.17	2	135052265	135176394	0.00444162	0.00129859	0.000663673	16071	0.0115164	Yes
Muscle-Skeletal	687	ZRANB3	ENSG00000121988.17	2	135136916	135531236	0.00193896	0.00264087	0.463078	16071	0.710314	No
Muscle-Skeletal	687	R3HDM1	ENSG00000048991.16	2	135531455	135725270	-0.000151879	0.0025111	0.951789	16071	0.981324	No
Muscle-Skeletal	687	UBXN4	ENSG00000144224.16	2	135741619	135785055	-0.00193334	0.00131075	0.140688	16071	0.37702	No
Muscle-Skeletal	687	MCM6	ENSG00000076003.4	2	135839626	135876426	0.00599346	0.00235088	0.0110123	16071	0.0772499	No
Muscle-Skeletal	687	DARS	ENSG00000115866.10	2	135906677	135985877	9.66969e-05	0.00135583	0.943165	16071	0.978527	No
Muscle-Skeletal	687	CXCR4	ENSG00000121966.6	2	136114349	136118165	-0.00538794	0.00421349	0.201436	16071	0.457268	No
Muscle-Skeletal	687	HNMT	ENSG00000150540.13	2	137964020	138016364	-0.00564502	0.0025746	0.0286836	16071	0.144869	No
Muscle-Skeletal	687	AC097721.2	ENSG00000228043.5	2	138418284	138501698	-0.013409	0.0108847	0.218417	16071	0.478357	No
Muscle-Skeletal	687	SPOPL	ENSG00000144228.8	2	138501801	138573547	0.00320511	0.00183211	0.0806807	16071	0.271999	No
Muscle-Skeletal	687	LRP1B	ENSG00000168702.17	2	140231423	142131701	0.0226863	0.0070371	0.00132682	16071	0.0180401	Yes
Muscle-Skeletal	687	ARHGAP15	ENSG00000075884.13	2	143091362	143768352	-0.00638658	0.00441882	0.148842	16071	0.389328	No
Muscle-Skeletal	687	GTDC1	ENSG00000121964.14	2	143938068	144332568	0.000240697	0.00198493	0.90352	16071	0.965061	No
Muscle-Skeletal	687	ZEB2	ENSG00000169554.18	2	144364364	144524583	-0.00813927	0.00223254	0.000287444	16071	0.00671442	Yes
Muscle-Skeletal	687	ACVR2A	ENSG00000121989.14	2	147844517	147930396	0.000130431	0.00195718	0.946886	16071	0.979767	No
Muscle-Skeletal	687	ORC4	ENSG00000115947.13	2	147930827	148020763	0.003184	0.00152165	0.0367757	16071	0.170815	No
Muscle-Skeletal	687	MBD5	ENSG00000204406.12	2	148021011	148516971	0.00391732	0.00178694	0.0287119	16071	0.144921	No
Muscle-Skeletal	687	EPC2	ENSG00000135999.11	2	148644440	148787568	-0.00269984	0.00170618	0.114036	16071	0.335261	No
Muscle-Skeletal	687	KIF5C	ENSG00000168280.16	2	148875250	149026759	0.00252424	0.00569918	0.657973	16071	0.837918	No
Muscle-Skeletal	687	MMADHC	ENSG00000168288.12	2	149569634	149587195	0.00424734	0.00148932	0.00448118	16071	0.0417636	Yes
Muscle-Skeletal	687	RND3	ENSG00000115963.13	2	150468195	150539011	0.0110866	0.0055121	0.0446951	16071	0.191699	No
Muscle-Skeletal	687	RBM43	ENSG00000184898.6	2	151247940	151261879	0.00461995	0.00359817	0.199599	16071	0.45513	No
Muscle-Skeletal	687	NMI	ENSG00000123609.10	2	151270465	151290057	-0.00603485	0.00349746	0.0849026	16071	0.280826	No
Muscle-Skeletal	687	TNFAIP6	ENSG00000123610.4	2	151357592	151380048	0.00413488	0.00670196	0.537469	16071	0.761766	No
Muscle-Skeletal	687	RIF1	ENSG00000080345.17	2	151409883	151508004	-0.000528863	0.00198936	0.79044	16071	0.910928	No
Muscle-Skeletal	687	NEB	ENSG00000183091.19	2	151485336	151734487	-0.00377859	0.00251356	0.13324	16071	0.366265	No
Muscle-Skeletal	687	ARL5A	ENSG00000162980.16	2	151788984	151828492	-0.00071583	0.00229193	0.754891	16071	0.893493	No
Muscle-Skeletal	687	STAM2	ENSG00000115145.9	2	152116801	152175992	-0.00217045	0.00154382	0.160223	16071	0.403407	No
Muscle-Skeletal	687	FMNL2	ENSG00000157827.19	2	152335237	152649834	-0.00934685	0.00389045	0.0165559	16071	0.101206	No
Muscle-Skeletal	687	PRPF40A	ENSG00000196504.15	2	152651593	152717892	-0.00207189	0.00101393	0.041405	16071	0.183311	No
Muscle-Skeletal	687	ARL6IP6	ENSG00000177917.10	2	152717998	152761253	0.00447998	0.00216868	0.0392381	16071	0.177006	No
Muscle-Skeletal	687	RPRM	ENSG00000177519.3	2	153477338	153478808	-0.0069726	0.0117459	0.552968	16071	0.772493	No
Muscle-Skeletal	687	KCNJ3	ENSG00000162989.4	2	154698299	154858352	0.0245356	0.0129861	0.0592769	16071	0.227074	No
Muscle-Skeletal	687	NR4A2	ENSG00000153234.13	2	156324432	156342348	0.0145799	0.00631485	0.0212592	16071	0.119837	No
Muscle-Skeletal	687	GPD2	ENSG00000115159.15	2	156435290	156613735	0.00876971	0.00308273	0.00458082	16071	0.0425049	Yes
Muscle-Skeletal	687	ERMN	ENSG00000136541.14	2	157318625	157327713	0.00252882	0.0102583	0.805361	16071	0.917787	No
Muscle-Skeletal	687	CYTIP	ENSG00000115165.9	2	157414619	157488961	-0.00288971	0.0050742	0.569216	16071	0.783812	No
Muscle-Skeletal	687	ACVR1C	ENSG00000123612.15	2	157526767	157629005	0.0102897	0.00541944	0.0580419	16071	0.224878	No
Muscle-Skeletal	687	AC019186.1	ENSG00000234584.1	2	157725708	157736005	0.00703115	0.0116633	0.546819	16071	0.768089	No
Muscle-Skeletal	687	ACVR1	ENSG00000115170.13	2	157736444	157875862	0.0036355	0.00329314	0.270008	16071	0.535386	No
Muscle-Skeletal	687	RP11-546J1.1	ENSG00000270557.1	2	157877683	157878565	0.0124348	0.0114247	0.276808	16071	0.542456	No
Muscle-Skeletal	687	PKP4	ENSG00000144283.21	2	158456964	158682879	0.00283046	0.00192587	0.142115	16071	0.378888	No
Muscle-Skeletal	687	TANC1	ENSG00000115183.14	2	158968671	159232659	0.00626968	0.00243462	0.0102326	16071	0.0733161	No
Muscle-Skeletal	687	WDSUB1	ENSG00000196151.10	2	159235793	159286799	-0.00127446	0.00263137	0.628307	16071	0.818807	No
Muscle-Skeletal	687	BAZ2B	ENSG00000123636.17	2	159318979	159615560	0.00150877	0.00202763	0.457076	16071	0.704891	No
Muscle-Skeletal	687	AC009961.3	ENSG00000226266.6	2	159670708	159712435	0.00458248	0.00787742	0.56095	16071	0.778432	No
Muscle-Skeletal	687	MARCH7	ENSG00000136536.14	2	159712457	159768629	0.00528537	0.00131006	6.10874e-05	16071	0.0022414	Yes
Muscle-Skeletal	687	CD302	ENSG00000241399.6	2	159771028	159798255	-0.00650314	0.00284537	0.0225967	16071	0.124928	No
Muscle-Skeletal	687	LY75	ENSG00000054219.10	2	159803355	159904749	-0.00653968	0.00507613	0.198083	16071	0.453087	No
Muscle-Skeletal	687	PLA2R1	ENSG00000153246.12	2	159932006	160062610	0.000546749	0.00394697	0.889868	16071	0.957563	No
Muscle-Skeletal	687	ITGB6	ENSG00000115221.10	2	160099666	160271888	0.010897	0.00593316	0.0667114	16071	0.243137	No
Muscle-Skeletal	687	RBMS1	ENSG00000153250.19	2	160272151	160493794	0.0020875	0.00177761	0.240684	16071	0.503381	No
Muscle-Skeletal	687	TANK	ENSG00000136560.13	2	161136908	161236221	-0.00680628	0.00166671	4.97302e-05	16071	0.00188494	Yes
Muscle-Skeletal	687	PSMD14	ENSG00000115233.11	2	161308038	161411717	0.000967591	0.00237618	0.683989	16071	0.854441	No
Muscle-Skeletal	687	DPP4	ENSG00000197635.9	2	161992241	162074542	0.00374628	0.00585071	0.52219	16071	0.750676	No
Muscle-Skeletal	687	FAP	ENSG00000078098.13	2	162173723	162245151	-0.00218536	0.00499343	0.661784	16071	0.840156	No
Muscle-Skeletal	687	IFIH1	ENSG00000115267.5	2	162267079	162318703	-0.00295216	0.00327292	0.367386	16071	0.629586	No
Muscle-Skeletal	687	GCA	ENSG00000115271.10	2	162318840	162371406	0.00529039	0.00294482	0.0728673	16071	0.255576	No
Muscle-Skeletal	687	FIGN	ENSG00000182263.13	2	163593396	163736012	-0.000263802	0.00354438	0.940692	16071	0.978249	No
Muscle-Skeletal	687	GRB14	ENSG00000115290.9	2	164492816	164621848	0.0521701	0.0065231	5.63186e-15	16071	4.52548e-11	Yes
Muscle-Skeletal	687	COBLL1	ENSG00000082438.15	2	164653624	164843679	-0.00191395	0.0021913	0.382745	16071	0.643083	No
Muscle-Skeletal	687	SLC38A11	ENSG00000169507.9	2	164896186	164955525	-0.00497853	0.00736778	0.499455	16071	0.736691	No
Muscle-Skeletal	687	SCN3A	ENSG00000153253.16	2	165087522	165204067	-0.0207692	0.00534979	0.000113823	16071	0.00351778	Yes
Muscle-Skeletal	687	CSRNP3	ENSG00000178662.15	2	165469647	165689407	0.0025987	0.00577246	0.65272	16071	0.834361	No
Muscle-Skeletal	687	GALNT3	ENSG00000115339.13	2	165747591	165794682	-0.00277724	0.00756226	0.713549	16071	0.871386	No
Muscle-Skeletal	687	TTC21B	ENSG00000123607.14	2	165857475	165953843	0.001033	0.00145642	0.478403	16071	0.72151	No
Muscle-Skeletal	687	SCN9A	ENSG00000169432.14	2	166195185	166375993	0.00152262	0.00602588	0.800594	16071	0.915795	No
Muscle-Skeletal	687	SCN7A	ENSG00000136546.13	2	166403573	166494247	-0.0179484	0.0047533	0.000173647	16071	0.00476226	Yes
Muscle-Skeletal	687	XIRP2	ENSG00000163092.19	2	166888487	167259753	-0.00813535	0.00583945	0.164034	16071	0.408648	No
Muscle-Skeletal	687	B3GALT1	ENSG00000172318.5	2	167868948	167874041	-0.00782943	0.00665601	0.239898	16071	0.502398	No
Muscle-Skeletal	687	STK39	ENSG00000198648.10	2	167954020	168248141	0.00422975	0.00508729	0.406026	16071	0.661589	No
Muscle-Skeletal	687	CERS6	ENSG00000172292.14	2	168455862	168775137	0.00382783	0.00396073	0.334174	16071	0.599119	No
Muscle-Skeletal	687	NOSTRIN	ENSG00000163072.15	2	168786539	168865514	-0.00511467	0.00370616	0.168036	16071	0.414378	No
Muscle-Skeletal	687	SPC25	ENSG00000152253.8	2	168834132	168913371	-0.00713384	0.0117053	0.54243	16071	0.765	No
Muscle-Skeletal	687	DHRS9	ENSG00000073737.16	2	169064789	169096167	-0.00363164	0.012265	0.767247	16071	0.898905	No
Muscle-Skeletal	687	BBS5	ENSG00000163093.11	2	169479178	169506655	0.00252429	0.00226545	0.265572	16071	0.530714	No
Muscle-Skeletal	687	KLHL41	ENSG00000239474.6	2	169509702	169526262	0.00506897	0.00228299	0.0267332	16071	0.138437	No
Muscle-Skeletal	687	FASTKD1	ENSG00000138399.17	2	169529749	169573875	-0.00408543	0.00317961	0.19928	16071	0.454834	No
Muscle-Skeletal	687	PPIG	ENSG00000138398.15	2	169584340	169641406	0.00111741	0.00126839	0.378653	16071	0.63962	No
Muscle-Skeletal	687	PHOSPHO2	ENSG00000144362.11	2	169694454	169701708	-0.000459133	0.00443564	0.91759	16071	0.970044	No
Muscle-Skeletal	687	KLHL23	ENSG00000213160.9	2	169733846	169776989	-0.00485925	0.002567	0.0587962	16071	0.226288	No
Muscle-Skeletal	687	SSB	ENSG00000138385.15	2	169791933	169811756	-0.000609112	0.00144456	0.67341	16071	0.84755	No
Muscle-Skeletal	687	METTL5	ENSG00000138382.14	2	169810081	169824931	-0.00100184	0.00223114	0.653558	16071	0.834857	No
Muscle-Skeletal	687	UBR3	ENSG00000144357.16	2	169827458	170084131	0.00965303	0.00178883	9.47292e-08	16071	1.83421e-05	Yes
Muscle-Skeletal	687	LINC01124	ENSG00000222033.1	2	170712451	170714567	0.00751232	0.0127473	0.555842	16071	0.774439	No
Muscle-Skeletal	687	SP5	ENSG00000204335.3	2	170715351	170718078	-0.013438	0.0127358	0.291746	16071	0.558595	No
Muscle-Skeletal	687	AC007405.6	ENSG00000239467.5	2	170771113	170778148	0.0116738	0.00681205	0.0870497	16071	0.284753	No
Muscle-Skeletal	687	ERICH2	ENSG00000204334.7	2	170783786	170798971	0.0097588	0.00857642	0.255587	16071	0.519675	No
Muscle-Skeletal	687	GORASP2	ENSG00000115806.12	2	170928464	170967129	0.000884811	0.00125398	0.480681	16071	0.723046	No
Muscle-Skeletal	687	TLK1	ENSG00000198586.13	2	170990823	171231314	-0.000336152	0.001567	0.830208	16071	0.930035	No
Muscle-Skeletal	687	METTL8	ENSG00000123600.19	2	171317405	171434109	-0.00180646	0.00191436	0.345699	16071	0.609515	No
Muscle-Skeletal	687	DCAF17	ENSG00000115827.13	2	171434217	171485052	-0.0033599	0.00162071	0.0385471	16071	0.175195	No
Muscle-Skeletal	687	CYBRD1	ENSG00000071967.11	2	171522247	171558133	-0.00272647	0.00229386	0.235025	16071	0.496729	No
Muscle-Skeletal	687	DYNC1I2	ENSG00000077380.15	2	171687409	171748420	0.00091511	0.00153586	0.551493	16071	0.771438	No
Muscle-Skeletal	687	SLC25A12	ENSG00000115840.13	2	171784370	171991442	0.00989057	0.0021957	7.8569e-06	16071	0.000509146	Yes
Muscle-Skeletal	687	HAT1	ENSG00000128708.12	2	171922448	171983682	0.00223092	0.00203009	0.272197	16071	0.537736	No
Muscle-Skeletal	687	METAP1D	ENSG00000172878.13	2	171999583	172082430	-0.00224368	0.0022067	0.309639	16071	0.576618	No
Muscle-Skeletal	687	DLX1	ENSG00000144355.14	2	172084740	172089677	-0.00157905	0.0102726	0.877881	16071	0.951966	No
Muscle-Skeletal	687	ITGA6	ENSG00000091409.14	2	172427354	172506282	-0.00228265	0.00291702	0.434182	16071	0.686513	No
Muscle-Skeletal	687	PDK1	ENSG00000152256.13	2	172555373	172608669	0.000729039	0.0025802	0.777609	16071	0.903492	No
Muscle-Skeletal	687	RAPGEF4	ENSG00000091428.17	2	172735274	173052893	-0.00311821	0.00334549	0.351641	16071	0.615849	No
Muscle-Skeletal	687	MAP3K20	ENSG00000091436.16	2	173075435	173268010	-0.00183281	0.00235597	0.436879	16071	0.688212	No
Muscle-Skeletal	687	CDCA7	ENSG00000144354.13	2	173354820	173368997	-0.00764603	0.00588724	0.194481	16071	0.448551	No
Muscle-Skeletal	687	SP3	ENSG00000172845.14	2	173906459	173965702	-0.000625577	0.00119957	0.602191	16071	0.803138	No
Muscle-Skeletal	687	RP11-394I13.2	ENSG00000271151.1	2	173968351	173969418	-0.000191744	0.00975876	0.98433	16071	0.993732	No
Muscle-Skeletal	687	LINC01960	ENSG00000260868.1	2	174025280	174027163	-2.76546e-05	0.0116788	0.998111	16071	0.999316	No
Muscle-Skeletal	687	OLA1	ENSG00000138430.15	2	174072447	174248698	0.00182487	0.00127864	0.153993	16071	0.396384	No
Muscle-Skeletal	687	CIR1	ENSG00000138433.15	2	174348022	174395715	-0.00203755	0.00152323	0.181466	16071	0.433012	No
Muscle-Skeletal	687	SCRN3	ENSG00000144306.14	2	174395730	174429575	0.00621686	0.00177692	0.000498753	16071	0.00975226	Yes
Muscle-Skeletal	687	GPR155	ENSG00000163328.13	2	174431571	174487094	0.0117176	0.00253091	4.40321e-06	16071	0.000340211	Yes
Muscle-Skeletal	687	AC010894.3	ENSG00000226853.2	2	174487389	174488386	0.0152965	0.00559848	0.00645705	16071	0.0531887	No
Muscle-Skeletal	687	WIPF1	ENSG00000115935.17	2	174559572	174682916	0.00145068	0.00158891	0.361572	16071	0.62458	No
Muscle-Skeletal	687	CHRNA1	ENSG00000138435.15	2	174747592	174787935	0.00994641	0.00645989	0.124105	16071	0.350648	No
Muscle-Skeletal	687	CHN1	ENSG00000128656.13	2	174799363	175005369	-0.00173925	0.00318742	0.585481	16071	0.793429	No
Muscle-Skeletal	687	ATF2	ENSG00000115966.16	2	175072250	175168057	-0.00156852	0.00138611	0.258212	16071	0.522414	No
Muscle-Skeletal	687	ATP5G3	ENSG00000154518.9	2	175176258	175184214	0.00820517	0.00223477	0.000260394	16071	0.00626466	Yes
Muscle-Skeletal	687	LNPK	ENSG00000144320.13	2	175923892	176002839	0.00278146	0.00248457	0.263335	16071	0.528083	No
Muscle-Skeletal	687	HOXD13	ENSG00000128714.5	2	176092891	176095938	-0.00824864	0.0139542	0.55464	16071	0.773483	No
Muscle-Skeletal	687	HOXD10	ENSG00000128710.5	2	176108790	176119942	-0.00462055	0.0124139	0.709857	16071	0.868792	No
Muscle-Skeletal	687	HOXD9	ENSG00000128709.12	2	176122720	176124937	0.00825914	0.00691352	0.232655	16071	0.494487	No
Muscle-Skeletal	687	HOXD8	ENSG00000175879.8	2	176129694	176132695	0.000978679	0.00581322	0.866356	16071	0.946704	No
Muscle-Skeletal	687	HOXD3	ENSG00000128652.11	2	176136612	176173102	0.00523966	0.00509255	0.303907	16071	0.570704	No
Muscle-Skeletal	687	HOXD4	ENSG00000170166.5	2	176151222	176153226	-0.00635075	0.00459921	0.167793	16071	0.414098	No
Muscle-Skeletal	687	MTX2	ENSG00000128654.13	2	176269395	176338025	0.00576868	0.0015695	0.00025652	16071	0.00620864	Yes
Muscle-Skeletal	687	RP11-324L17.1	ENSG00000272551.1	2	176611437	176612249	-0.00735659	0.0114749	0.521676	16071	0.750663	No
Muscle-Skeletal	687	LINC01116	ENSG00000163364.9	2	176629589	176637709	-0.00412746	0.00541515	0.446207	16071	0.696146	No
Muscle-Skeletal	687	HNRNPA3	ENSG00000170144.20	2	177212663	177223958	-0.0010687	0.00168164	0.525314	16071	0.75281	No
Muscle-Skeletal	687	NFE2L2	ENSG00000116044.15	2	177227595	177265131	-0.000408635	0.00193711	0.832991	16071	0.931409	No
Muscle-Skeletal	687	AGPS	ENSG00000018510.13	2	177392698	177559299	-0.00096052	0.00134934	0.476809	16071	0.720685	No
Muscle-Skeletal	687	TTC30B	ENSG00000196659.9	2	177548998	177553014	0.00264286	0.00481037	0.582908	16071	0.79192	No
Muscle-Skeletal	687	TTC30A	ENSG00000197557.6	2	177612992	177618966	0.00659359	0.00340056	0.0529275	16071	0.212331	No
Muscle-Skeletal	687	PDE11A	ENSG00000128655.16	2	177623252	178108339	0.0392615	0.00870679	7.68769e-06	16071	0.000504281	Yes
Muscle-Skeletal	687	RBM45	ENSG00000155636.14	2	178112455	178139011	-0.002203	0.0021816	0.312955	16071	0.580117	No
Muscle-Skeletal	687	OSBPL6	ENSG00000079156.16	2	178194481	178402891	0.0116781	0.00432937	0.00716526	16071	0.0570346	No
Muscle-Skeletal	687	PRKRA	ENSG00000180228.12	2	178431414	178451435	-0.00217644	0.00153374	0.156355	16071	0.398917	No
Muscle-Skeletal	687	DFNB59	ENSG00000204311.12	2	178451513	178461390	0.00285966	0.00327154	0.382377	16071	0.642802	No
Muscle-Skeletal	687	FKBP7	ENSG00000079150.17	2	178463664	178478600	-0.00773694	0.00266544	0.0038223	16071	0.037441	Yes
Muscle-Skeletal	687	PLEKHA3	ENSG00000116095.10	2	178480468	178516462	-0.000433713	0.0017439	0.803668	16071	0.917051	No
Muscle-Skeletal	687	TTN	ENSG00000155657.26	2	178525989	178830802	-0.000869641	0.00272447	0.749678	16071	0.890998	No
Muscle-Skeletal	687	RP11-171I2.3	ENSG00000271401.1	2	178644717	178645179	0.0175483	0.0100976	0.0826955	16071	0.276347	No
Muscle-Skeletal	687	CCDC141	ENSG00000163492.14	2	178830269	179050086	0.0139883	0.00558469	0.0124917	16071	0.0844212	No
Muscle-Skeletal	687	SESTD1	ENSG00000187231.13	2	179101692	179264790	0.000422325	0.00163261	0.795961	16071	0.914057	No
Muscle-Skeletal	687	ZNF385B	ENSG00000144331.18	2	179441982	179861505	0.00082381	0.00553423	0.881711	16071	0.953899	No
Muscle-Skeletal	687	CWC22	ENSG00000163510.13	2	179944876	180007113	-6.63754e-05	0.00138901	0.961901	16071	0.985751	No
Muscle-Skeletal	687	UBE2E3	ENSG00000170035.15	2	180967248	181076537	0.00305293	0.00183266	0.0962144	16071	0.303367	No
Muscle-Skeletal	687	ITGA4	ENSG00000115232.13	2	181457207	181536187	0.00301134	0.00568502	0.596499	16071	0.799928	No
Muscle-Skeletal	687	CERKL	ENSG00000188452.13	2	181536676	181657116	0.0104467	0.00878452	0.234781	16071	0.496587	No
Muscle-Skeletal	687	SSFA2	ENSG00000138434.16	2	181891888	181930738	0.000279026	0.00161602	0.86297	16071	0.945151	No
Muscle-Skeletal	687	PPP1R1C	ENSG00000150722.10	2	181954241	182131398	0.0304542	0.00994971	0.00229628	16071	0.026322	Yes
Muscle-Skeletal	687	PDE1A	ENSG00000115252.18	2	182140036	182523192	0.00269466	0.00287147	0.348368	16071	0.612524	No
Muscle-Skeletal	687	DNAJC10	ENSG00000077232.17	2	182716041	182794464	-0.00169816	0.00140529	0.22732	16071	0.488731	No
Muscle-Skeletal	687	FRZB	ENSG00000162998.4	2	182833275	182867162	-0.0219649	0.00931146	0.0186168	16071	0.110078	No
Muscle-Skeletal	687	NCKAP1	ENSG00000061676.14	2	182909115	183038858	0.00131294	0.00151995	0.388005	16071	0.647361	No
Muscle-Skeletal	687	DUSP19	ENSG00000162999.12	2	183078559	183100005	0.0119044	0.00408366	0.00367492	16071	0.0363668	Yes
Muscle-Skeletal	687	NUP35	ENSG00000163002.12	2	183117513	183161680	-0.00317646	0.00225481	0.159377	16071	0.402331	No
Muscle-Skeletal	687	RP11-438L19.1	ENSG00000272800.1	2	183214319	183215400	0.0013758	0.0083685	0.869465	16071	0.94769	No
Muscle-Skeletal	687	LINC01473	ENSG00000237877.6	2	186032891	186083233	-0.00540821	0.00742605	0.466702	16071	0.712392	No
Muscle-Skeletal	687	RP11-410E4.1	ENSG00000259915.2	2	186354570	186356773	0.0291382	0.010517	0.00575207	16071	0.0490667	Yes
Muscle-Skeletal	687	ZC3H15	ENSG00000065548.17	2	186486156	186509363	-0.0003518	0.00162407	0.828574	16071	0.928786	No
Muscle-Skeletal	687	ITGAV	ENSG00000138448.11	2	186590065	186680901	0.00920681	0.00218145	2.77642e-05	16071	0.00123039	Yes
Muscle-Skeletal	687	FAM171B	ENSG00000144369.12	2	186693971	186765965	-0.00479424	0.00319404	0.133832	16071	0.367159	No
Muscle-Skeletal	687	CALCRL	ENSG00000064989.12	2	187343129	187448460	0.00086387	0.00380101	0.820281	16071	0.924779	No
Muscle-Skeletal	687	TFPI	ENSG00000003436.15	2	187464230	187565760	-0.00645927	0.00370455	0.0816904	16071	0.273966	No
Muscle-Skeletal	687	GULP1	ENSG00000144366.15	2	188291669	188595931	-0.00812207	0.00356611	0.0230687	16071	0.126618	No
Muscle-Skeletal	687	COL3A1	ENSG00000168542.14	2	188974320	189012746	-0.00321819	0.00412601	0.435681	16071	0.687331	No
Muscle-Skeletal	687	COL5A2	ENSG00000204262.11	2	189031896	189179879	-0.00629432	0.00317651	0.0479446	16071	0.200342	No
Muscle-Skeletal	687	WDR75	ENSG00000115368.9	2	189441433	189475565	-0.00531109	0.00158783	0.000869461	16071	0.013726	Yes
Muscle-Skeletal	687	SLC40A1	ENSG00000138449.10	2	189560579	189583758	0.00927607	0.00482151	0.0547947	16071	0.217364	No
Muscle-Skeletal	687	ASNSD1	ENSG00000138381.9	2	189661385	189670831	-0.00457862	0.00160292	0.00441812	16071	0.0414158	Yes
Muscle-Skeletal	687	ANKAR	ENSG00000151687.14	2	189674290	189761193	-0.00375357	0.00229273	0.10207	16071	0.314006	No
Muscle-Skeletal	687	OSGEPL1	ENSG00000128694.11	2	189746660	189763227	0.0076109	0.00252462	0.00267052	16071	0.0291277	Yes
Muscle-Skeletal	687	ORMDL1	ENSG00000128699.13	2	189770323	189783573	-0.00488288	0.00219099	0.026173	16071	0.136567	No
Muscle-Skeletal	687	PMS1	ENSG00000064933.17	2	189784085	189877629	-0.00599097	0.00181983	0.00104724	16071	0.015469	Yes
Muscle-Skeletal	687	C2orf88	ENSG00000187699.10	2	189879609	190203484	0.0016065	0.00499605	0.747892	16071	0.890193	No
Muscle-Skeletal	687	MSTN	ENSG00000138379.4	2	190055697	190062729	0.0329609	0.00916041	0.000344226	16071	0.0075664	Yes
Muscle-Skeletal	687	HIBCH	ENSG00000198130.15	2	190189735	190320045	0.00966904	0.00311714	0.00200426	16071	0.0241545	Yes
Muscle-Skeletal	687	INPP1	ENSG00000151689.12	2	190343470	190371665	0.00883314	0.00326134	0.0069339	16071	0.0557173	No
Muscle-Skeletal	687	MFSD6	ENSG00000151690.14	2	190408355	190502315	-0.00116762	0.00275388	0.671711	16071	0.846501	No
Muscle-Skeletal	687	NEMP2	ENSG00000189362.11	2	190504342	190534722	0.0009211	0.00290625	0.75139	16071	0.891516	No
Muscle-Skeletal	687	NAB1	ENSG00000138386.16	2	190646746	190692766	-0.000105454	0.00186301	0.954878	16071	0.982511	No
Muscle-Skeletal	687	GLS	ENSG00000115419.12	2	190895152	190965552	0.0033567	0.00202687	0.0981735	16071	0.306848	No
Muscle-Skeletal	687	STAT1	ENSG00000115415.18	2	190969034	191020960	-0.00312919	0.00242145	0.196708	16071	0.451356	No
Muscle-Skeletal	687	STAT4	ENSG00000138378.17	2	191029576	191151596	-0.00413807	0.00491903	0.400517	16071	0.657139	No
Muscle-Skeletal	687	AC092614.2	ENSG00000227542.1	2	191229165	191246172	-0.0108988	0.00917542	0.235328	16071	0.49702	No
Muscle-Skeletal	687	MYO1B	ENSG00000128641.18	2	191245185	191425389	-0.00273136	0.00221286	0.217522	16071	0.477307	No
Muscle-Skeletal	687	NABP1	ENSG00000173559.12	2	191678127	191696659	-0.0110242	0.00320995	0.000630809	16071	0.0112344	Yes
Muscle-Skeletal	687	SDPR	ENSG00000168497.4	2	191834302	191847255	-0.00284424	0.0036851	0.440494	16071	0.691437	No
Muscle-Skeletal	687	TMEFF2	ENSG00000144339.11	2	191949043	192195709	0.00234556	0.0105991	0.824928	16071	0.92734	No
Muscle-Skeletal	687	SLC39A10	ENSG00000196950.13	2	195575977	195737702	-0.0101084	0.0026876	0.000184053	16071	0.00490385	Yes
Muscle-Skeletal	687	STK17B	ENSG00000081320.10	2	196133566	196176503	-0.00237068	0.00365488	0.516798	16071	0.747701	No
Muscle-Skeletal	687	HECW2	ENSG00000138411.10	2	196194370	196593692	-0.0118486	0.00620765	0.0567294	16071	0.222123	No
Muscle-Skeletal	687	CCDC150	ENSG00000144395.17	2	196639554	196762483	-0.00690546	0.00585248	0.238454	16071	0.500543	No
Muscle-Skeletal	687	GTF3C3	ENSG00000119041.10	2	196763032	196799725	-0.00131373	0.00141809	0.354572	16071	0.618375	No
Muscle-Skeletal	687	PGAP1	ENSG00000197121.14	2	196833004	196927796	0.00208352	0.00242227	0.390015	16071	0.648569	No
Muscle-Skeletal	687	ANKRD44	ENSG00000065413.18	2	196967017	197311173	-0.00248637	0.00380597	0.513801	16071	0.746074	No
Muscle-Skeletal	687	SF3B1	ENSG00000115524.15	2	197389784	197435091	4.6206e-05	0.00111186	0.966864	16071	0.987698	No
Muscle-Skeletal	687	COQ10B	ENSG00000115520.8	2	197453423	197475308	0.00366659	0.00222307	0.0995507	16071	0.309155	No
Muscle-Skeletal	687	HSPD1	ENSG00000144381.16	2	197486581	197516737	-0.000341852	0.00191727	0.858541	16071	0.94259	No
Muscle-Skeletal	687	HSPE1	ENSG00000115541.10	2	197500275	197503457	0.000541493	0.00233282	0.816517	16071	0.922607	No
Muscle-Skeletal	687	MOB4	ENSG00000115540.14	2	197515571	197553699	0.00451945	0.00144065	0.00178166	16071	0.0223346	Yes
Muscle-Skeletal	687	RFTN2	ENSG00000162944.10	2	197568224	197676045	-0.00378745	0.00319099	0.235682	16071	0.497589	No
Muscle-Skeletal	687	MARS2	ENSG00000247626.4	2	197705369	197708387	0.00228486	0.00292279	0.434645	16071	0.686679	No
Muscle-Skeletal	687	BOLL	ENSG00000152430.17	2	197726879	197786762	0.00235678	0.00420976	0.575779	16071	0.787921	No
Muscle-Skeletal	687	PLCL1	ENSG00000115896.15	2	197804702	198572581	0.00484036	0.00334485	0.148337	16071	0.388768	No
Muscle-Skeletal	687	SATB2	ENSG00000119042.16	2	199269500	199465167	0.0033143	0.00410055	0.419233	16071	0.673263	No
Muscle-Skeletal	687	FTCDNL1	ENSG00000226124.6	2	199760544	199851173	0.00751015	0.00316369	0.0178863	16071	0.106979	No
Muscle-Skeletal	687	C2orf69	ENSG00000178074.5	2	199911256	199955392	0.00583466	0.00223487	0.0092383	16071	0.0683873	No
Muscle-Skeletal	687	TYW5	ENSG00000162971.10	2	199929975	199948472	-0.00301903	0.00209439	0.149919	16071	0.391001	No
Muscle-Skeletal	687	MAIP1	ENSG00000162972.10	2	199955317	200008540	0.0031888	0.00153886	0.0386339	16071	0.17549	No
Muscle-Skeletal	687	SPATS2L	ENSG00000196141.13	2	200305881	200482263	-0.00106322	0.00315466	0.7362	16071	0.884199	No
Muscle-Skeletal	687	KCTD18	ENSG00000155729.12	2	200488952	200519784	-0.00189732	0.00149313	0.204282	16071	0.460839	No
Muscle-Skeletal	687	SGO2	ENSG00000163535.17	2	200510069	200583782	0.00245534	0.00499636	0.623287	16071	0.815709	No
Muscle-Skeletal	687	AOX1	ENSG00000138356.13	2	200585868	200677064	-0.00638739	0.00466172	0.171093	16071	0.418601	No
Muscle-Skeletal	687	BZW1	ENSG00000082153.17	2	200810594	200827338	-0.00357144	0.00290543	0.219421	16071	0.479438	No
Muscle-Skeletal	687	CLK1	ENSG00000013441.15	2	200853009	200864744	-0.00493501	0.00269407	0.0674275	16071	0.244188	No
Muscle-Skeletal	687	PPIL3	ENSG00000240344.8	2	200870907	200889303	0.00401936	0.00316996	0.205259	16071	0.461977	No
Muscle-Skeletal	687	NIF3L1	ENSG00000196290.14	2	200889327	200903930	0.000782262	0.00174623	0.65432	16071	0.835564	No
Muscle-Skeletal	687	ORC2	ENSG00000115942.8	2	200908973	200963680	-0.00252254	0.00179657	0.160761	16071	0.403891	No
Muscle-Skeletal	687	FAM126B	ENSG00000155744.9	2	200973718	201061424	0.000624226	0.00215489	0.772152	16071	0.90118	No
Muscle-Skeletal	687	NDUFB3	ENSG00000119013.8	2	201071433	201085750	0.00279529	0.00194734	0.151631	16071	0.393131	No
Muscle-Skeletal	687	CFLAR	ENSG00000003402.19	2	201116104	201176687	-0.00494902	0.00259293	0.0567368	16071	0.222123	No
Muscle-Skeletal	687	CASP10	ENSG00000003400.14	2	201182881	201229406	-0.0030256	0.00302133	0.316991	16071	0.584485	No
Muscle-Skeletal	687	CASP8	ENSG00000064012.21	2	201233443	201287711	-0.00310404	0.00297689	0.297461	16071	0.56407	No
Muscle-Skeletal	687	ALS2CR12	ENSG00000155749.12	2	201288271	201357398	-0.00138749	0.00633529	0.82671	16071	0.928316	No
Muscle-Skeletal	687	TRAK2	ENSG00000115993.12	2	201377207	201451579	-0.00722003	0.00236179	0.00232515	16071	0.0265113	Yes
Muscle-Skeletal	687	STRADB	ENSG00000082146.12	2	201388002	201480846	0.00709647	0.00208302	0.000696834	16071	0.0118256	Yes
Muscle-Skeletal	687	ALS2CR11	ENSG00000155754.14	2	201487425	201619178	-0.0105407	0.00773539	0.173452	16071	0.422037	No
Muscle-Skeletal	687	TMEM237	ENSG00000155755.18	2	201620184	201643570	-0.00380079	0.00208527	0.0687997	16071	0.247633	No
Muscle-Skeletal	687	MPP4	ENSG00000082126.17	2	201644870	201698694	-0.000922713	0.0102766	0.928483	16071	0.974293	No
Muscle-Skeletal	687	ALS2	ENSG00000003393.14	2	201700554	201781189	0.00198367	0.00151786	0.191704	16071	0.44457	No
Muscle-Skeletal	687	CDK15	ENSG00000138395.14	2	201790461	201895550	0.00301472	0.00679139	0.657256	16071	0.837614	No
Muscle-Skeletal	687	RP11-107N15.1	ENSG00000273209.1	2	202032770	202033537	0.00969264	0.00640104	0.130443	16071	0.361377	No
Muscle-Skeletal	687	FZD7	ENSG00000155760.2	2	202034587	202038445	0.00227569	0.00445377	0.60955	16071	0.807966	No
Muscle-Skeletal	687	SUMO1	ENSG00000116030.16	2	202206180	202238608	0.00326414	0.00129732	0.0121019	16071	0.0824886	No
Muscle-Skeletal	687	NOP58	ENSG00000055044.10	2	202265716	202303666	-0.0031845	0.00172011	0.064565	16071	0.238206	No
Muscle-Skeletal	687	RP11-686O6.2	ENSG00000273456.1	2	202374932	202375604	0.00668105	0.00581469	0.250972	16071	0.514788	No
Muscle-Skeletal	687	BMPR2	ENSG00000204217.13	2	202376936	202567751	0.00288537	0.00154016	0.0614489	16071	0.231384	No
Muscle-Skeletal	687	FAM117B	ENSG00000138439.11	2	202635188	202769757	0.000785217	0.00354836	0.824934	16071	0.92734	No
Muscle-Skeletal	687	ICA1L	ENSG00000163596.16	2	202773150	202871985	0.00634066	0.00311325	0.0420785	16071	0.184933	No
Muscle-Skeletal	687	WDR12	ENSG00000138442.9	2	202874782	203014798	-0.00236801	0.0020816	0.255702	16071	0.519675	No
Muscle-Skeletal	687	CARF	ENSG00000138380.17	2	202912227	202987063	-0.00121768	0.00234696	0.604051	16071	0.804284	No
Muscle-Skeletal	687	NBEAL1	ENSG00000144426.18	2	203014879	203226378	-0.00127389	0.0025597	0.61888	16071	0.813096	No
Muscle-Skeletal	687	CYP20A1	ENSG00000119004.15	2	203238940	203305611	-0.00646749	0.00216447	0.00291137	16071	0.0311302	Yes
Muscle-Skeletal	687	ABI2	ENSG00000138443.15	2	203328219	203447723	0.00313751	0.00186691	0.0933122	16071	0.297603	No
Muscle-Skeletal	687	RAPH1	ENSG00000173166.17	2	203394345	203535410	0.00377438	0.00368044	0.305489	16071	0.572338	No
Muscle-Skeletal	687	CD28	ENSG00000178562.17	2	203706475	203738912	0.0184541	0.00975001	0.0588285	16071	0.226288	No
Muscle-Skeletal	687	CTLA4	ENSG00000163599.14	2	203867786	203873960	0.0015298	0.0129571	0.906051	16071	0.965633	No
Muscle-Skeletal	687	PARD3B	ENSG00000116117.17	2	204545793	205620162	0.00548761	0.0021937	0.0126052	16071	0.0850096	No
Muscle-Skeletal	687	NRP2	ENSG00000118257.16	2	205681990	205798133	0.00566858	0.00341161	0.0970735	16071	0.304939	No
Muscle-Skeletal	687	INO80D	ENSG00000114933.15	2	205993721	206085956	-0.000361165	0.00160294	0.821804	16071	0.925912	No
Muscle-Skeletal	687	AC007383.3	ENSG00000227946.1	2	206084605	206086564	0.00866947	0.0031813	0.00659669	16071	0.0538696	No
Muscle-Skeletal	687	NDUFS1	ENSG00000023228.13	2	206114817	206159584	0.00675142	0.00200261	0.000791442	16071	0.0128738	Yes
Muscle-Skeletal	687	EEF1B2	ENSG00000114942.13	2	206159604	206162928	-0.00452821	0.002181	0.0382583	16071	0.174635	No
Muscle-Skeletal	687	GPR1	ENSG00000183671.12	2	206175316	206218047	0.0244994	0.00920912	0.00799424	16071	0.0618562	No
Muscle-Skeletal	687	ZDBF2	ENSG00000204186.7	2	206274663	206314428	0.00391962	0.00202014	0.052769	16071	0.21196	No
Muscle-Skeletal	687	ADAM23	ENSG00000114948.12	2	206443539	206621130	0.0161067	0.00440275	0.000273962	16071	0.00649186	Yes
Muscle-Skeletal	687	MDH1B	ENSG00000138400.12	2	206737763	206765356	0.005962	0.00580338	0.304638	16071	0.571448	No
Muscle-Skeletal	687	FASTKD2	ENSG00000118246.13	2	206765548	206792509	-0.00371241	0.00159971	0.0206057	16071	0.117648	No
Muscle-Skeletal	687	AC008269.2	ENSG00000229321.1	2	206866795	206868289	-0.00222649	0.0115006	0.84655	16071	0.93659	No
Muscle-Skeletal	687	CPO	ENSG00000144410.4	2	206939554	206969474	0.00697258	0.00634787	0.272422	16071	0.537982	No
Muscle-Skeletal	687	KLF7	ENSG00000118263.14	2	207074137	207167267	-0.00751013	0.00233759	0.00137811	16071	0.0185802	Yes
Muscle-Skeletal	687	CREB1	ENSG00000118260.14	2	207529796	207603431	-0.00163318	0.00151907	0.282711	16071	0.548592	No
Muscle-Skeletal	687	METTL21A	ENSG00000144401.14	2	207580631	207625928	9.17636e-05	0.00192777	0.962049	16071	0.985751	No
Muscle-Skeletal	687	CCNYL1	ENSG00000163249.11	2	207711540	207761839	0.00424999	0.00232461	0.0679585	16071	0.245485	No
Muscle-Skeletal	687	FZD5	ENSG00000163251.3	2	207762586	207769563	-0.00578488	0.00313968	0.065846	16071	0.241247	No
Muscle-Skeletal	687	PLEKHM3	ENSG00000178385.14	2	207821288	208025560	6.60958e-05	0.00209022	0.974783	16071	0.990189	No
Muscle-Skeletal	687	IDH1	ENSG00000138413.13	2	208236227	208266074	0.00262147	0.00280231	0.349888	16071	0.614096	No
Muscle-Skeletal	687	PIKFYVE	ENSG00000115020.16	2	208266267	208358751	-0.000542991	0.00151631	0.720381	16071	0.875945	No
Muscle-Skeletal	687	MAP2	ENSG00000078018.19	2	209424058	209734118	-0.00420514	0.00306911	0.171103	16071	0.418601	No
Muscle-Skeletal	687	RPE	ENSG00000197713.14	2	210002565	210021422	-0.000168236	0.00195325	0.931388	16071	0.975454	No
Muscle-Skeletal	687	KANSL1L	ENSG00000144445.16	2	210022260	210171383	-9.22931e-05	0.00214951	0.965765	16071	0.987511	No
Muscle-Skeletal	687	ACADL	ENSG00000115361.7	2	210187939	210225259	-0.00376855	0.00371457	0.310697	16071	0.577918	No
Muscle-Skeletal	687	MYL1	ENSG00000168530.15	2	210290150	210315190	0.0117784	0.0046662	0.0118282	16071	0.0813397	No
Muscle-Skeletal	687	LANCL1	ENSG00000115365.11	2	210431249	210477652	0.00832133	0.00163113	4.3995e-07	16071	6.31289e-05	Yes
Muscle-Skeletal	687	CPS1	ENSG00000021826.14	2	210477682	210679107	0.0025015	0.00529592	0.636836	16071	0.823909	No
Muscle-Skeletal	687	ERBB4	ENSG00000178568.14	2	211375717	212538841	0.00807628	0.00609891	0.185886	16071	0.438173	No
Muscle-Skeletal	687	IKZF2	ENSG00000030419.16	2	212999691	213152427	0.00768875	0.00371422	0.0388301	16071	0.175918	No
Muscle-Skeletal	687	RP11-105N14.1	ENSG00000270659.1	2	213152970	213153659	0.00799988	0.00571286	0.161881	16071	0.405359	No
Muscle-Skeletal	687	SPAG16	ENSG00000144451.18	2	213284379	214410501	-0.000765825	0.00280036	0.784574	16071	0.907506	No
Muscle-Skeletal	687	BARD1	ENSG00000138376.10	2	214725646	214809711	0.00819171	0.00484579	0.0914047	16071	0.293499	No
Muscle-Skeletal	687	ATIC	ENSG00000138363.14	2	215311817	215349773	-0.00632106	0.00261018	0.0157149	16071	0.0980792	No
Muscle-Skeletal	687	FN1	ENSG00000115414.18	2	215360440	215436172	-0.00105521	0.00417077	0.800346	16071	0.915795	No
Muscle-Skeletal	687	AC122136.2	ENSG00000227824.1	2	215869923	215870518	0.0044967	0.0128315	0.726117	16071	0.878061	No
Muscle-Skeletal	687	MREG	ENSG00000118242.15	2	215942805	216034096	0.00899632	0.00520895	0.0846162	16071	0.280327	No
Muscle-Skeletal	687	PECR	ENSG00000115425.13	2	216038409	216082955	0.00865814	0.00357858	0.0158118	16071	0.0983819	No
Muscle-Skeletal	687	XRCC5	ENSG00000079246.15	2	216107464	216206303	-0.00258053	0.00110421	0.0197354	16071	0.114418	No
Muscle-Skeletal	687	LINC01963	ENSG00000260804.3	2	216217045	216220192	0.00473535	0.00338906	0.162805	16071	0.406785	No
Muscle-Skeletal	687	SMARCAL1	ENSG00000138375.12	2	216412414	216483031	0.00266961	0.0022413	0.234041	16071	0.495686	No
Muscle-Skeletal	687	RPL37A	ENSG00000197756.9	2	216498189	216579180	-0.00541119	0.00183272	0.00326287	16071	0.033421	Yes
Muscle-Skeletal	687	IGFBP2	ENSG00000115457.9	2	216632828	216664436	0.00468591	0.00349716	0.180729	16071	0.432088	No
Muscle-Skeletal	687	IGFBP5	ENSG00000115461.4	2	216672105	216695525	0.00836872	0.00550072	0.128638	16071	0.35863	No
Muscle-Skeletal	687	TNP1	ENSG00000118245.2	2	216859458	216860064	-0.0106616	0.0120518	0.376665	16071	0.638071	No
Muscle-Skeletal	687	DIRC3	ENSG00000231672.6	2	217284019	217756593	0.00157438	0.00568194	0.781802	16071	0.905929	No
Muscle-Skeletal	687	TNS1	ENSG00000079308.16	2	217799789	218002995	0.00533354	0.00266237	0.04555	16071	0.194071	No
Muscle-Skeletal	687	CXCR2	ENSG00000180871.7	2	218125289	218137253	-0.0256438	0.0103434	0.0134134	16071	0.0887534	No
Muscle-Skeletal	687	CXCR1	ENSG00000163464.7	2	218162845	218166995	-0.018122	0.00997754	0.0697775	16071	0.249698	No
Muscle-Skeletal	687	ARPC2	ENSG00000163466.15	2	218217094	218254356	-1.5291e-05	0.00214843	0.994323	16071	0.997968	No
Muscle-Skeletal	687	GPBAR1	ENSG00000179921.14	2	218259496	218263859	0.0137549	0.0071403	0.0544838	16071	0.216675	No
Muscle-Skeletal	687	AAMP	ENSG00000127837.9	2	218264123	218270257	0.00173675	0.00121325	0.152761	16071	0.394825	No
Muscle-Skeletal	687	PNKD	ENSG00000127838.13	2	218270392	218346793	0.00302421	0.00170182	0.0760171	16071	0.262217	No
Muscle-Skeletal	687	TMBIM1	ENSG00000135926.14	2	218274192	218292586	-0.00647641	0.00187669	0.000593918	16071	0.0109264	Yes
Muscle-Skeletal	687	SLC11A1	ENSG00000018280.16	2	218382029	218396894	0.00127862	0.00432056	0.767369	16071	0.898905	No
Muscle-Skeletal	687	CTDSP1	ENSG00000144579.7	2	218398256	218405941	-0.00132709	0.0015483	0.391685	16071	0.649694	No
Muscle-Skeletal	687	USP37	ENSG00000135913.10	2	218453296	218568361	-0.00507377	0.00258559	0.0501412	16071	0.205737	No
Muscle-Skeletal	687	CNOT9	ENSG00000144580.13	2	218568580	218597080	-0.00214415	0.00158274	0.175971	16071	0.425241	No
Muscle-Skeletal	687	PLCD4	ENSG00000115556.13	2	218607765	218637181	0.0108116	0.00416235	0.00959904	16071	0.0701529	No
Muscle-Skeletal	687	ZNF142	ENSG00000115568.15	2	218637916	218659655	-0.00884135	0.00221677	7.39046e-05	16071	0.00256527	Yes
Muscle-Skeletal	687	BCS1L	ENSG00000074582.12	2	218658898	218663443	-0.00555186	0.00170231	0.0011654	16071	0.0166186	Yes
Muscle-Skeletal	687	RNF25	ENSG00000163481.7	2	218663864	218672411	-0.0027959	0.00148613	0.0603643	16071	0.229396	No
Muscle-Skeletal	687	STK36	ENSG00000163482.11	2	218672741	218702716	-0.0016635	0.00203068	0.412977	16071	0.666963	No
Muscle-Skeletal	687	TTLL4	ENSG00000135912.10	2	218710845	218755416	0.00095366	0.00250517	0.703564	16071	0.864977	No
Muscle-Skeletal	687	CYP27A1	ENSG00000135929.8	2	218781756	218815293	0.0103295	0.00348506	0.00314579	16071	0.0325881	Yes
Muscle-Skeletal	687	RP11-459I19.1	ENSG00000272555.1	2	218818690	218819144	-0.000332915	0.00883259	0.969945	16071	0.988458	No
Muscle-Skeletal	687	PRKAG3	ENSG00000115592.11	2	218822383	218832086	0.0107111	0.00582781	0.0665176	16071	0.242845	No
Muscle-Skeletal	687	WNT6	ENSG00000115596.3	2	218859821	218874233	0.00909732	0.00765029	0.234806	16071	0.496587	No
Muscle-Skeletal	687	CDK5R2	ENSG00000171450.5	2	218959655	218962162	-0.0182686	0.0100087	0.0684081	16071	0.246555	No
Muscle-Skeletal	687	IHH	ENSG00000163501.6	2	219054420	219060467	-0.0136155	0.0100464	0.175792	16071	0.425087	No
Muscle-Skeletal	687	RP11-33O4.1	ENSG00000272644.1	2	219069354	219069809	-0.0017863	0.00386347	0.643978	16071	0.828413	No
Muscle-Skeletal	687	NHEJ1	ENSG00000187736.12	2	219075317	219160865	-0.00630146	0.00202579	0.00194678	16071	0.0236656	Yes
Muscle-Skeletal	687	SLC23A3	ENSG00000213901.10	2	219161465	219170095	-0.0080297	0.0058459	0.170041	16071	0.41685	No
Muscle-Skeletal	687	CNPPD1	ENSG00000115649.15	2	219171897	219177922	-0.00346597	0.00163442	0.0343239	16071	0.162528	No
Muscle-Skeletal	687	FAM134A	ENSG00000144567.10	2	219176332	219185479	-0.00367991	0.00151439	0.0153638	16071	0.0970397	No
Muscle-Skeletal	687	ZFAND2B	ENSG00000158552.12	2	219195237	219209651	-1.24456e-05	0.00194132	0.994887	16071	0.99803	No
Muscle-Skeletal	687	ABCB6	ENSG00000115657.12	2	219209768	219213240	-0.00446861	0.00285213	0.117646	16071	0.341414	No
Muscle-Skeletal	687	ATG9A	ENSG00000198925.10	2	219216466	219229717	-0.00155528	0.00167273	0.352819	16071	0.616731	No
Muscle-Skeletal	687	ANKZF1	ENSG00000163516.13	2	219229757	219236605	-0.00527742	0.00177831	0.00310852	16071	0.0322928	Yes
Muscle-Skeletal	687	GLB1L	ENSG00000163521.15	2	219236670	219245454	-0.00762682	0.00374081	0.0418635	16071	0.184578	No
Muscle-Skeletal	687	STK16	ENSG00000115661.13	2	219245479	219249710	-0.00591418	0.00179707	0.001051	16071	0.0154959	Yes
Muscle-Skeletal	687	TUBA4A	ENSG00000127824.13	2	219250338	219278170	-0.000828879	0.00378402	0.82668	16071	0.928316	No
Muscle-Skeletal	687	TUBA4B	ENSG00000243910.7	2	219253355	219272188	-0.0109681	0.00746591	0.14228	16071	0.378971	No
Muscle-Skeletal	687	DNAJB2	ENSG00000135924.15	2	219279267	219286900	0.000352761	0.00174377	0.839746	16071	0.934899	No
Muscle-Skeletal	687	PTPRN	ENSG00000054356.13	2	219289623	219309648	0.00140561	0.00817016	0.863456	16071	0.945414	No
Muscle-Skeletal	687	DNPEP	ENSG00000123992.18	2	219373546	219400022	-0.00127793	0.00162692	0.432445	16071	0.685156	No
Muscle-Skeletal	687	DES	ENSG00000175084.11	2	219418377	219426739	0.00120515	0.00210418	0.567013	16071	0.782253	No
Muscle-Skeletal	687	SPEG	ENSG00000072195.14	2	219434846	219498287	0.00140455	0.00264528	0.595619	16071	0.79938	No
Muscle-Skeletal	687	GMPPA	ENSG00000144591.18	2	219498867	219506989	-0.00162122	0.0016284	0.319813	16071	0.586692	No
Muscle-Skeletal	687	ASIC4	ENSG00000072182.12	2	219514330	219538772	0.00359581	0.0081235	0.658168	16071	0.837948	No
Muscle-Skeletal	687	CHPF	ENSG00000123989.13	2	219538947	219543662	-0.00428509	0.0029485	0.146609	16071	0.386129	No
Muscle-Skeletal	687	TMEM198	ENSG00000188760.10	2	219543788	219550595	-0.00828958	0.00515505	0.108299	16071	0.324957	No
Muscle-Skeletal	687	OBSL1	ENSG00000124006.14	2	219550742	219571859	-0.00349874	0.00212931	0.100828	16071	0.311849	No
Muscle-Skeletal	687	INHA	ENSG00000123999.4	2	219569162	219575713	-0.00487833	0.00682706	0.475133	16071	0.718872	No
Muscle-Skeletal	687	STK11IP	ENSG00000144589.21	2	219597860	219616451	0.000578642	0.0016357	0.723632	16071	0.876848	No
Muscle-Skeletal	687	SLC4A3	ENSG00000114923.16	2	219627327	219641980	0.00476057	0.00441804	0.281634	16071	0.547164	No
Muscle-Skeletal	687	EPHA4	ENSG00000116106.11	2	221418027	221572358	-0.00214474	0.00370948	0.563341	16071	0.779663	No
Muscle-Skeletal	687	PAX3	ENSG00000135903.18	2	222199888	222298996	-0.000339604	0.00563696	0.951978	16071	0.981412	No
Muscle-Skeletal	687	CCDC140	ENSG00000163081.2	2	222298147	222305217	0.0047802	0.0109949	0.663875	16071	0.841481	No
Muscle-Skeletal	687	RP11-384O8.1	ENSG00000267034.1	2	222317242	222318274	0.0157988	0.0122234	0.196631	16071	0.451283	No
Muscle-Skeletal	687	SGPP2	ENSG00000163082.9	2	222424517	222560948	-0.0072123	0.00594523	0.225513	16071	0.487061	No
Muscle-Skeletal	687	FARSB	ENSG00000116120.9	2	222570536	222656337	-0.00273546	0.00158593	0.085023	16071	0.281037	No
Muscle-Skeletal	687	MOGAT1	ENSG00000124003.12	2	222671786	222709930	0.0010101	0.0111258	0.927688	16071	0.974209	No
Muscle-Skeletal	687	ACSL3	ENSG00000123983.13	2	222860934	222944639	-0.00614763	0.0028967	0.0341826	16071	0.162097	No
Muscle-Skeletal	687	KCNE4	ENSG00000152049.6	2	223051814	223198399	0.00445688	0.00519379	0.391137	16071	0.649377	No
Muscle-Skeletal	687	SCG2	ENSG00000171951.4	2	223596940	223602503	0.0167687	0.0108472	0.122605	16071	0.348187	No
Muscle-Skeletal	687	AP1S3	ENSG00000152056.16	2	223751686	223838027	-0.00274045	0.00908564	0.763033	16071	0.89679	No
Muscle-Skeletal	687	WDFY1	ENSG00000085449.14	2	223855716	223945387	-0.000195966	0.00154824	0.899316	16071	0.963078	No
Muscle-Skeletal	687	MRPL44	ENSG00000135900.3	2	223957404	223967714	0.00475322	0.00165236	0.00414834	16071	0.0396118	Yes
Muscle-Skeletal	687	SERPINE2	ENSG00000135919.12	2	223975112	224039319	0.00495886	0.00628206	0.430178	16071	0.683181	No
Muscle-Skeletal	687	FAM124B	ENSG00000124019.9	2	224378698	224402085	-0.0047697	0.00549723	0.385896	16071	0.645879	No
Muscle-Skeletal	687	CUL3	ENSG00000036257.12	2	224470150	224585397	4.79732e-05	0.0011386	0.966405	16071	0.987572	No
Muscle-Skeletal	687	DOCK10	ENSG00000135905.18	2	224765090	225042445	0.000724877	0.00354165	0.837891	16071	0.934148	No
Muscle-Skeletal	687	NYAP2	ENSG00000144460.12	2	225399710	225654018	0.0434404	0.0146766	0.00318737	16071	0.0328782	Yes
Muscle-Skeletal	687	RP11-314B1.2	ENSG00000273301.1	2	225698540	225703654	0.0471008	0.0154035	0.00231913	16071	0.0264876	Yes
Muscle-Skeletal	687	AC068138.1	ENSG00000235070.3	2	226180044	226185371	0.0161375	0.0124676	0.195993	16071	0.450769	No
Muscle-Skeletal	687	IRS1	ENSG00000169047.5	2	226731317	226799759	-0.00905517	0.00515056	0.0791916	16071	0.268783	No
Muscle-Skeletal	687	RP11-395N3.2	ENSG00000272622.1	2	226800146	226811029	0.00218889	0.00861407	0.799492	16071	0.915526	No
Muscle-Skeletal	687	RHBDD1	ENSG00000144468.16	2	226835581	226999215	-0.0013256	0.00172977	0.443741	16071	0.693982	No
Muscle-Skeletal	687	COL4A4	ENSG00000081052.11	2	227002711	227164113	0.0115028	0.00461875	0.0130008	16071	0.086912	No
Muscle-Skeletal	687	COL4A3	ENSG00000169031.18	2	227164565	227314792	0.0153723	0.00560157	0.00622786	16071	0.0518859	No
Muscle-Skeletal	687	MFF	ENSG00000168958.19	2	227325165	227357836	-0.00195055	0.00131594	0.138749	16071	0.37451	No
Muscle-Skeletal	687	AGFG1	ENSG00000173744.17	2	227472188	227561214	-0.00110673	0.00115936	0.340122	16071	0.604227	No
Muscle-Skeletal	687	SLC19A3	ENSG00000135917.13	2	227685210	227718012	-0.0017997	0.00856019	0.833544	16071	0.931628	No
Muscle-Skeletal	687	PID1	ENSG00000153823.18	2	228850526	229271285	0.00539346	0.00403845	0.182161	16071	0.433955	No
Muscle-Skeletal	687	DNER	ENSG00000187957.7	2	229357629	229714558	-0.00243135	0.00794969	0.75982	16071	0.895792	No
Muscle-Skeletal	687	TRIP12	ENSG00000153827.13	2	229763838	229923239	0.00247712	0.00116557	0.0339341	16071	0.161491	No
Muscle-Skeletal	687	FBXO36	ENSG00000153832.11	2	229922302	230013109	0.00948391	0.00463767	0.0412506	16071	0.182728	No
Muscle-Skeletal	687	SLC16A14	ENSG00000163053.10	2	230034974	230068999	-0.00120638	0.00467096	0.796277	16071	0.914265	No
Muscle-Skeletal	687	SP110	ENSG00000135899.17	2	230168918	230225729	-0.00635222	0.00266191	0.017296	16071	0.104498	No
Muscle-Skeletal	687	SP140	ENSG00000079263.18	2	230203624	230313215	0.0116445	0.00861413	0.176902	16071	0.426812	No
Muscle-Skeletal	687	SP140L	ENSG00000185404.16	2	230327184	230403732	-0.000720027	0.00334184	0.829476	16071	0.929409	No
Muscle-Skeletal	687	SP100	ENSG00000067066.16	2	230415942	230544090	-0.00222663	0.0023971	0.353287	16071	0.617104	No
Muscle-Skeletal	687	CAB39	ENSG00000135932.10	2	230712845	230821075	0.00708989	0.00189448	0.000198023	16071	0.00520006	Yes
Muscle-Skeletal	687	ITM2C	ENSG00000135916.15	2	230864639	230879248	0.00526943	0.00251581	0.0365915	16071	0.170203	No
Muscle-Skeletal	687	PSMD1	ENSG00000173692.12	2	231056864	231172827	0.00423523	0.00176905	0.0169387	16071	0.102764	No
Muscle-Skeletal	687	HTR2B	ENSG00000135914.5	2	231108230	231125118	0.00175085	0.0123358	0.887176	16071	0.956255	No
Muscle-Skeletal	687	ARMC9	ENSG00000135931.17	2	231198546	231374837	-0.00127563	0.00438035	0.770976	16071	0.90066	No
Muscle-Skeletal	687	B3GNT7	ENSG00000156966.6	2	231395543	231401164	-0.00221612	0.00797596	0.781214	16071	0.90564	No
Muscle-Skeletal	687	NCL	ENSG00000115053.15	2	231453531	231464594	-0.0045112	0.00138224	0.00115601	16071	0.016514	Yes
Muscle-Skeletal	687	LINC00471	ENSG00000181798.2	2	231508426	231514339	-0.00483388	0.00793869	0.542798	16071	0.765203	No
Muscle-Skeletal	687	NMUR1	ENSG00000171596.6	2	231523160	231530495	0.00208175	0.0103943	0.841323	16071	0.935128	No
Muscle-Skeletal	687	PTMA	ENSG00000187514.16	2	231706895	231713541	-0.00288943	0.00178518	0.106015	16071	0.320776	No
Muscle-Skeletal	687	PDE6D	ENSG00000156973.13	2	231732425	231786272	0.000164178	0.00185737	0.929591	16071	0.974674	No
Muscle-Skeletal	687	COPS7B	ENSG00000144524.17	2	231781671	231809254	-0.00179842	0.00138591	0.194857	16071	0.449162	No
Muscle-Skeletal	687	NPPC	ENSG00000163273.3	2	231921820	231926403	-0.00187743	0.0142503	0.895225	16071	0.960745	No
Muscle-Skeletal	687	DIS3L2	ENSG00000144535.19	2	231961245	232344350	-0.0018545	0.0014779	0.209985	16071	0.467654	No
Muscle-Skeletal	687	ECEL1	ENSG00000171551.11	2	232479827	232487828	0.0170528	0.0114903	0.138254	16071	0.37386	No
Muscle-Skeletal	687	PRSS56	ENSG00000237412.6	2	232520463	232525716	0.00988111	0.00437013	0.0240779	16071	0.129851	No
Muscle-Skeletal	687	CHRND	ENSG00000135902.9	2	232525993	232536667	0.0078356	0.00606257	0.196648	16071	0.451283	No
Muscle-Skeletal	687	CHRNG	ENSG00000196811.11	2	232539727	232546403	0.0313999	0.0100396	0.00183932	16071	0.0227382	Yes
Muscle-Skeletal	687	TIGD1	ENSG00000221944.6	2	232547968	232550051	9.6511e-06	0.0033515	0.997703	16071	0.999316	No
Muscle-Skeletal	687	EIF4E2	ENSG00000135930.13	2	232550593	232583644	0.00593306	0.00229076	0.00980797	16071	0.0711299	No
Muscle-Skeletal	687	EFHD1	ENSG00000115468.11	2	232606057	232682781	-0.00112925	0.00272919	0.679178	16071	0.851293	No
Muscle-Skeletal	687	GIGYF2	ENSG00000204120.14	2	232697299	232860575	-0.00134033	0.00114435	0.241913	16071	0.504841	No
Muscle-Skeletal	687	C2orf82	ENSG00000182600.9	2	232869014	232878685	-0.0129354	0.00654562	0.0485452	16071	0.202012	No
Muscle-Skeletal	687	NGEF	ENSG00000066248.14	2	232878709	233013272	-0.00788415	0.00850987	0.354538	16071	0.618375	No
Muscle-Skeletal	687	INPP5D	ENSG00000168918.13	2	233059967	233207903	0.00344783	0.0033024	0.296847	16071	0.563462	No
Muscle-Skeletal	687	ATG16L1	ENSG00000085978.21	2	233210051	233295674	-0.00282222	0.00124063	0.0232332	16071	0.126871	No
Muscle-Skeletal	687	DGKD	ENSG00000077044.10	2	233354507	233472104	0.00076849	0.00384697	0.841726	16071	0.935287	No
Muscle-Skeletal	687	USP40	ENSG00000085982.13	2	233475520	233566782	0.00115794	0.00170681	0.497739	16071	0.735677	No
Muscle-Skeletal	687	ARL4C	ENSG00000188042.7	2	234493041	234497053	0.0143118	0.00503978	0.00465248	16071	0.0428973	Yes
Muscle-Skeletal	687	SH3BP4	ENSG00000130147.15	2	234951973	235055714	-0.00372301	0.00553355	0.501303	16071	0.738108	No
Muscle-Skeletal	687	AGAP1	ENSG00000157985.18	2	235494089	236131800	0.000770388	0.00177099	0.6637	16071	0.841366	No
Muscle-Skeletal	687	ASB18	ENSG00000182177.13	2	236194872	236264409	-0.00477437	0.00885601	0.589991	16071	0.796497	No
Muscle-Skeletal	687	ACKR3	ENSG00000144476.5	2	236567787	236582358	0.000832257	0.00468239	0.85898	16071	0.942813	No
Muscle-Skeletal	687	COPS8	ENSG00000198612.10	2	237085818	237100466	0.00682875	0.00193774	0.000454095	16071	0.00906554	Yes
Muscle-Skeletal	687	COL6A3	ENSG00000163359.15	2	237324003	237414375	-0.00114867	0.00269451	0.670028	16071	0.845678	No
Muscle-Skeletal	687	MLPH	ENSG00000115648.13	2	237485428	237555318	0.00934742	0.00599259	0.119276	16071	0.344021	No
Muscle-Skeletal	687	RAB17	ENSG00000124839.12	2	237574322	237601614	-0.00536148	0.00667401	0.422067	16071	0.675337	No
Muscle-Skeletal	687	AC096574.5	ENSG00000227107.1	2	237612977	237626525	-0.00840494	0.00797457	0.29228	16071	0.559071	No
Muscle-Skeletal	687	LRRFIP1	ENSG00000124831.18	2	237627576	237780315	-0.00159572	0.0019294	0.408502	16071	0.663853	No
Muscle-Skeletal	687	RBM44	ENSG00000177483.11	2	237798745	237842807	-0.00982685	0.00504976	0.0520754	16071	0.210244	No
Muscle-Skeletal	687	RAMP1	ENSG00000132329.10	2	237858893	237912114	0.00245023	0.00379989	0.519269	16071	0.749454	No
Muscle-Skeletal	687	UBE2F	ENSG00000184182.18	2	237966827	238042782	0.000918946	0.00125555	0.464484	16071	0.711457	No
Muscle-Skeletal	687	SCLY	ENSG00000132330.16	2	238060889	238099413	-0.00287358	0.0021979	0.191521	16071	0.44444	No
Muscle-Skeletal	687	ESPNL	ENSG00000144488.14	2	238100157	238133287	-0.00412315	0.00890692	0.643576	16071	0.828259	No
Muscle-Skeletal	687	KLHL30	ENSG00000168427.8	2	238138722	238152888	-0.0135358	0.00462959	0.00357593	16071	0.0357001	Yes
Muscle-Skeletal	687	ERFE	ENSG00000178752.15	2	238159008	238168875	-0.0106094	0.00878221	0.227453	16071	0.488821	No
Muscle-Skeletal	687	ILKAP	ENSG00000132323.8	2	238170401	238203729	-0.00231793	0.00154503	0.134024	16071	0.367497	No
Muscle-Skeletal	687	HES6	ENSG00000144485.10	2	238238267	238240662	-0.00602537	0.00702119	0.391108	16071	0.649377	No
Muscle-Skeletal	687	PER2	ENSG00000132326.11	2	238244038	238290102	0.00782929	0.00517264	0.130603	16071	0.361485	No
Muscle-Skeletal	687	TRAF3IP1	ENSG00000204104.11	2	238320441	238400900	-0.000252396	0.00222554	0.909741	16071	0.967474	No
Muscle-Skeletal	687	ASB1	ENSG00000065802.11	2	238426742	238452250	0.00361765	0.00195167	0.0642361	16071	0.237428	No
Muscle-Skeletal	687	TWIST2	ENSG00000233608.3	2	238848032	238910543	0.00319864	0.00488081	0.512469	16071	0.745288	No
Muscle-Skeletal	687	HDAC4	ENSG00000068024.16	2	239048168	239401011	0.0103765	0.00417773	0.0132458	16071	0.0881097	No
Muscle-Skeletal	687	NDUFA10	ENSG00000130414.11	2	239892450	240025402	0.00478809	0.00193442	0.0135643	16071	0.0894506	No
Muscle-Skeletal	687	COPS9	ENSG00000172428.10	2	240126563	240136807	0.00549955	0.00191728	0.00425623	16071	0.0402837	Yes
Muscle-Skeletal	687	GPC1	ENSG00000063660.8	2	240435671	240468078	0.00547853	0.00258315	0.0343023	16071	0.162474	No
Muscle-Skeletal	687	ANKMY1	ENSG00000144504.15	2	240479422	240569209	-0.00120616	0.00215537	0.575935	16071	0.788067	No
Muscle-Skeletal	687	DUSP28	ENSG00000188542.9	2	240560054	240564014	0.00210888	0.00244489	0.388688	16071	0.647719	No
Muscle-Skeletal	687	RNPEPL1	ENSG00000142327.12	2	240565804	240581372	-0.000848422	0.00179229	0.636103	16071	0.823581	No
Muscle-Skeletal	687	CAPN10	ENSG00000142330.19	2	240586716	240617705	-0.00496106	0.00176453	0.00507566	16071	0.0453337	Yes
Muscle-Skeletal	687	GPR35	ENSG00000178623.11	2	240605431	240631259	-0.0105864	0.00424084	0.0127908	16071	0.0859371	No
Muscle-Skeletal	687	KIF1A	ENSG00000130294.15	2	240713764	240820308	-0.0138818	0.00690925	0.0449238	16071	0.192372	No
Muscle-Skeletal	687	SNED1	ENSG00000162804.13	2	240998838	241094596	-0.00250345	0.00383516	0.514135	16071	0.746074	No
Muscle-Skeletal	687	MTERF4	ENSG00000122085.16	2	241072169	241102332	-0.00074204	0.00152986	0.627809	16071	0.818622	No
Muscle-Skeletal	687	PASK	ENSG00000115687.13	2	241106099	241149504	-8.45866e-05	0.00386333	0.982538	16071	0.993293	No
Muscle-Skeletal	687	PPP1R7	ENSG00000115685.14	2	241149576	241183652	1.07714e-05	0.00140376	0.99388	16071	0.997968	No
Muscle-Skeletal	687	ANO7	ENSG00000146205.13	2	241188509	241225376	0.00189029	0.00696569	0.78619	16071	0.908177	No
Muscle-Skeletal	687	HDLBP	ENSG00000115677.16	2	241227264	241317061	-0.00152533	0.00123166	0.215993	16071	0.47499	No
Muscle-Skeletal	687	SEPT2	ENSG00000168385.17	2	241315100	241354027	0.000118304	0.00157373	0.940099	16071	0.977964	No
Muscle-Skeletal	687	FARP2	ENSG00000006607.13	2	241356243	241491679	-0.0013549	0.00168044	0.42037	16071	0.674296	No
Muscle-Skeletal	687	STK25	ENSG00000115694.14	2	241492674	241509730	0.000288883	0.00186088	0.876679	16071	0.951132	No
Muscle-Skeletal	687	BOK	ENSG00000176720.4	2	241558721	241574138	0.00676604	0.00418977	0.106807	16071	0.322529	No
Muscle-Skeletal	687	THAP4	ENSG00000176946.11	2	241584405	241637212	0.00248507	0.00138008	0.0722085	16071	0.25432	No
Muscle-Skeletal	687	ATG4B	ENSG00000168397.16	2	241637450	241673857	0.001074	0.00120637	0.373644	16071	0.635701	No
Muscle-Skeletal	687	DTYMK	ENSG00000168393.12	2	241675742	241686991	0.00366931	0.00217159	0.0915566	16071	0.29387	No
Muscle-Skeletal	687	ING5	ENSG00000168395.15	2	241687085	241729478	-0.00285158	0.0016834	0.0907446	16071	0.292197	No
Muscle-Skeletal	687	D2HGDH	ENSG00000180902.17	2	241734579	241768811	0.00784853	0.00212968	0.000247032	16071	0.0060519	Yes
Muscle-Skeletal	687	GAL3ST2	ENSG00000154252.11	2	241776825	241804208	0.009438	0.0130818	0.470878	16071	0.715771	No
Muscle-Skeletal	687	NEU4	ENSG00000204099.11	2	241809807	241817413	0.00106013	0.018124	0.953373	16071	0.982055	No
Muscle-Skeletal	687	AC114730.2	ENSG00000235151.1	2	241844380	241845036	0.00963562	0.0117185	0.411226	16071	0.665875	No
Muscle-Skeletal	687	PDCD1	ENSG00000188389.10	2	241849881	241858908	0.0173995	0.0125634	0.166536	16071	0.411912	No
Muscle-Skeletal	687	AC131097.4	ENSG00000216921.7	2	241893985	241902551	0.0372847	0.0136625	0.00652107	16071	0.0534422	No
Muscle-Skeletal	687	LINC01238	ENSG00000237940.3	2	241970683	241977276	-0.00499518	0.0101677	0.623392	16071	0.815709	No
Muscle-Skeletal	687	LINC01238	ENSG00000261186.2	2	242087351	242088457	0.0191104	0.0116749	0.10213	16071	0.314069	No
Muscle-Skeletal	687	CHL1	ENSG00000134121.9	3	196596	409417	-0.000670058	0.00741719	0.928045	16071	0.974293	No
Muscle-Skeletal	687	CNTN4	ENSG00000144619.14	3	2098813	3057956	-0.00168325	0.00488786	0.730675	16071	0.880554	No
Muscle-Skeletal	687	TRNT1	ENSG00000072756.16	3	3126916	3149233	-0.00523007	0.00180079	0.00380256	16071	0.0372855	Yes
Muscle-Skeletal	687	CRBN	ENSG00000113851.14	3	3144711	3179727	0.00184369	0.00147057	0.210384	16071	0.468005	No
Muscle-Skeletal	687	SUMF1	ENSG00000144455.13	3	3700814	4467281	0.00262736	0.00255551	0.304268	16071	0.571115	No
Muscle-Skeletal	687	LRRN1	ENSG00000175928.5	3	3799437	3847703	0.00143585	0.00610441	0.814114	16071	0.920863	No
Muscle-Skeletal	687	SETMAR	ENSG00000170364.12	3	4303304	4317567	0.000864638	0.00225451	0.701461	16071	0.864249	No
Muscle-Skeletal	687	ITPR1	ENSG00000150995.18	3	4493348	4847840	0.00210159	0.00264728	0.427557	16071	0.680653	No
Muscle-Skeletal	687	BHLHE40	ENSG00000134107.4	3	4979116	4985323	0.0119299	0.00448042	0.00793997	16071	0.0615549	No
Muscle-Skeletal	687	ARL8B	ENSG00000134108.12	3	5122220	5180912	0.000850791	0.00212263	0.688682	16071	0.857106	No
Muscle-Skeletal	687	EDEM1	ENSG00000134109.10	3	5188299	5219957	-0.00487901	0.00204605	0.0173772	16071	0.104831	No
Muscle-Skeletal	687	LMCD1	ENSG00000071282.11	3	8501707	8574673	-0.00164414	0.00516069	0.750139	16071	0.891088	No
Muscle-Skeletal	687	SSUH2	ENSG00000125046.14	3	8619400	8745040	0.0147455	0.00777582	0.0583505	16071	0.225313	No
Muscle-Skeletal	687	CAV3	ENSG00000182533.6	3	8733800	8841808	0.00117159	0.00372502	0.753225	16071	0.892771	No
Muscle-Skeletal	687	OXTR	ENSG00000180914.10	3	8750408	8769628	0.00589532	0.00743814	0.428305	16071	0.681186	No
Muscle-Skeletal	687	RAD18	ENSG00000070950.9	3	8775402	8963773	0.00103191	0.00258634	0.690031	16071	0.858187	No
Muscle-Skeletal	687	SRGAP3	ENSG00000196220.15	3	8980591	9330596	-0.0123208	0.00489506	0.0120702	16071	0.0823345	No
Muscle-Skeletal	687	THUMPD3	ENSG00000134077.15	3	9363304	9386791	-0.00207202	0.00130809	0.113667	16071	0.334506	No
Muscle-Skeletal	687	SETD5	ENSG00000168137.15	3	9397615	9479240	-0.00273384	0.00137282	0.046846	16071	0.197084	No
Muscle-Skeletal	687	MTMR14	ENSG00000163719.19	3	9649433	9702393	-0.00460294	0.00184427	0.0128084	16071	0.0859835	No
Muscle-Skeletal	687	BRPF1	ENSG00000156983.15	3	9731729	9748018	-0.00671695	0.00156428	2.01665e-05	16071	0.0010003	Yes
Muscle-Skeletal	687	OGG1	ENSG00000114026.21	3	9749944	9788219	-0.00125173	0.00195317	0.521826	16071	0.750663	No
Muscle-Skeletal	687	CAMK1	ENSG00000134072.10	3	9757514	9769992	0.00128443	0.002267	0.571192	16071	0.785148	No
Muscle-Skeletal	687	TADA3	ENSG00000171148.13	3	9779860	9792494	0.00772015	0.00132463	8.73717e-09	16071	3.26547e-06	Yes
Muscle-Skeletal	687	ARPC4	ENSG00000241553.12	3	9792784	9807726	-0.000490288	0.00123641	0.691833	16071	0.859098	No
Muscle-Skeletal	687	TTLL3	ENSG00000214021.15	3	9808086	9855138	-0.000397014	0.00175365	0.820965	16071	0.92534	No
Muscle-Skeletal	687	RPUSD3	ENSG00000156990.14	3	9837849	9844602	0.00230866	0.00154301	0.135076	16071	0.368976	No
Muscle-Skeletal	687	CIDEC	ENSG00000187288.10	3	9866711	9880254	0.0151916	0.00922707	0.10015	16071	0.310477	No
Muscle-Skeletal	687	JAGN1	ENSG00000171135.13	3	9890554	9894349	-0.00388249	0.00164924	0.0188572	16071	0.111198	No
Muscle-Skeletal	687	IL17RE	ENSG00000163701.18	3	9902619	9916402	0.00172461	0.00396804	0.663975	16071	0.841541	No
Muscle-Skeletal	687	IL17RC	ENSG00000163702.18	3	9917074	9933621	0.0127445	0.00386619	0.00103144	16071	0.0153342	Yes
Muscle-Skeletal	687	CRELD1	ENSG00000163703.17	3	9933822	9945413	0.00719529	0.00164258	1.37544e-05	16071	0.000772891	Yes
Muscle-Skeletal	687	PRRT3	ENSG00000163704.11	3	9945542	9952394	-0.000387954	0.00357132	0.913528	16071	0.969012	No
Muscle-Skeletal	687	EMC3	ENSG00000125037.12	3	9962540	9986892	-0.00352803	0.00212111	0.0967254	16071	0.3045	No
Muscle-Skeletal	687	AC022007.5	ENSG00000206567.9	3	10006418	10011209	0.00700153	0.00460173	0.12861	16071	0.35863	No
Muscle-Skeletal	687	FANCD2	ENSG00000144554.10	3	10026414	10101930	-0.00531743	0.00387626	0.17059	16071	0.41792	No
Muscle-Skeletal	687	BRK1	ENSG00000254999.3	3	10115592	10127190	-0.000831557	0.00122425	0.497222	16071	0.735332	No
Muscle-Skeletal	687	VHL	ENSG00000134086.7	3	10141008	10152220	-0.00418227	0.00179462	0.0200806	16071	0.115669	No
Muscle-Skeletal	687	IRAK2	ENSG00000134070.4	3	10164865	10243743	-0.00943446	0.00409869	0.0216532	16071	0.121258	No
Muscle-Skeletal	687	TATDN2	ENSG00000157014.10	3	10248023	10281218	-0.00246961	0.00150405	0.101069	16071	0.312182	No
Muscle-Skeletal	687	GHRL	ENSG00000157017.15	3	10285747	10291451	0.0138139	0.00739793	0.0623041	16071	0.233381	No
Muscle-Skeletal	687	SEC13	ENSG00000157020.17	3	10300931	10321178	-0.00167329	0.0011272	0.138158	16071	0.373819	No
Muscle-Skeletal	687	ATP2B2	ENSG00000157087.17	3	10324023	10708031	0.00341198	0.00638745	0.593403	16071	0.797829	No
Muscle-Skeletal	687	SLC6A1	ENSG00000157103.10	3	10992724	11039247	0.0123491	0.00472634	0.00918281	16071	0.068131	No
Muscle-Skeletal	687	HRH1	ENSG00000196639.6	3	11137093	11263557	0.00645321	0.0046275	0.163621	16071	0.408443	No
Muscle-Skeletal	687	ATG7	ENSG00000197548.12	3	11272309	11556069	0.00021247	0.00170991	0.901149	16071	0.964092	No
Muscle-Skeletal	687	VGLL4	ENSG00000144560.14	3	11557666	11771350	-0.00454627	0.00328204	0.166457	16071	0.411912	No
Muscle-Skeletal	687	TAMM41	ENSG00000144559.10	3	11790442	11846919	-0.000433172	0.00236283	0.854597	16071	0.940684	No
Muscle-Skeletal	687	SYN2	ENSG00000157152.16	3	12004402	12191400	-0.0183692	0.00718748	0.0108183	16071	0.0761544	No
Muscle-Skeletal	687	TIMP4	ENSG00000157150.4	3	12153051	12159351	-0.020476	0.00468534	1.43973e-05	16071	0.000795116	Yes
Muscle-Skeletal	687	PPARG	ENSG00000132170.19	3	12287368	12434356	7.07771e-05	0.00306132	0.981562	16071	0.992898	No
Muscle-Skeletal	687	TSEN2	ENSG00000154743.17	3	12484432	12539620	-0.00331221	0.00192389	0.0856024	16071	0.282314	No
Muscle-Skeletal	687	MKRN2OS	ENSG00000225526.4	3	12514934	12561059	-0.00853577	0.00730553	0.243065	16071	0.50604	No
Muscle-Skeletal	687	MKRN2	ENSG00000075975.15	3	12557014	12583600	0.00127139	0.00233215	0.585828	16071	0.793698	No
Muscle-Skeletal	687	RAF1	ENSG00000132155.11	3	12583714	12664226	0.00131264	0.0015175	0.387353	16071	0.647046	No
Muscle-Skeletal	687	TMEM40	ENSG00000088726.15	3	12733525	12769457	-0.00191724	0.00778997	0.805668	16071	0.917787	No
Muscle-Skeletal	687	CAND2	ENSG00000144712.11	3	12796472	12871916	0.0009485	0.00439264	0.829109	16071	0.929127	No
Muscle-Skeletal	687	RPL32	ENSG00000144713.12	3	12834804	12841588	-0.00842353	0.00168329	7.18992e-07	16071	8.62308e-05	Yes
Muscle-Skeletal	687	IQSEC1	ENSG00000144711.13	3	12897220	13073117	0.00485688	0.00228547	0.0339453	16071	0.161496	No
Muscle-Skeletal	687	NUP210	ENSG00000132182.11	3	13316235	13420309	-0.0208806	0.00382234	6.62997e-08	16071	1.51644e-05	Yes
Muscle-Skeletal	687	HDAC11	ENSG00000163517.14	3	13480054	13506424	0.00202158	0.00269641	0.453682	16071	0.702556	No
Muscle-Skeletal	687	FBLN2	ENSG00000163520.13	3	13549131	13638422	0.00740871	0.00289834	0.0108036	16071	0.0761181	No
Muscle-Skeletal	687	CHCHD4	ENSG00000163528.12	3	14112077	14124870	-0.00928395	0.00209116	1.05501e-05	16071	0.000647142	Yes
Muscle-Skeletal	687	TMEM43	ENSG00000170876.7	3	14124940	14143679	-0.00252252	0.00266268	0.343798	16071	0.60783	No
Muscle-Skeletal	687	XPC	ENSG00000154767.14	3	14145147	14173062	-0.00649637	0.00196382	0.000990199	16071	0.0149284	Yes
Muscle-Skeletal	687	LSM3	ENSG00000170860.3	3	14178358	14201119	0.00230501	0.00156903	0.142288	16071	0.378971	No
Muscle-Skeletal	687	LINC01267	ENSG00000251576.1	3	14348451	14352568	0.00354349	0.0116278	0.760657	16071	0.895877	No
Muscle-Skeletal	687	SLC6A6	ENSG00000131389.16	3	14402576	14489110	0.00127248	0.00579147	0.82616	16071	0.928282	No
Muscle-Skeletal	687	GRIP2	ENSG00000144596.12	3	14489350	14556075	8.94007e-05	0.00427568	0.983324	16071	0.993486	No
Muscle-Skeletal	687	CCDC174	ENSG00000154781.15	3	14651746	14672659	-0.00612381	0.00191585	0.00145746	16071	0.0193737	Yes
Muscle-Skeletal	687	C3orf20	ENSG00000131379.9	3	14675099	14773034	0.00574332	0.00891119	0.51947	16071	0.749542	No
Muscle-Skeletal	687	FGD5	ENSG00000154783.11	3	14810853	14934565	0.00122178	0.00267004	0.647397	16071	0.829955	No
Muscle-Skeletal	687	NR2C2	ENSG00000177463.15	3	14947584	15053600	-0.00152208	0.00143101	0.287877	16071	0.553725	No
Muscle-Skeletal	687	MRPS25	ENSG00000131368.7	3	15042460	15065335	-9.34384e-05	0.00155646	0.952148	16071	0.981461	No
Muscle-Skeletal	687	RBSN	ENSG00000131381.12	3	15070073	15099163	0.000630749	0.00155683	0.685497	16071	0.854996	No
Muscle-Skeletal	687	CAPN7	ENSG00000131375.9	3	15206152	15252918	-0.00380127	0.00227642	0.0954197	16071	0.301918	No
Muscle-Skeletal	687	SH3BP5	ENSG00000131370.15	3	15262158	15341368	-0.00273725	0.00525519	0.602633	16071	0.803367	No
Muscle-Skeletal	687	METTL6	ENSG00000206562.11	3	15381275	15426635	-0.00487671	0.00178861	0.00656896	16071	0.0537383	No
Muscle-Skeletal	687	EAF1	ENSG00000144597.13	3	15427355	15442613	-0.00131944	0.00196014	0.501094	16071	0.738023	No
Muscle-Skeletal	687	COLQ	ENSG00000206561.12	3	15450133	15521751	1.02912e-05	0.00642048	0.998722	16071	0.99953	No
Muscle-Skeletal	687	HACL1	ENSG00000131373.14	3	15560704	15601194	-0.00110365	0.00231549	0.633776	16071	0.822266	No
Muscle-Skeletal	687	BTD	ENSG00000169814.12	3	15601341	15645822	0.00639221	0.00356151	0.0731389	16071	0.255859	No
Muscle-Skeletal	687	ANKRD28	ENSG00000206560.11	3	15667236	15859771	-0.00296846	0.00248912	0.233461	16071	0.495176	No
Muscle-Skeletal	687	GALNT15	ENSG00000131386.17	3	16174649	16231992	-0.0176846	0.00441064	6.77344e-05	16071	0.00241366	Yes
Muscle-Skeletal	687	DPH3	ENSG00000154813.9	3	16257978	16264972	-0.00258381	0.00193981	0.183319	16071	0.435171	No
Muscle-Skeletal	687	OXNAD1	ENSG00000154814.13	3	16265160	16350299	-0.00246201	0.00313027	0.431844	16071	0.684503	No
Muscle-Skeletal	687	RFTN1	ENSG00000131378.13	3	16313574	16514026	-0.000171034	0.00350568	0.961103	16071	0.985321	No
Muscle-Skeletal	687	PLCL2	ENSG00000154822.17	3	16802651	17090594	0.0042	0.00272224	0.123343	16071	0.349295	No
Muscle-Skeletal	687	TBC1D5	ENSG00000131374.14	3	17157162	17742748	0.00192569	0.00180164	0.285523	16071	0.55107	No
Muscle-Skeletal	687	SATB1	ENSG00000182568.16	3	18345387	18445588	0.00635918	0.00188041	0.000762281	16071	0.0125776	Yes
Muscle-Skeletal	687	EFHB	ENSG00000163576.17	3	19879472	19947025	0.000831216	0.0152484	0.956544	16071	0.982967	No
Muscle-Skeletal	687	RAB5A	ENSG00000144566.10	3	19947079	19985175	0.000304387	0.00135272	0.822034	16071	0.926039	No
Muscle-Skeletal	687	PP2D1	ENSG00000183977.13	3	19979961	20012330	-0.00171294	0.00656344	0.794187	16071	0.91317	No
Muscle-Skeletal	687	KAT2B	ENSG00000114166.7	3	20040023	20154404	0.00391806	0.00198672	0.0490094	16071	0.202747	No
Muscle-Skeletal	687	ZNF385D	ENSG00000151789.10	3	21412222	22373321	-0.00261937	0.00356371	0.46259	16071	0.709981	No
Muscle-Skeletal	687	UBE2E2	ENSG00000182247.9	3	23203020	23591793	0.00554098	0.00234054	0.0181992	16071	0.108406	No
Muscle-Skeletal	687	UBE2E1	ENSG00000170142.11	3	23805903	23891316	0.000413955	0.00165751	0.802862	16071	0.916626	No
Muscle-Skeletal	687	NKIRAS1	ENSG00000197885.10	3	23891660	23946591	0.00511148	0.00162822	0.00176847	16071	0.0222848	Yes
Muscle-Skeletal	687	RPL15	ENSG00000174748.18	3	23916716	23923692	-0.00574622	0.00150805	0.000151628	16071	0.00432049	Yes
Muscle-Skeletal	687	NR1D2	ENSG00000174738.12	3	23945260	23980618	0.00367267	0.00327998	0.263235	16071	0.527949	No
Muscle-Skeletal	687	THRB	ENSG00000151090.17	3	24117160	24495282	0.00614543	0.00326169	0.059984	16071	0.228491	No
Muscle-Skeletal	687	RARB	ENSG00000077092.18	3	25174332	25597904	0.00478687	0.0043021	0.266247	16071	0.531611	No
Muscle-Skeletal	687	TOP2B	ENSG00000077097.15	3	25597933	25664499	-0.00134934	0.00133839	0.313735	16071	0.580946	No
Muscle-Skeletal	687	NGLY1	ENSG00000151092.16	3	25718945	25790039	5.08993e-06	0.00156976	0.997414	16071	0.999305	No
Muscle-Skeletal	687	OXSM	ENSG00000151093.7	3	25789767	25794534	0.00333142	0.0018443	0.0713187	16071	0.252676	No
Muscle-Skeletal	687	AC099754.1	ENSG00000225386.1	3	26619330	26622690	0.025462	0.0147589	0.0849564	16071	0.280875	No
Muscle-Skeletal	687	LRRC3B	ENSG00000179796.11	3	26622806	26710776	0.040015	0.0134496	0.00303424	16071	0.0317883	Yes
Muscle-Skeletal	687	AC114877.3	ENSG00000234165.1	3	26712307	26713364	0.0451771	0.0142197	0.00155648	16071	0.0202743	Yes
Muscle-Skeletal	687	NEK10	ENSG00000163491.16	3	27110085	27369460	0.00276554	0.00490557	0.573111	16071	0.78648	No
Muscle-Skeletal	687	SLC4A7	ENSG00000033867.16	3	27372721	27484420	0.0093683	0.00357009	0.00888702	16071	0.0665186	No
Muscle-Skeletal	687	CMC1	ENSG00000187118.12	3	28241595	28325142	0.00266335	0.00195316	0.17315	16071	0.421663	No
Muscle-Skeletal	687	AZI2	ENSG00000163512.13	3	28315003	28349127	-0.00499982	0.00219942	0.0233296	16071	0.127146	No
Muscle-Skeletal	687	ZCWPW2	ENSG00000206559.7	3	28349146	28538122	0.0138953	0.00291502	2.30053e-06	16071	0.000212482	Yes
Muscle-Skeletal	687	RBMS3	ENSG00000144642.21	3	28574791	30010391	0.000286865	0.00269268	0.91519	16071	0.969172	No
Muscle-Skeletal	687	TGFBR2	ENSG00000163513.17	3	30606502	30694142	-0.00643413	0.00216722	0.00309679	16071	0.0321974	Yes
Muscle-Skeletal	687	GADL1	ENSG00000144644.14	3	30726200	30894765	0.0295366	0.00684834	1.85523e-05	16071	0.000941782	Yes
Muscle-Skeletal	687	STT3B	ENSG00000163527.9	3	31532638	31637622	0.00178273	0.00141306	0.207532	16071	0.465097	No
Muscle-Skeletal	687	OSBPL10	ENSG00000144645.13	3	31657890	32077580	0.00378903	0.00283054	0.18115	16071	0.432608	No
Muscle-Skeletal	687	GPD1L	ENSG00000152642.10	3	32105689	32168713	-0.00204583	0.0026493	0.440261	16071	0.691314	No
Muscle-Skeletal	687	CMTM8	ENSG00000170293.8	3	32238679	32370325	-0.00258287	0.00367789	0.482757	16071	0.724929	No
Muscle-Skeletal	687	CMTM7	ENSG00000153551.13	3	32391671	32455528	0.00543481	0.00454945	0.232666	16071	0.494487	No
Muscle-Skeletal	687	CMTM6	ENSG00000091317.7	3	32481312	32503408	-0.00464666	0.00199862	0.0203755	16071	0.116907	No
Muscle-Skeletal	687	DYNC1LI1	ENSG00000144635.8	3	32525971	32570874	0.00116814	0.00139578	0.402945	16071	0.659106	No
Muscle-Skeletal	687	CNOT10	ENSG00000182973.18	3	32685145	32773875	-0.00373529	0.00135511	0.00600348	16071	0.0506678	No
Muscle-Skeletal	687	GLB1	ENSG00000170266.15	3	32996608	33097230	0.00124713	0.00201049	0.535266	16071	0.759514	No
Muscle-Skeletal	687	TMPPE	ENSG00000188167.8	3	33090421	33094303	0.00216298	0.0058783	0.71302	16071	0.871204	No
Muscle-Skeletal	687	CRTAP	ENSG00000170275.14	3	33113979	33147773	0.00123836	0.0023645	0.60064	16071	0.802201	No
Muscle-Skeletal	687	SUSD5	ENSG00000173705.8	3	33150042	33219215	0.00547592	0.00505565	0.279143	16071	0.544629	No
Muscle-Skeletal	687	FBXL2	ENSG00000153558.13	3	33277025	33403662	0.0058426	0.00415605	0.160249	16071	0.403408	No
Muscle-Skeletal	687	UBP1	ENSG00000153560.11	3	33388336	33441371	0.000244707	0.00155837	0.87527	16071	0.950333	No
Muscle-Skeletal	687	CLASP2	ENSG00000163539.16	3	33496245	33718356	0.00772049	0.00175597	1.27929e-05	16071	0.000739551	Yes
Muscle-Skeletal	687	RP11-10C24.2	ENSG00000271324.1	3	33793644	33794145	0.00673345	0.00932544	0.470516	16071	0.715525	No
Muscle-Skeletal	687	RP11-10C24.3	ENSG00000271643.1	3	33795688	33796950	-0.00110873	0.00563842	0.84417	16071	0.935825	No
Muscle-Skeletal	687	RP11-10C24.1	ENSG00000271020.1	3	33797149	33797681	0.0119673	0.00860033	0.164541	16071	0.409319	No
Muscle-Skeletal	687	PDCD6IP	ENSG00000170248.13	3	33798352	33869707	-0.000834163	0.001351	0.537156	16071	0.761389	No
Muscle-Skeletal	687	ARPP21	ENSG00000172995.16	3	35638945	35794496	-0.010826	0.00390391	0.00570784	16071	0.04884	Yes
Muscle-Skeletal	687	STAC	ENSG00000144681.10	3	36380344	36548007	-0.0177509	0.00477915	0.00022093	16071	0.00558265	Yes
Muscle-Skeletal	687	DCLK3	ENSG00000163673.7	3	36712422	36764349	0.00995529	0.00504109	0.0487007	16071	0.202206	No
Muscle-Skeletal	687	TRANK1	ENSG00000168016.13	3	36826820	36945057	0.00340731	0.00257303	0.185879	16071	0.438173	No
Muscle-Skeletal	687	EPM2AIP1	ENSG00000178567.7	3	36985043	36993168	0.00168115	0.00162631	0.301641	16071	0.568148	No
Muscle-Skeletal	687	MLH1	ENSG00000076242.14	3	36993332	37050918	0.00219063	0.00157503	0.164735	16071	0.409388	No
Muscle-Skeletal	687	LRRFIP2	ENSG00000093167.17	3	37052656	37176532	0.00441387	0.00214747	0.0402321	16071	0.180053	No
Muscle-Skeletal	687	RP11-259K5.1	ENSG00000271653.1	3	37216779	37217988	0.0255149	0.0127633	0.0460052	16071	0.195044	No
Muscle-Skeletal	687	GOLGA4	ENSG00000144674.16	3	37245303	37366751	-0.000557419	0.00187714	0.766596	16071	0.898711	No
Muscle-Skeletal	687	C3orf35	ENSG00000198590.11	3	37386269	37435497	0.00240828	0.00444487	0.588131	16071	0.795476	No
Muscle-Skeletal	687	ITGA9	ENSG00000144668.11	3	37452115	37823514	0.00192946	0.0047114	0.682283	16071	0.853474	No
Muscle-Skeletal	687	CTDSPL	ENSG00000144677.14	3	37861960	37984469	0.0162536	0.0036626	1.06405e-05	16071	0.000647413	Yes
Muscle-Skeletal	687	VILL	ENSG00000136059.14	3	37988059	38007188	0.0030341	0.00293619	0.301817	16071	0.568307	No
Muscle-Skeletal	687	PLCD1	ENSG00000187091.13	3	38007498	38029762	0.00211597	0.00225513	0.348437	16071	0.612527	No
Muscle-Skeletal	687	DLEC1	ENSG00000008226.19	3	38039205	38123549	0.00127979	0.00633541	0.839974	16071	0.934899	No
Muscle-Skeletal	687	ACAA1	ENSG00000060971.17	3	38103129	38137242	0.00445523	0.0015908	0.00524856	16071	0.0462452	Yes
Muscle-Skeletal	687	MYD88	ENSG00000172936.12	3	38138478	38143022	-0.00435244	0.00225596	0.0541175	16071	0.215636	No
Muscle-Skeletal	687	OXSR1	ENSG00000172939.8	3	38165089	38255488	0.000419418	0.0013816	0.761547	16071	0.896289	No
Muscle-Skeletal	687	SLC22A13	ENSG00000172940.11	3	38265812	38278315	-0.00235668	0.00960505	0.806255	16071	0.917852	No
Muscle-Skeletal	687	SLC22A14	ENSG00000144671.10	3	38282294	38318575	0.00279568	0.0076341	0.714326	16071	0.871816	No
Muscle-Skeletal	687	XYLB	ENSG00000093217.9	3	38346760	38421348	-0.00885344	0.00442548	0.045846	16071	0.194661	No
Muscle-Skeletal	687	ACVR2B	ENSG00000114739.13	3	38453851	38493142	-0.00498315	0.00305103	0.102886	16071	0.315731	No
Muscle-Skeletal	687	EXOG	ENSG00000157036.12	3	38496127	38525951	0.00317481	0.00294993	0.282213	16071	0.547891	No
Muscle-Skeletal	687	SCN5A	ENSG00000183873.15	3	38548057	38649673	0.0109387	0.00860674	0.204191	16071	0.460698	No
Muscle-Skeletal	687	WDR48	ENSG00000114742.13	3	39051998	39096658	-0.00406592	0.00142548	0.00447512	16071	0.0417409	Yes
Muscle-Skeletal	687	GORASP1	ENSG00000114745.13	3	39096672	39108363	-0.00515514	0.00134771	0.00014301	16071	0.00419996	Yes
Muscle-Skeletal	687	TTC21A	ENSG00000168026.18	3	39109085	39138902	-0.00310533	0.00352852	0.379141	16071	0.640242	No
Muscle-Skeletal	687	CSRNP1	ENSG00000144655.14	3	39141855	39146722	0.0052462	0.00368693	0.155228	16071	0.398208	No
Muscle-Skeletal	687	XIRP1	ENSG00000168334.8	3	39183210	39192596	0.00477368	0.00578013	0.40917	16071	0.664382	No
Muscle-Skeletal	687	CX3CR1	ENSG00000168329.13	3	39263494	39281735	0.00860845	0.00729624	0.238483	16071	0.500543	No
Muscle-Skeletal	687	SLC25A38	ENSG00000144659.10	3	39383348	39397351	0.00110188	0.00171784	0.521463	16071	0.750531	No
Muscle-Skeletal	687	RPSA	ENSG00000168028.13	3	39406689	39412542	-0.00653381	0.00212427	0.00218558	16071	0.0255265	Yes
Muscle-Skeletal	687	MOBP	ENSG00000168314.17	3	39467198	39529479	0.00882143	0.0101834	0.386664	16071	0.646553	No
Muscle-Skeletal	687	MYRIP	ENSG00000170011.13	3	39808914	40260321	0.0280197	0.00559415	7.02778e-07	16071	8.60272e-05	Yes
Muscle-Skeletal	687	EIF1B	ENSG00000114784.3	3	40309699	40312424	-0.000936687	0.00167191	0.575499	16071	0.787672	No
Muscle-Skeletal	687	ENTPD3	ENSG00000168032.8	3	40387156	40428619	0.00132322	0.00602582	0.826256	16071	0.928299	No
Muscle-Skeletal	687	RPL14	ENSG00000188846.13	3	40457292	40468587	-0.00410492	0.00153052	0.00749902	16071	0.0588748	No
Muscle-Skeletal	687	ZNF619	ENSG00000177873.12	3	40477113	40490236	-0.00442376	0.0027415	0.107083	16071	0.322996	No
Muscle-Skeletal	687	ZNF620	ENSG00000177842.11	3	40505992	40518736	-0.00863001	0.00311874	0.00581212	16071	0.0495	Yes
Muscle-Skeletal	687	ZNF621	ENSG00000172888.11	3	40524878	40574685	-0.00341462	0.00159562	0.0327181	16071	0.157958	No
Muscle-Skeletal	687	RP11-528N21.1	ENSG00000226302.1	3	40603125	40605427	0.0236369	0.0101282	0.0199052	16071	0.114961	No
Muscle-Skeletal	687	CTNNB1	ENSG00000168036.16	3	41194837	41260096	3.20045e-05	0.00125006	0.979582	16071	0.991956	No
Muscle-Skeletal	687	ULK4	ENSG00000168038.10	3	41246599	41962430	-0.00472119	0.00498298	0.343747	16071	0.607829	No
Muscle-Skeletal	687	TRAK1	ENSG00000182606.14	3	42013802	42225889	0.00365642	0.00176021	0.0381603	16071	0.174473	No
Muscle-Skeletal	687	CCK	ENSG00000187094.11	3	42257825	42264907	0.0182221	0.012932	0.159282	16071	0.402235	No
Muscle-Skeletal	687	VIPR1	ENSG00000114812.12	3	42489299	42537573	0.00514488	0.00510673	0.314075	16071	0.581229	No
Muscle-Skeletal	687	SEC22C	ENSG00000093183.13	3	42547969	42601080	-0.00398021	0.0019004	0.0366014	16071	0.170203	No
Muscle-Skeletal	687	SS18L2	ENSG00000008324.11	3	42581840	42595114	-0.00386273	0.00251858	0.12558	16071	0.352894	No
Muscle-Skeletal	687	NKTR	ENSG00000114857.17	3	42600614	42648741	0.000295439	0.00148388	0.842246	16071	0.935429	No
Muscle-Skeletal	687	ZBTB47	ENSG00000114853.13	3	42653684	42665854	-0.00272652	0.00221745	0.219292	16071	0.479292	No
Muscle-Skeletal	687	KLHL40	ENSG00000157119.11	3	42685519	42692544	-0.00599445	0.0044845	0.181777	16071	0.433427	No
Muscle-Skeletal	687	HHATL	ENSG00000010282.14	3	42693077	42702827	0.00890975	0.00340281	0.00903678	16071	0.0673297	No
Muscle-Skeletal	687	CCDC13	ENSG00000244607.5	3	42708269	42773204	0.00579286	0.00697387	0.406468	16071	0.661859	No
Muscle-Skeletal	687	HIGD1A	ENSG00000181061.13	3	42784298	42804531	-0.0018575	0.00213389	0.384355	16071	0.644643	No
Muscle-Skeletal	687	ACKR2	ENSG00000144648.15	3	42804752	42887974	-0.00930473	0.00651561	0.153742	16071	0.39601	No
Muscle-Skeletal	687	CYP8B1	ENSG00000180432.5	3	42856005	42876165	0.00757846	0.0121426	0.532763	16071	0.758105	No
Muscle-Skeletal	687	ZNF662	ENSG00000182983.14	3	42905731	42917641	-0.00402622	0.0025754	0.118449	16071	0.342788	No
Muscle-Skeletal	687	KRBOX1	ENSG00000240747.7	3	42936862	42942792	-0.00236955	0.00856295	0.78208	16071	0.906021	No
Muscle-Skeletal	687	FAM198A	ENSG00000144649.8	3	42979267	43060211	0.0223965	0.00619692	0.000324108	16071	0.00721432	Yes
Muscle-Skeletal	687	POMGNT2	ENSG00000144647.5	3	43079232	43106076	0.00951211	0.00293405	0.00124634	16071	0.0173269	Yes
Muscle-Skeletal	687	RP11-136C24.2	ENSG00000227245.1	3	43087479	43088068	-0.00657503	0.0107437	0.540754	16071	0.764332	No
Muscle-Skeletal	687	SNRK	ENSG00000163788.13	3	43286512	43424764	-0.000686726	0.00193398	0.722639	16071	0.876601	No
Muscle-Skeletal	687	ANO10	ENSG00000160746.12	3	43354859	43691594	0.00551416	0.00218527	0.0118566	16071	0.081396	No
Muscle-Skeletal	687	ABHD5	ENSG00000011198.7	3	43690113	43734371	0.000970867	0.00203469	0.633406	16071	0.821986	No
Muscle-Skeletal	687	TCAIM	ENSG00000179152.19	3	44338553	44409451	0.00704118	0.00184856	0.000152447	16071	0.00432095	Yes
Muscle-Skeletal	687	LINC00694	ENSG00000225873.3	3	44421127	44429065	0.00566047	0.00903633	0.531259	16071	0.757716	No
Muscle-Skeletal	687	ZNF445	ENSG00000185219.16	3	44431720	44477670	0.00445808	0.00147778	0.00265252	16071	0.0290386	Yes
Muscle-Skeletal	687	ZNF852	ENSG00000178917.15	3	44498970	44510636	-0.00177544	0.00357033	0.619159	16071	0.813216	No
Muscle-Skeletal	687	ZKSCAN7	ENSG00000196345.12	3	44555193	44583483	0.00163376	0.00329603	0.620287	16071	0.813832	No
Muscle-Skeletal	687	ZNF660	ENSG00000144792.9	3	44578223	44599694	0.00225336	0.00425195	0.596318	16071	0.799912	No
Muscle-Skeletal	687	ZNF197	ENSG00000186448.14	3	44584888	44648471	-0.00314316	0.0016575	0.05835	16071	0.225313	No
Muscle-Skeletal	687	ZNF35	ENSG00000169981.10	3	44648727	44660791	-0.00257105	0.00225424	0.254471	16071	0.518781	No
Muscle-Skeletal	687	RP11-348P10.2	ENSG00000272077.1	3	44667412	44669364	-0.00291178	0.00324109	0.3693	16071	0.631116	No
Muscle-Skeletal	687	ZNF502	ENSG00000196653.11	3	44712643	44723831	-0.00280167	0.00317762	0.378265	16071	0.63959	No
Muscle-Skeletal	687	ZNF501	ENSG00000186446.11	3	44729596	44737083	0.000660287	0.00330659	0.841785	16071	0.935287	No
Muscle-Skeletal	687	KIAA1143	ENSG00000163807.5	3	44737661	44761662	0.00110365	0.00186511	0.554231	16071	0.773181	No
Muscle-Skeletal	687	KIF15	ENSG00000163808.16	3	44761717	44873376	-0.00788613	0.0064965	0.225215	16071	0.486678	No
Muscle-Skeletal	687	TMEM42	ENSG00000169964.7	3	44861869	44865670	0.00135688	0.00184436	0.462176	16071	0.709621	No
Muscle-Skeletal	687	ZDHHC3	ENSG00000163812.13	3	44915257	44976185	0.00329247	0.0015848	0.0381359	16071	0.174411	No
Muscle-Skeletal	687	EXOSC7	ENSG00000075914.12	3	44975241	45012668	0.00375638	0.00260672	0.150045	16071	0.391077	No
Muscle-Skeletal	687	CLEC3B	ENSG00000163815.5	3	45026183	45036071	0.00918651	0.00423072	0.0302553	16071	0.149887	No
Muscle-Skeletal	687	CDCP1	ENSG00000163814.7	3	45082278	45146422	-0.00785352	0.00811028	0.333226	16071	0.598011	No
Muscle-Skeletal	687	TMEM158	ENSG00000249992.1	3	45224466	45226278	0.00122442	0.00615672	0.84242	16071	0.935429	No
Muscle-Skeletal	687	LARS2	ENSG00000011376.9	3	45388506	45549421	0.000838978	0.00220217	0.703341	16071	0.864953	No
Muscle-Skeletal	687	LIMD1	ENSG00000144791.9	3	45555394	45686338	-0.00996581	0.00328056	0.00247613	16071	0.0276538	Yes
Muscle-Skeletal	687	SACM1L	ENSG00000211456.10	3	45689186	45745424	0.000890035	0.00159892	0.577954	16071	0.78906	No
Muscle-Skeletal	687	SLC6A20	ENSG00000163817.15	3	45755450	45796535	0.0104	0.00877027	0.236113	16071	0.49815	No
Muscle-Skeletal	687	LZTFL1	ENSG00000163818.16	3	45823316	45916042	-0.000750642	0.002456	0.759977	16071	0.895792	No
Muscle-Skeletal	687	FYCO1	ENSG00000163820.14	3	45917899	45995824	0.0030727	0.00282663	0.277407	16071	0.542757	No
Muscle-Skeletal	687	CXCR6	ENSG00000172215.5	3	45940933	45948353	0.00719461	0.00951737	0.44995	16071	0.699067	No
Muscle-Skeletal	687	CCR3	ENSG00000183625.14	3	46163604	46266706	0.0136804	0.0131817	0.299725	16071	0.566026	No
Muscle-Skeletal	687	CCR1	ENSG00000163823.3	3	46201709	46208396	-0.00370876	0.00585996	0.527017	16071	0.75427	No
Muscle-Skeletal	687	CCR2	ENSG00000121807.5	3	46353734	46360928	-0.0214751	0.00999542	0.0320352	16071	0.15554	No
Muscle-Skeletal	687	CCR5	ENSG00000160791.13	3	46370854	46376206	-0.00280776	0.0106287	0.791732	16071	0.911783	No
Muscle-Skeletal	687	CCRL2	ENSG00000121797.9	3	46407163	46412997	0.00560919	0.00523925	0.284733	16071	0.550598	No
Muscle-Skeletal	687	LINC02009	ENSG00000283646.1	3	46416524	46423591	-0.0175922	0.00818989	0.0320711	16071	0.155627	No
Muscle-Skeletal	687	LTF	ENSG00000012223.12	3	46435645	46485234	0.00957632	0.00610321	0.117109	16071	0.340561	No
Muscle-Skeletal	687	RTP3	ENSG00000163825.3	3	46497491	46500949	0.0209597	0.00927897	0.0242161	16071	0.130275	No
Muscle-Skeletal	687	LRRC2	ENSG00000163827.12	3	46515423	46580099	0.00500451	0.00268921	0.0631908	16071	0.235041	No
Muscle-Skeletal	687	TDGF1	ENSG00000241186.9	3	46574534	46582463	0.0565594	0.0240789	0.0191197	16071	0.112184	No
Muscle-Skeletal	687	ALS2CL	ENSG00000178038.16	3	46669189	46693704	-0.00373374	0.00290485	0.199119	16071	0.454615	No
Muscle-Skeletal	687	TMIE	ENSG00000181585.3	3	46701333	46710886	-0.00862691	0.00623325	0.166819	16071	0.412389	No
Muscle-Skeletal	687	PRSS46	ENSG00000261603.1	3	46719583	46736429	-0.00571288	0.0107904	0.596675	16071	0.80002	No
Muscle-Skeletal	687	PRSS45	ENSG00000188086.13	3	46742092	46744755	-0.0125633	0.0117065	0.283575	16071	0.549692	No
Muscle-Skeletal	687	PRSS42	ENSG00000178055.11	3	46829542	46834095	0.00336766	0.00866107	0.697529	16071	0.862194	No
Muscle-Skeletal	687	MYL3	ENSG00000160808.9	3	46857872	46882169	0.0473793	0.00969853	1.29586e-06	16071	0.00013977	Yes
Muscle-Skeletal	687	PTH1R	ENSG00000160801.13	3	46877746	46903799	0.00164673	0.00379096	0.664151	16071	0.841668	No
Muscle-Skeletal	687	CCDC12	ENSG00000160799.11	3	46921726	46982010	0.000911307	0.00170848	0.593932	16071	0.798236	No
Muscle-Skeletal	687	NBEAL2	ENSG00000160796.16	3	46979683	47009703	-0.00631729	0.00210943	0.00284846	16071	0.0306116	Yes
Muscle-Skeletal	687	SETD2	ENSG00000181555.20	3	47016429	47163967	-0.00300357	0.00116435	0.0101047	16071	0.0727418	No
Muscle-Skeletal	687	KIF9	ENSG00000088727.12	3	47228026	47283451	0.00099811	0.00281047	0.722598	16071	0.876601	No
Muscle-Skeletal	687	KLHL18	ENSG00000114648.11	3	47287220	47346816	0.0028524	0.00177056	0.107651	16071	0.323982	No
Muscle-Skeletal	687	PTPN23	ENSG00000076201.14	3	47381011	47413441	-0.00229418	0.00136287	0.092778	16071	0.296664	No
Muscle-Skeletal	687	SCAP	ENSG00000114650.18	3	47413694	47477126	-0.00212526	0.00176195	0.22817	16071	0.489348	No
Muscle-Skeletal	687	ELP6	ENSG00000163832.15	3	47495640	47513761	0.00272663	0.00146449	0.063068	16071	0.234973	No
Muscle-Skeletal	687	CSPG5	ENSG00000114646.9	3	47562239	47580792	0.00497626	0.00731705	0.496683	16071	0.735212	No
Muscle-Skeletal	687	SMARCC1	ENSG00000173473.10	3	47585272	47782106	0.00174746	0.00177555	0.325385	16071	0.59121	No
Muscle-Skeletal	687	DHX30	ENSG00000132153.14	3	47802928	47850195	-0.00270221	0.00115616	0.0197228	16071	0.114387	No
Muscle-Skeletal	687	MAP4	ENSG00000047849.21	3	47850690	48089272	0.000181367	0.00191777	0.924683	16071	0.972887	No
Muscle-Skeletal	687	CDC25A	ENSG00000164045.11	3	48157146	48188402	0.00214393	0.00815164	0.792628	16071	0.912327	No
Muscle-Skeletal	687	CAMP	ENSG00000164047.4	3	48223347	48225491	0.00852445	0.0137996	0.536964	16071	0.761377	No
Muscle-Skeletal	687	ZNF589	ENSG00000164048.13	3	48241100	48299253	0.00140167	0.00248072	0.572247	16071	0.785831	No
Muscle-Skeletal	687	NME6	ENSG00000172113.8	3	48293264	48301685	-7.01755e-05	0.00204271	0.972605	16071	0.989099	No
Muscle-Skeletal	687	PLXNB1	ENSG00000164050.12	3	48403854	48430051	-0.000206175	0.00226197	0.927402	16071	0.974146	No
Muscle-Skeletal	687	CCDC51	ENSG00000164051.13	3	48432164	48440351	0.00492727	0.00218638	0.0245452	16071	0.131095	No
Muscle-Skeletal	687	TMA7	ENSG00000232112.3	3	48443848	48444208	0.00320049	0.00215942	0.138787	16071	0.37455	No
Muscle-Skeletal	687	ATRIP	ENSG00000164053.19	3	48446710	48465716	-0.00370258	0.00201754	0.0669226	16071	0.243294	No
Muscle-Skeletal	687	TREX1	ENSG00000213689.11	3	48465811	48467645	0.00129958	0.0036843	0.724399	16071	0.877268	No
Muscle-Skeletal	687	SHISA5	ENSG00000164054.15	3	48467798	48504826	-0.00258058	0.00169727	0.128878	16071	0.358959	No
Muscle-Skeletal	687	PFKFB4	ENSG00000114268.11	3	48517684	48561726	0.00390278	0.00430032	0.364442	16071	0.627141	No
Muscle-Skeletal	687	UCN2	ENSG00000145040.3	3	48562016	48563773	0.00771605	0.0101088	0.445556	16071	0.6954	No
Muscle-Skeletal	687	COL7A1	ENSG00000114270.17	3	48564073	48595267	-0.00212999	0.0040329	0.59757	16071	0.800496	No
Muscle-Skeletal	687	UQCRC1	ENSG00000010256.10	3	48599003	48610976	0.00662239	0.00166172	7.48616e-05	16071	0.00258176	Yes
Muscle-Skeletal	687	SLC26A6	ENSG00000225697.12	3	48625723	48635493	0.00660239	0.00228019	0.00390931	16071	0.0379846	Yes
Muscle-Skeletal	687	CELSR3	ENSG00000008300.16	3	48636469	48662915	-0.000822843	0.00432717	0.849244	16071	0.93786	No
Muscle-Skeletal	687	NCKIPSD	ENSG00000213672.7	3	48673844	48686364	-0.00232605	0.00220768	0.29244	16071	0.55917	No
Muscle-Skeletal	687	IP6K2	ENSG00000068745.14	3	48688003	48740353	-0.0002931	0.00220132	0.894117	16071	0.959941	No
Muscle-Skeletal	687	PRKAR2A	ENSG00000114302.15	3	48744597	48847571	0.00337316	0.00157801	0.0329133	16071	0.158463	No
Muscle-Skeletal	687	SLC25A20	ENSG00000178537.9	3	48856931	48898993	0.00428923	0.00276167	0.120869	16071	0.346562	No
Muscle-Skeletal	687	ARIH2OS	ENSG00000221883.2	3	48917788	48919385	0.00483863	0.0047693	0.310695	16071	0.577918	No
Muscle-Skeletal	687	ARIH2	ENSG00000177479.19	3	48921480	48986382	-0.000786874	0.0015775	0.618077	16071	0.812658	No
Muscle-Skeletal	687	P4HTM	ENSG00000178467.17	3	48989989	49007061	0.00466761	0.00249669	0.0619894	16071	0.232873	No
Muscle-Skeletal	687	WDR6	ENSG00000178252.17	3	49007155	49015803	0.000581928	0.00194798	0.765236	16071	0.898	No
Muscle-Skeletal	687	DALRD3	ENSG00000178149.16	3	49015954	49022293	0.00482975	0.00241245	0.0456895	16071	0.194253	No
Muscle-Skeletal	687	NDUFAF3	ENSG00000178057.14	3	49020459	49023495	0.00477005	0.0017146	0.00555534	16071	0.0480258	Yes
Muscle-Skeletal	687	IMPDH2	ENSG00000178035.11	3	49024325	49029315	-0.00429416	0.00262775	0.102699	16071	0.315216	No
Muscle-Skeletal	687	QRICH1	ENSG00000198218.10	3	49029707	49094363	-0.00203295	0.00108287	0.0609041	16071	0.230334	No
Muscle-Skeletal	687	QARS	ENSG00000172053.17	3	49095932	49105135	-0.000885012	0.00135477	0.513816	16071	0.746074	No
Muscle-Skeletal	687	USP19	ENSG00000172046.18	3	49108046	49120938	-0.000331055	0.00129647	0.798531	16071	0.915414	No
Muscle-Skeletal	687	LAMB2	ENSG00000172037.13	3	49121114	49133118	0.00373287	0.00190011	0.0498822	16071	0.205145	No
Muscle-Skeletal	687	CCDC71	ENSG00000177352.9	3	49162535	49166321	-0.00112404	0.00211249	0.594841	16071	0.798971	No
Muscle-Skeletal	687	KLHDC8B	ENSG00000185909.14	3	49171611	49176486	0.00328451	0.00304119	0.28053	16071	0.546457	No
Muscle-Skeletal	687	CCDC36	ENSG00000173421.16	3	49198428	49258104	-0.00192826	0.00547628	0.724866	16071	0.877376	No
Muscle-Skeletal	687	RP11-3B7.1	ENSG00000225399.4	3	49260085	49261316	0.0119593	0.00798063	0.134466	16071	0.368252	No
Muscle-Skeletal	687	C3orf62	ENSG00000188315.7	3	49268786	49277830	0.00336046	0.00186928	0.0726736	16071	0.255274	No
Muscle-Skeletal	687	USP4	ENSG00000114316.12	3	49277910	49340712	0.00250702	0.00147106	0.0888063	16071	0.287975	No
Muscle-Skeletal	687	GPX1	ENSG00000233276.3	3	49357176	49358600	-0.00110927	0.0023886	0.642512	16071	0.82758	No
Muscle-Skeletal	687	RHOA	ENSG00000067560.10	3	49359145	49412202	-0.00510724	0.0016165	0.00165241	16071	0.0211577	Yes
Muscle-Skeletal	687	TCTA	ENSG00000145022.4	3	49412206	49416475	0.000264791	0.0025345	0.916824	16071	0.969786	No
Muscle-Skeletal	687	AMT	ENSG00000145020.15	3	49416775	49422753	7.55933e-05	0.00267873	0.977495	16071	0.990875	No
Muscle-Skeletal	687	NICN1	ENSG00000145029.13	3	49422946	49429326	0.0022766	0.00217326	0.295225	16071	0.562018	No
Muscle-Skeletal	687	DAG1	ENSG00000173402.11	3	49468703	49535618	-0.000978768	0.0018433	0.595604	16071	0.79938	No
Muscle-Skeletal	687	BSN-AS2	ENSG00000226913.1	3	49549306	49554366	-0.00473507	0.0104425	0.65038	16071	0.83265	No
Muscle-Skeletal	687	BSN	ENSG00000164061.4	3	49554489	49671545	-0.0139733	0.00416693	0.000843592	16071	0.0134074	Yes
Muscle-Skeletal	687	APEH	ENSG00000164062.12	3	49674002	49683946	0.00372497	0.00160834	0.0208593	16071	0.118392	No
Muscle-Skeletal	687	MST1	ENSG00000173531.15	3	49683964	49689498	0.00665848	0.00327865	0.0426662	16071	0.186734	No
Muscle-Skeletal	687	RNF123	ENSG00000164068.15	3	49689502	49716477	0.00616467	0.00180916	0.000695214	16071	0.0118231	Yes
Muscle-Skeletal	687	GMPPB	ENSG00000173540.12	3	49719696	49723951	0.00297187	0.00286832	0.300531	16071	0.567014	No
Muscle-Skeletal	687	IP6K1	ENSG00000176095.11	3	49724294	49786542	-0.00249211	0.0015647	0.1117	16071	0.330777	No
Muscle-Skeletal	687	CDHR4	ENSG00000187492.8	3	49790732	49799835	-0.00743766	0.0107705	0.490084	16071	0.730016	No
Muscle-Skeletal	687	FAM212A	ENSG00000185614.4	3	49803254	49805030	0.00210131	0.005142	0.682924	16071	0.853971	No
Muscle-Skeletal	687	UBA7	ENSG00000182179.12	3	49805207	49813946	-0.00283059	0.00241658	0.241888	16071	0.504841	No
Muscle-Skeletal	687	TRAIP	ENSG00000183763.8	3	49828599	49856574	-0.000614506	0.00343122	0.85792	16071	0.942489	No
Muscle-Skeletal	687	MST1R	ENSG00000164078.12	3	49887002	49903844	-0.00431521	0.0050346	0.391692	16071	0.649694	No
Muscle-Skeletal	687	MON1A	ENSG00000164077.13	3	49908862	49930173	-0.00188532	0.00189366	0.319808	16071	0.586692	No
Muscle-Skeletal	687	RBM6	ENSG00000004534.14	3	49940007	50077252	-0.00170739	0.00170772	0.317769	16071	0.585078	No
Muscle-Skeletal	687	RBM5	ENSG00000003756.16	3	50088908	50119021	-0.0017058	0.00125226	0.173603	16071	0.42213	No
Muscle-Skeletal	687	SEMA3F	ENSG00000001617.11	3	50155045	50189075	-0.00216282	0.00349204	0.535893	16071	0.760203	No
Muscle-Skeletal	687	SLC38A3	ENSG00000188338.14	3	50205246	50221486	-0.00631625	0.00489227	0.197129	16071	0.451635	No
Muscle-Skeletal	687	GNAI2	ENSG00000114353.16	3	50226292	50259355	0.00135524	0.00133362	0.309899	16071	0.576967	No
Muscle-Skeletal	687	U73166.2	ENSG00000230454.1	3	50260303	50263358	0.00186915	0.00601177	0.755963	16071	0.894054	No
Muscle-Skeletal	687	SEMA3B	ENSG00000012171.19	3	50267558	50277546	-8.87135e-06	0.0033136	0.997865	16071	0.999316	No
Muscle-Skeletal	687	LSMEM2	ENSG00000179564.3	3	50279027	50287731	0.000446768	0.0047355	0.924864	16071	0.972887	No
Muscle-Skeletal	687	IFRD2	ENSG00000214706.10	3	50288115	50292830	-0.00372092	0.00186481	0.0464144	16071	0.195955	No
Muscle-Skeletal	687	HYAL3	ENSG00000186792.16	3	50292848	50299468	-0.00171553	0.00611273	0.779067	16071	0.904456	No
Muscle-Skeletal	687	NAT6	ENSG00000243477.5	3	50296402	50299117	0.000619167	0.0022388	0.782202	16071	0.906067	No
Muscle-Skeletal	687	HYAL1	ENSG00000114378.16	3	50299889	50312381	-0.00711117	0.00361664	0.0496871	16071	0.204539	No
Muscle-Skeletal	687	HYAL2	ENSG00000068001.13	3	50317790	50322906	-0.00143803	0.00296474	0.627806	16071	0.818622	No
Muscle-Skeletal	687	TUSC2	ENSG00000114383.9	3	50324907	50328251	-7.7216e-05	0.00153411	0.959872	16071	0.984813	No
Muscle-Skeletal	687	RASSF1	ENSG00000068028.17	3	50329782	50340936	0.00135297	0.00212839	0.525205	16071	0.75281	No
Muscle-Skeletal	687	ZMYND10	ENSG00000004838.13	3	50341229	50346852	-0.00462948	0.0054076	0.392247	16071	0.650126	No
Muscle-Skeletal	687	NPRL2	ENSG00000114388.12	3	50347488	50350694	-0.000563814	0.00152306	0.711363	16071	0.869907	No
Muscle-Skeletal	687	CYB561D2	ENSG00000114395.10	3	50351092	50358212	-0.000887417	0.00273488	0.745676	16071	0.889086	No
Muscle-Skeletal	687	TMEM115	ENSG00000126062.3	3	50354749	50359610	-0.00285566	0.00144735	0.0489063	16071	0.202631	No
Muscle-Skeletal	687	CACNA2D2	ENSG00000007402.11	3	50362799	50504244	0.00378715	0.00354233	0.285406	16071	0.550963	No
Muscle-Skeletal	687	CYB561D2	ENSG00000271858.5	3	50365334	50368137	-0.0180762	0.00883179	0.041078	16071	0.182467	No
Muscle-Skeletal	687	C3orf18	ENSG00000088543.14	3	50558025	50570930	0.00905508	0.00270047	0.000844274	16071	0.0134074	Yes
Muscle-Skeletal	687	HEMK1	ENSG00000114735.9	3	50569152	50596168	0.00227931	0.00198336	0.250881	16071	0.514669	No
Muscle-Skeletal	687	CISH	ENSG00000114737.15	3	50606496	50611831	-0.033324	0.00958048	0.00053747	16071	0.0102552	Yes
Muscle-Skeletal	687	MAPKAPK3	ENSG00000114738.10	3	50611520	50649297	0.0104605	0.00251589	3.63451e-05	16071	0.00151789	Yes
Muscle-Skeletal	687	LINC02019	ENSG00000273356.1	3	50669989	50672048	0.00170952	0.00424252	0.687116	16071	0.856045	No
Muscle-Skeletal	687	DOCK3	ENSG00000088538.12	3	50675241	51384198	0.0163763	0.00492915	0.00094158	16071	0.0144944	Yes
Muscle-Skeletal	687	MANF	ENSG00000145050.15	3	51385047	51389397	-0.0071594	0.00286983	0.0128474	16071	0.0861368	No
Muscle-Skeletal	687	RBM15B	ENSG00000259956.1	3	51391268	51397841	-0.00857951	0.00176842	1.52759e-06	16071	0.000157372	Yes
Muscle-Skeletal	687	DCAF1	ENSG00000145041.15	3	51397909	51500002	-0.000531519	0.00160139	0.740061	16071	0.886584	No
Muscle-Skeletal	687	RAD54L2	ENSG00000164080.13	3	51541580	51668667	-0.00471169	0.00165672	0.00459213	16071	0.0425852	Yes
Muscle-Skeletal	687	TEX264	ENSG00000164081.12	3	51671175	51704323	-0.000361738	0.00190343	0.849332	16071	0.93786	No
Muscle-Skeletal	687	GRM2	ENSG00000164082.14	3	51707070	51718613	0.00428711	0.00565226	0.448434	16071	0.69779	No
Muscle-Skeletal	687	RRP9	ENSG00000114767.6	3	51933430	51941941	-0.00577722	0.00169272	0.000681558	16071	0.0116401	Yes
Muscle-Skeletal	687	PARP3	ENSG00000041880.14	3	51942345	51948867	0.00585988	0.00259747	0.0243948	16071	0.130587	No
Muscle-Skeletal	687	GPR62	ENSG00000180929.5	3	51955314	51957453	-0.00505116	0.00647578	0.435664	16071	0.687331	No
Muscle-Skeletal	687	PCBP4	ENSG00000090097.21	3	51957505	51968410	0.00459497	0.00271177	0.0906472	16071	0.292081	No
Muscle-Skeletal	687	ABHD14B	ENSG00000114779.19	3	51968510	51983277	0.00194545	0.00212487	0.36023	16071	0.623574	No
Muscle-Skeletal	687	ABHD14A	ENSG00000248487.8	3	51971426	51981199	0.00366646	0.00229988	0.111367	16071	0.330096	No
Muscle-Skeletal	687	ACY1	ENSG00000243989.8	3	51983410	51989202	0.0086109	0.00240971	0.000377822	16071	0.00806371	Yes
Muscle-Skeletal	687	RPL29	ENSG00000162244.10	3	51993600	51995942	-0.00472252	0.00169191	0.00540125	16071	0.047048	Yes
Muscle-Skeletal	687	DUSP7	ENSG00000164086.9	3	52048919	52056550	0.000560268	0.0036481	0.877989	16071	0.951966	No
Muscle-Skeletal	687	POC1A	ENSG00000164087.7	3	52075253	52154690	0.00231335	0.0039735	0.560633	16071	0.778059	No
Muscle-Skeletal	687	ALAS1	ENSG00000023330.14	3	52198086	52214327	0.00545641	0.0028362	0.0548006	16071	0.217364	No
Muscle-Skeletal	687	TLR9	ENSG00000239732.3	3	52221080	52226163	-0.0111664	0.00514477	0.0303268	16071	0.15001	No
Muscle-Skeletal	687	TWF2	ENSG00000247596.8	3	52228610	52239257	0.00207185	0.00353721	0.558256	16071	0.7761	No
Muscle-Skeletal	687	PPM1M	ENSG00000164088.17	3	52245793	52250597	-0.00194144	0.00197244	0.325335	16071	0.591188	No
Muscle-Skeletal	687	WDR82	ENSG00000164091.11	3	52254421	52288020	-0.00139858	0.0012584	0.266799	16071	0.53206	No
Muscle-Skeletal	687	GLYCTK	ENSG00000168237.17	3	52287089	52293476	-0.000476701	0.0031415	0.879436	16071	0.952322	No
Muscle-Skeletal	687	DNAH1	ENSG00000114841.17	3	52316319	52400491	-0.00283444	0.00226648	0.211525	16071	0.469662	No
Muscle-Skeletal	687	BAP1	ENSG00000163930.9	3	52401013	52410350	-0.00201689	0.00117504	0.0865458	16071	0.283672	No
Muscle-Skeletal	687	PHF7	ENSG00000010318.20	3	52410657	52423641	-0.00327877	0.00267433	0.220627	16071	0.480837	No
Muscle-Skeletal	687	SEMA3G	ENSG00000010319.6	3	52433053	52445085	2.50837e-05	0.00404105	0.995049	16071	0.99803	No
Muscle-Skeletal	687	TNNC1	ENSG00000114854.7	3	52451102	52454070	0.00753169	0.00444551	0.0906909	16071	0.292083	No
Muscle-Skeletal	687	NISCH	ENSG00000010322.15	3	52455118	52493071	-0.00293089	0.00162141	0.071119	16071	0.252418	No
Muscle-Skeletal	687	STAB1	ENSG00000010327.10	3	52495338	52524384	-0.000525579	0.00307425	0.864306	16071	0.946039	No
Muscle-Skeletal	687	NT5DC2	ENSG00000168268.10	3	52524496	52535054	-0.00319298	0.00317529	0.314988	16071	0.582193	No
Muscle-Skeletal	687	SMIM4	ENSG00000168273.7	3	52534013	52579237	0.0067219	0.00265943	0.0117161	16071	0.0807765	No
Muscle-Skeletal	687	PBRM1	ENSG00000163939.18	3	52545352	52685917	-0.000403382	0.00130072	0.756566	16071	0.89429	No
Muscle-Skeletal	687	GNL3	ENSG00000163938.16	3	52681156	52694487	-0.00826149	0.00204615	6.02969e-05	16071	0.0022178	Yes
Muscle-Skeletal	687	GLT8D1	ENSG00000016864.18	3	52694493	52705635	-0.00829345	0.00148339	3.30006e-08	16071	9.30442e-06	Yes
Muscle-Skeletal	687	SPCS1	ENSG00000114902.13	3	52704955	52708448	-0.00196408	0.00140128	0.161493	16071	0.404622	No
Muscle-Skeletal	687	NEK4	ENSG00000114904.12	3	52711147	52770949	-0.00576098	0.00223362	0.0101164	16071	0.0727757	No
Muscle-Skeletal	687	ITIH3	ENSG00000162267.12	3	52794768	52809009	-0.00316579	0.00651169	0.627006	16071	0.81807	No
Muscle-Skeletal	687	ITIH4	ENSG00000055955.15	3	52812975	52830739	-0.00540393	0.00585801	0.35661	16071	0.620051	No
Muscle-Skeletal	687	MUSTN1	ENSG00000272573.5	3	52833114	52835219	-0.00684736	0.00534139	0.200309	16071	0.455974	No
Muscle-Skeletal	687	TMEM110	ENSG00000213533.11	3	52836219	52897596	-0.00495876	0.00379058	0.191264	16071	0.44444	No
Muscle-Skeletal	687	SFMBT1	ENSG00000163935.13	3	52903572	53046068	-0.000492735	0.00195825	0.801413	16071	0.916169	No
Muscle-Skeletal	687	RFT1	ENSG00000163933.9	3	53088483	53130462	-0.0028569	0.00214318	0.182982	16071	0.435006	No
Muscle-Skeletal	687	PRKCD	ENSG00000163932.13	3	53156009	53192717	-0.00559967	0.00311029	0.0722555	16071	0.254377	No
Muscle-Skeletal	687	TKT	ENSG00000163931.15	3	53224707	53256031	-0.00897014	0.00296213	0.0025548	16071	0.0282381	Yes
Muscle-Skeletal	687	DCP1A	ENSG00000272886.5	3	53283428	53347610	-0.003702	0.00161067	0.021847	16071	0.12206	No
Muscle-Skeletal	687	CHDH	ENSG00000016391.10	3	53813734	53846390	0.00452665	0.00352387	0.199391	16071	0.454834	No
Muscle-Skeletal	687	IL17RB	ENSG00000056736.9	3	53846580	53865800	-0.000290959	0.00311728	0.925664	16071	0.973073	No
Muscle-Skeletal	687	ACTR8	ENSG00000113812.13	3	53867066	53882202	-0.00526835	0.00195752	0.00729558	16071	0.0576437	No
Muscle-Skeletal	687	SELENOK	ENSG00000113811.10	3	53884410	53891988	-0.000813996	0.00159746	0.610531	16071	0.808558	No
Muscle-Skeletal	687	CACNA2D3	ENSG00000157445.14	3	54122547	55074557	0.00727256	0.00378197	0.0549125	16071	0.217364	No
Muscle-Skeletal	687	LRTM1	ENSG00000144771.7	3	54918237	54967088	0.0065689	0.0128019	0.608038	16071	0.807472	No
Muscle-Skeletal	687	WNT5A	ENSG00000114251.14	3	55465715	55490539	0.0169959	0.00502014	0.000752142	16071	0.0124487	Yes
Muscle-Skeletal	687	CCDC66	ENSG00000180376.16	3	56557161	56619901	-0.00617912	0.0020011	0.00209997	16071	0.0248635	Yes
Muscle-Skeletal	687	FAM208A	ENSG00000163946.13	3	56620545	56683237	-0.00148948	0.00157503	0.344651	16071	0.608469	No
Muscle-Skeletal	687	ARHGEF3	ENSG00000163947.11	3	56727418	57078815	-0.00176537	0.00396773	0.656514	16071	0.837329	No
Muscle-Skeletal	687	IL17RD	ENSG00000144730.17	3	57089982	57170306	-0.00274437	0.00412366	0.505951	16071	0.741216	No
Muscle-Skeletal	687	HESX1	ENSG00000163666.8	3	57197843	57226521	0.00168118	0.0070546	0.811715	16071	0.919437	No
Muscle-Skeletal	687	APPL1	ENSG00000157500.10	3	57227737	57273468	0.0010592	0.001783	0.552678	16071	0.772355	No
Muscle-Skeletal	687	ASB14	ENSG00000239388.8	3	57268347	57292682	0.00309104	0.00512235	0.546421	16071	0.767835	No
Muscle-Skeletal	687	PDE12	ENSG00000174840.8	3	57556276	57566844	0.00127535	0.00158669	0.421811	16071	0.675337	No
Muscle-Skeletal	687	ARF4	ENSG00000168374.10	3	57571363	57598220	0.00150752	0.00150976	0.318393	16071	0.585724	No
Muscle-Skeletal	687	DENND6A	ENSG00000174839.12	3	57625457	57693089	-0.00787791	0.0018471	2.28863e-05	16071	0.00106302	Yes
Muscle-Skeletal	687	SLMAP	ENSG00000163681.14	3	57755450	57929168	0.00128999	0.00193299	0.504777	16071	0.740373	No
Muscle-Skeletal	687	FLNB	ENSG00000136068.14	3	58008400	58172251	0.00145116	0.00283257	0.608602	16071	0.807692	No
Muscle-Skeletal	687	DNASE1L3	ENSG00000163687.13	3	58192257	58214697	0.00565208	0.00884984	0.523261	16071	0.75137	No
Muscle-Skeletal	687	ABHD6	ENSG00000163686.14	3	58237506	58295693	5.80489e-05	0.00387771	0.988061	16071	0.995744	No
Muscle-Skeletal	687	RPP14	ENSG00000163684.11	3	58306247	58324695	0.0112061	0.00252702	1.07963e-05	16071	0.000647413	Yes
Muscle-Skeletal	687	PXK	ENSG00000168297.15	3	58332880	58426126	-0.00626649	0.00152589	4.51212e-05	16071	0.00177296	Yes
Muscle-Skeletal	687	PDHB	ENSG00000168291.12	3	58427630	58433857	0.00547671	0.00191593	0.00438947	16071	0.0412051	Yes
Muscle-Skeletal	687	RP11-359I18.5	ENSG00000272360.1	3	58490830	58491291	0.00786772	0.00966767	0.41604	16071	0.670698	No
Muscle-Skeletal	687	KCTD6	ENSG00000168301.12	3	58492114	58502360	-0.00835995	0.00219079	0.000148306	16071	0.00425613	Yes
Muscle-Skeletal	687	ACOX2	ENSG00000168306.12	3	58505136	58537319	0.00422676	0.00426231	0.321724	16071	0.588418	No
Muscle-Skeletal	687	FAM107A	ENSG00000168309.16	3	58564117	58627610	-0.00311122	0.0034061	0.36135	16071	0.624521	No
Muscle-Skeletal	687	FHIT	ENSG00000189283.9	3	59749310	61251459	-0.00277266	0.00364712	0.447385	16071	0.697055	No
Muscle-Skeletal	687	PTPRG	ENSG00000144724.19	3	61561569	62297613	-0.00528517	0.00270724	0.05133	16071	0.208433	No
Muscle-Skeletal	687	C3orf14	ENSG00000114405.10	3	62318973	62336213	0.000366501	0.00577495	0.949416	16071	0.980966	No
Muscle-Skeletal	687	C3orf49	ENSG00000163632.12	3	63819362	63848636	0.000538098	0.00766073	0.944023	16071	0.978693	No
Muscle-Skeletal	687	THOC7	ENSG00000163634.11	3	63833870	63863903	-0.00167806	0.00128289	0.191316	16071	0.44444	No
Muscle-Skeletal	687	ATXN7	ENSG00000163635.17	3	63864557	64003462	-0.000674577	0.00148872	0.650606	16071	0.832807	No
Muscle-Skeletal	687	RP11-245J9.5	ENSG00000271843.1	3	64008082	64008692	-0.00897802	0.00506042	0.0764931	16071	0.263038	No
Muscle-Skeletal	687	PSMD6	ENSG00000163636.10	3	64010549	64024010	0.00186986	0.00151599	0.217854	16071	0.477672	No
Muscle-Skeletal	687	PRICKLE2	ENSG00000163637.12	3	64092242	64445476	-0.00602313	0.00306316	0.0496782	16071	0.204539	No
Muscle-Skeletal	687	ADAMTS9	ENSG00000163638.13	3	64515654	64688000	0.000810592	0.00456977	0.859263	16071	0.943059	No
Muscle-Skeletal	687	MAGI1	ENSG00000151276.23	3	65353525	66038550	0.00868209	0.0029439	0.00329807	16071	0.0336102	Yes
Muscle-Skeletal	687	SLC25A26	ENSG00000144741.17	3	66133610	66388116	0.00162039	0.00146972	0.270636	16071	0.536234	No
Muscle-Skeletal	687	LRIG1	ENSG00000144749.13	3	66378928	66501263	0.0036887	0.00272411	0.176166	16071	0.425548	No
Muscle-Skeletal	687	KBTBD8	ENSG00000163376.11	3	66998307	67011210	-0.0426946	0.00784634	7.44153e-08	16071	1.62387e-05	Yes
Muscle-Skeletal	687	SUCLG2	ENSG00000172340.14	3	67360460	67654614	0.00768508	0.00214834	0.000372472	16071	0.00800268	Yes
Muscle-Skeletal	687	SUCLG2-AS1	ENSG00000241316.6	3	67654697	67947713	-0.0016494	0.00447515	0.712567	16071	0.870717	No
Muscle-Skeletal	687	EOGT	ENSG00000163378.13	3	68975214	69013940	-0.0054678	0.00253088	0.0310954	16071	0.152457	No
Muscle-Skeletal	687	TMF1	ENSG00000144747.15	3	69019827	69052303	-0.00509473	0.00158574	0.00137771	16071	0.0185802	Yes
Muscle-Skeletal	687	UBA3	ENSG00000144744.16	3	69054730	69080408	-3.55404e-05	0.00145152	0.980473	16071	0.992305	No
Muscle-Skeletal	687	ARL6IP5	ENSG00000144746.6	3	69084944	69106066	0.00711741	0.0023661	0.0027283	16071	0.029606	Yes
Muscle-Skeletal	687	LMOD3	ENSG00000163380.15	3	69106872	69123032	0.00120674	0.00333338	0.717454	16071	0.874031	No
Muscle-Skeletal	687	FRMD4B	ENSG00000114541.14	3	69169990	69542583	-0.00115427	0.00399765	0.772873	16071	0.901304	No
Muscle-Skeletal	687	MITF	ENSG00000187098.14	3	69739435	69968337	-0.00407857	0.00245359	0.0969264	16071	0.304755	No
Muscle-Skeletal	687	FOXP1	ENSG00000114861.18	3	70954693	71583989	-0.00691547	0.0029169	0.0180323	16071	0.107691	No
Muscle-Skeletal	687	RP11-154H23.3	ENSG00000270562.1	3	71584943	71587409	-0.035491	0.012058	0.00335984	16071	0.0340454	Yes
Muscle-Skeletal	687	EIF4E3	ENSG00000163412.12	3	71675416	71753624	0.00132721	0.00168277	0.430565	16071	0.683485	No
Muscle-Skeletal	687	GPR27	ENSG00000170837.2	3	71754050	71756496	0.0378335	0.00861288	1.30265e-05	16071	0.000745015	Yes
Muscle-Skeletal	687	PROK2	ENSG00000163421.8	3	71771656	71785206	-0.0310355	0.0119933	0.00987175	16071	0.0715279	No
Muscle-Skeletal	687	RYBP	ENSG00000163602.10	3	72371825	72446621	-0.00134884	0.00222409	0.544412	16071	0.766201	No
Muscle-Skeletal	687	SHQ1	ENSG00000144736.13	3	72749277	72861914	0.001026	0.00190055	0.589487	16071	0.796105	No
Muscle-Skeletal	687	GXYLT2	ENSG00000172986.12	3	72888073	72976926	0.00275609	0.00756956	0.715897	16071	0.872862	No
Muscle-Skeletal	687	PPP4R2	ENSG00000163605.14	3	72996785	73069199	0.00215518	0.00139142	0.12188	16071	0.347415	No
Muscle-Skeletal	687	EBLN2	ENSG00000255423.1	3	73061659	73063337	0.00342218	0.00422932	0.418715	16071	0.672782	No
Muscle-Skeletal	687	PDZRN3	ENSG00000121440.14	3	73382433	73624409	0.00773852	0.00510451	0.12999	16071	0.360558	No
Muscle-Skeletal	687	CNTN3	ENSG00000113805.8	3	74262568	74521140	-0.00394296	0.00852544	0.643879	16071	0.82837	No
Muscle-Skeletal	687	LINC02018	ENSG00000272690.5	3	75435348	75457486	0.00314693	0.00749588	0.674751	16071	0.848302	No
Muscle-Skeletal	687	LINC00960	ENSG00000242516.1	3	75672391	75679303	6.59899e-06	0.0112208	0.999531	16071	0.999822	No
Muscle-Skeletal	687	ZNF717	ENSG00000227124.8	3	75709643	75785583	-0.000759076	0.00267054	0.776314	16071	0.902826	No
Muscle-Skeletal	687	ROBO1	ENSG00000169855.19	3	78597240	79767815	0.0189293	0.00461584	4.62453e-05	16071	0.00179899	Yes
Muscle-Skeletal	687	GBE1	ENSG00000114480.12	3	81489699	81762161	-0.0036489	0.00343678	0.288747	16071	0.554562	No
Muscle-Skeletal	687	CADM2	ENSG00000175161.13	3	84958981	86074429	-0.000466067	0.00433101	0.914336	16071	0.969035	No
Muscle-Skeletal	687	VGLL3	ENSG00000206538.8	3	86876388	86991119	0.00378598	0.00364659	0.299542	16071	0.565814	No
Muscle-Skeletal	687	LINC00506	ENSG00000281392.1	3	87089129	87157069	-0.000210567	0.00832863	0.979837	16071	0.991956	No
Muscle-Skeletal	687	CHMP2B	ENSG00000083937.8	3	87227271	87255548	0.000963612	0.00146916	0.51212	16071	0.744956	No
Muscle-Skeletal	687	POU1F1	ENSG00000064835.10	3	87259404	87276587	0.00575801	0.0122919	0.639623	16071	0.825849	No
Muscle-Skeletal	687	HTR1F	ENSG00000179097.5	3	87990696	87993835	0.0115929	0.00824928	0.160391	16071	0.403578	No
Muscle-Skeletal	687	CGGBP1	ENSG00000163320.10	3	88051944	88149742	0.000662835	0.00143086	0.643342	16071	0.828059	No
Muscle-Skeletal	687	ZNF654	ENSG00000175105.6	3	88059274	88144665	0.00500554	0.00182127	0.00615161	16071	0.0514948	No
Muscle-Skeletal	687	C3orf38	ENSG00000179021.9	3	88149886	88168729	-0.00074324	0.002153	0.730044	16071	0.880161	No
Muscle-Skeletal	687	EPHA3	ENSG00000044524.10	3	89107524	89482134	0.00152539	0.00503936	0.762217	16071	0.896552	No
Muscle-Skeletal	687	PROS1	ENSG00000184500.14	3	93873033	93974066	-0.00722761	0.00253679	0.00451964	16071	0.0420585	Yes
Muscle-Skeletal	687	ARL13B	ENSG00000169379.15	3	93980139	94055668	-0.00337187	0.00273046	0.217301	16071	0.476886	No
Muscle-Skeletal	687	DHFR2	ENSG00000178700.7	3	94047836	94063389	0.00109808	0.00339224	0.746265	16071	0.889178	No
Muscle-Skeletal	687	NSUN3	ENSG00000178694.9	3	94063812	94128545	-0.000453039	0.0026993	0.866764	16071	0.946704	No
Muscle-Skeletal	687	MTRNR2L12	ENSG00000269028.3	3	96617188	96618236	0.00758658	0.00588705	0.197954	16071	0.452921	No
Muscle-Skeletal	687	ARL6	ENSG00000113966.9	3	97764521	97801242	-0.000776149	0.00307732	0.800952	16071	0.915968	No
Muscle-Skeletal	687	CRYBG3	ENSG00000080200.9	3	97822040	97941306	-0.00872238	0.00311942	0.0053209	16071	0.0466415	Yes
Muscle-Skeletal	687	RIOX2	ENSG00000170854.17	3	97941818	97972457	-0.0101211	0.00243831	3.74305e-05	16071	0.00154242	Yes
Muscle-Skeletal	687	OR5K2	ENSG00000231861.2	3	98497604	98498663	0.00398081	0.00904168	0.659882	16071	0.839	No
Muscle-Skeletal	687	CLDND1	ENSG00000080822.16	3	98500840	98523066	-0.000228372	0.00147041	0.876623	16071	0.951132	No
Muscle-Skeletal	687	CPOX	ENSG00000080819.6	3	98521132	98593723	0.00611694	0.00215163	0.00460723	16071	0.0426759	Yes
Muscle-Skeletal	687	ST3GAL6	ENSG00000064225.12	3	98732236	98821201	-0.00897761	0.00450378	0.0466315	16071	0.196542	No
Muscle-Skeletal	687	DCBLD2	ENSG00000057019.15	3	98795941	98901689	-0.00319901	0.00185879	0.0857131	16071	0.282585	No
Muscle-Skeletal	687	COL8A1	ENSG00000144810.15	3	99638475	99799226	0.00111729	0.00456407	0.806686	16071	0.917977	No
Muscle-Skeletal	687	RP11-383I23.2	ENSG00000273374.1	3	99802699	99806058	-0.00448861	0.00477173	0.347217	16071	0.611119	No
Muscle-Skeletal	687	CMSS1	ENSG00000184220.11	3	99817834	100181732	-0.0170271	0.00415179	4.62069e-05	16071	0.00179899	Yes
Muscle-Skeletal	687	FILIP1L	ENSG00000168386.18	3	99830141	100114513	0.00650596	0.00387752	0.0938426	16071	0.298761	No
Muscle-Skeletal	687	TBC1D23	ENSG00000036054.12	3	100261000	100325251	-0.00487699	0.00212195	0.0218509	16071	0.12206	No
Muscle-Skeletal	687	NIT2	ENSG00000114021.11	3	100334701	100361635	0.00126744	0.00166002	0.445429	16071	0.695312	No
Muscle-Skeletal	687	TOMM70	ENSG00000154174.7	3	100363431	100401192	0.00253164	0.00136039	0.0631904	16071	0.235041	No
Muscle-Skeletal	687	LNP1	ENSG00000206535.7	3	100401399	100456319	0.00574659	0.003077	0.0622581	16071	0.233358	No
Muscle-Skeletal	687	TMEM45A	ENSG00000181458.10	3	100492619	100577444	0.00597619	0.00451097	0.185689	16071	0.438083	No
Muscle-Skeletal	687	TFG	ENSG00000114354.13	3	100709331	100748966	-0.000782333	0.00140414	0.577604	16071	0.78906	No
Muscle-Skeletal	687	ABI3BP	ENSG00000154175.16	3	100749156	100993515	0.00678096	0.00422073	0.108621	16071	0.325376	No
Muscle-Skeletal	687	IMPG2	ENSG00000081148.11	3	101222546	101320560	-0.00120531	0.00634007	0.849282	16071	0.93786	No
Muscle-Skeletal	687	SENP7	ENSG00000138468.15	3	101324205	101513241	0.00115941	0.00174546	0.506764	16071	0.741645	No
Muscle-Skeletal	687	TRMT10C	ENSG00000174173.6	3	101561862	101566446	0.00269115	0.00192271	0.16208	16071	0.405477	No
Muscle-Skeletal	687	PCNP	ENSG00000081154.11	3	101574095	101594437	0.00141047	0.00132801	0.288579	16071	0.554562	No
Muscle-Skeletal	687	ZBTB11	ENSG00000066422.4	3	101648889	101672213	0.000812099	0.0017398	0.640811	16071	0.826559	No
Muscle-Skeletal	687	RPL24	ENSG00000114391.12	3	101681092	101686782	-0.00505213	0.00159333	0.0015901	16071	0.0206008	Yes
Muscle-Skeletal	687	CEP97	ENSG00000182504.10	3	101723925	101770562	-0.00240098	0.00218993	0.273312	16071	0.538877	No
Muscle-Skeletal	687	NXPE3	ENSG00000144815.15	3	101779202	101827392	0.0114611	0.00245797	3.77052e-06	16071	0.000307843	Yes
Muscle-Skeletal	687	NFKBIZ	ENSG00000144802.11	3	101827991	101861022	0.00304439	0.00315432	0.33482	16071	0.59934	No
Muscle-Skeletal	687	ALCAM	ENSG00000170017.12	3	105366909	105576900	-0.00205126	0.00424258	0.628904	16071	0.819286	No
Muscle-Skeletal	687	CBLB	ENSG00000114423.18	3	105655461	105869552	-0.0026204	0.00263925	0.321139	16071	0.587804	No
Muscle-Skeletal	687	LINC00882	ENSG00000242759.6	3	106836811	107240641	-0.00219233	0.00456842	0.631464	16071	0.821059	No
Muscle-Skeletal	687	DUBR	ENSG00000243701.5	3	107240692	107326964	-0.0106315	0.00395457	0.00735931	16071	0.0580047	No
Muscle-Skeletal	687	BBX	ENSG00000114439.18	3	107522936	107811324	0.00078207	0.00209272	0.708739	16071	0.868177	No
Muscle-Skeletal	687	CD47	ENSG00000196776.14	3	108043298	108091025	-0.00257184	0.00212404	0.226392	16071	0.48792	No
Muscle-Skeletal	687	IFT57	ENSG00000114446.4	3	108160812	108222570	-0.0073734	0.002279	0.00127508	16071	0.0175594	Yes
Muscle-Skeletal	687	MYH15	ENSG00000144821.9	3	108380369	108529322	-0.0031571	0.0110118	0.77443	16071	0.902004	No
Muscle-Skeletal	687	KIAA1524	ENSG00000163507.13	3	108549869	108589644	-0.00355545	0.00437769	0.416982	16071	0.671139	No
Muscle-Skeletal	687	DZIP3	ENSG00000198919.12	3	108589682	108694846	-0.00208516	0.00185668	0.261819	16071	0.526554	No
Muscle-Skeletal	687	RP11-553A10.1	ENSG00000206532.2	3	110888384	110893476	0.00786666	0.0121412	0.517254	16071	0.748159	No
Muscle-Skeletal	687	NECTIN3	ENSG00000177707.10	3	111070071	111275563	-0.0050797	0.00272971	0.0632004	16071	0.235041	No
Muscle-Skeletal	687	CD96	ENSG00000153283.12	3	111292719	111665750	0.0295583	0.00886071	0.000897576	16071	0.0140339	Yes
Muscle-Skeletal	687	PLCXD2	ENSG00000240891.7	3	111674676	111846447	0.0126095	0.00565379	0.0260618	16071	0.13629	No
Muscle-Skeletal	687	PHLDB2	ENSG00000144824.20	3	111859180	111976517	-0.0053554	0.0034503	0.121101	16071	0.346663	No
Muscle-Skeletal	687	ABHD10	ENSG00000144827.8	3	111979010	111993363	0.00409649	0.00190072	0.0315017	16071	0.153833	No
Muscle-Skeletal	687	TAGLN3	ENSG00000144834.13	3	111998664	112013887	-0.0052152	0.0110921	0.638386	16071	0.825071	No
Muscle-Skeletal	687	C3orf52	ENSG00000114529.12	3	112086335	112131004	-0.00927117	0.0068822	0.178399	16071	0.428401	No
Muscle-Skeletal	687	GCSAM	ENSG00000174500.12	3	112120841	112133305	-0.00158785	0.00958309	0.868449	16071	0.947143	No
Muscle-Skeletal	687	CD200	ENSG00000091972.18	3	112332841	112362812	-0.000349159	0.00513414	0.9458	16071	0.979253	No
Muscle-Skeletal	687	ATG3	ENSG00000144848.10	3	112532509	112562009	0.000887328	0.00141492	0.530795	16071	0.757384	No
Muscle-Skeletal	687	SLC35A5	ENSG00000138459.8	3	112562047	112585577	-0.00261227	0.00217523	0.230212	16071	0.491529	No
Muscle-Skeletal	687	CCDC80	ENSG00000091986.15	3	112596794	112649530	0.00616753	0.00448736	0.169773	16071	0.416426	No
Muscle-Skeletal	687	CD200R1	ENSG00000163606.10	3	112921209	112975122	-0.00486827	0.00849415	0.566749	16071	0.782211	No
Muscle-Skeletal	687	GTPBP8	ENSG00000163607.15	3	112991154	113015060	0.00438682	0.00192394	0.0229164	16071	0.126126	No
Muscle-Skeletal	687	NEPRO	ENSG00000163608.14	3	113002440	113019861	-0.000187671	0.00128081	0.88355	16071	0.954879	No
Muscle-Skeletal	687	LINC02044	ENSG00000243795.1	3	113142350	113167819	-0.00925898	0.00816412	0.257158	16071	0.521159	No
Muscle-Skeletal	687	BOC	ENSG00000144857.14	3	113211003	113286946	0.00337083	0.00361049	0.350838	16071	0.615469	No
Muscle-Skeletal	687	CFAP44	ENSG00000206530.10	3	113287460	113441610	-0.00265355	0.00281401	0.346036	16071	0.609759	No
Muscle-Skeletal	687	SPICE1	ENSG00000163611.11	3	113442718	113515187	0.000968267	0.0024847	0.696889	16071	0.861936	No
Muscle-Skeletal	687	SIDT1	ENSG00000072858.10	3	113532296	113629578	0.00311434	0.00514573	0.545234	16071	0.766754	No
Muscle-Skeletal	687	USF3	ENSG00000176542.9	3	113648385	113696646	0.000609616	0.0020328	0.764355	16071	0.897621	No
Muscle-Skeletal	687	NAA50	ENSG00000121579.12	3	113716460	113746300	0.00603206	0.00182256	0.000984495	16071	0.0149011	Yes
Muscle-Skeletal	687	ATP6V1A	ENSG00000114573.9	3	113778741	113812056	0.00110068	0.00199674	0.581654	16071	0.791422	No
Muscle-Skeletal	687	GRAMD1C	ENSG00000178075.19	3	113828182	113947004	0.0129217	0.00663158	0.0517735	16071	0.209585	No
Muscle-Skeletal	687	ZDHHC23	ENSG00000184307.14	3	113947901	113965401	0.0110245	0.0043732	0.0119375	16071	0.0817434	No
Muscle-Skeletal	687	CCDC191	ENSG00000163617.10	3	113964137	114056613	0.00110772	0.00289824	0.702431	16071	0.864774	No
Muscle-Skeletal	687	QTRT2	ENSG00000151576.10	3	114005963	114088422	-0.00401803	0.00210883	0.0571672	16071	0.222944	No
Muscle-Skeletal	687	ZBTB20	ENSG00000181722.16	3	114329715	115147271	0.00624496	0.00390222	0.109994	16071	0.327657	No
Muscle-Skeletal	687	GAP43	ENSG00000172020.12	3	115623324	115721490	-0.00996736	0.0102209	0.32982	16071	0.595355	No
Muscle-Skeletal	687	IGSF11	ENSG00000144847.12	3	118900557	119146068	-0.0181593	0.0060706	0.00288022	16071	0.0308382	Yes
Muscle-Skeletal	687	B4GALT4	ENSG00000121578.12	3	119211732	119241103	-0.00136393	0.00202724	0.501306	16071	0.738108	No
Muscle-Skeletal	687	ARHGAP31	ENSG00000031081.10	3	119294373	119420714	-0.000583153	0.00205662	0.776844	16071	0.903062	No
Muscle-Skeletal	687	TMEM39A	ENSG00000176142.12	3	119429500	119468830	-0.00675711	0.00211182	0.00144128	16071	0.0192223	Yes
Muscle-Skeletal	687	POGLUT1	ENSG00000163389.10	3	119468938	119494708	-0.00790467	0.00306713	0.0101741	16071	0.0731577	No
Muscle-Skeletal	687	TIMMDC1	ENSG00000113845.9	3	119498532	119524292	0.00285187	0.00160381	0.0758306	16071	0.261755	No
Muscle-Skeletal	687	ADPRH	ENSG00000144843.11	3	119579651	119589945	-0.000478339	0.00282724	0.865699	16071	0.946504	No
Muscle-Skeletal	687	PLA1A	ENSG00000144837.8	3	119597842	119629811	-0.00781765	0.00660876	0.237263	16071	0.49943	No
Muscle-Skeletal	687	POPDC2	ENSG00000121577.13	3	119636457	119665324	0.0058731	0.00462547	0.204625	16071	0.461198	No
Muscle-Skeletal	687	COX17	ENSG00000138495.6	3	119666919	119677454	0.00022362	0.00200899	0.911404	16071	0.968485	No
Muscle-Skeletal	687	MAATS1	ENSG00000183833.16	3	119703022	119767102	-0.00395838	0.00480731	0.410571	16071	0.665308	No
Muscle-Skeletal	687	GSK3B	ENSG00000082701.14	3	119821323	120094417	0.00146169	0.00140907	0.299951	16071	0.566386	No
Muscle-Skeletal	687	RP11-18H7.1	ENSG00000242622.1	3	120094895	120136783	0.00135071	0.00663589	0.838771	16071	0.934546	No
Muscle-Skeletal	687	GPR156	ENSG00000175697.10	3	120164645	120285094	0.00920932	0.0106966	0.389573	16071	0.648457	No
Muscle-Skeletal	687	LRRC58	ENSG00000163428.3	3	120324509	120349339	0.000587568	0.00197104	0.76572	16071	0.898183	No
Muscle-Skeletal	687	FSTL1	ENSG00000163430.11	3	120392293	120451253	0.00439226	0.00240003	0.0676845	16071	0.24477	No
Muscle-Skeletal	687	NDUFB4	ENSG00000065518.7	3	120596309	120602500	0.0051007	0.0015181	0.000824165	16071	0.0132584	Yes
Muscle-Skeletal	687	HGD	ENSG00000113924.11	3	120628173	120682571	-0.000942105	0.0114654	0.934537	16071	0.976475	No
Muscle-Skeletal	687	RABL3	ENSG00000144840.8	3	120686681	120742993	0.00915681	0.00228861	7.0148e-05	16071	0.00248863	Yes
Muscle-Skeletal	687	GTF2E1	ENSG00000153767.9	3	120749745	120783069	0.00865919	0.00237393	0.000285393	16071	0.00667619	Yes
Muscle-Skeletal	687	POLQ	ENSG00000051341.13	3	121431427	121546641	-0.00651475	0.00743483	0.381212	16071	0.642234	No
Muscle-Skeletal	687	FBXO40	ENSG00000163833.7	3	121593119	121630295	0.00546094	0.00410125	0.183471	16071	0.435277	No
Muscle-Skeletal	687	HCLS1	ENSG00000180353.10	3	121631399	121660927	0.00123462	0.00236453	0.601745	16071	0.802845	No
Muscle-Skeletal	687	GOLGB1	ENSG00000173230.15	3	121663199	121749767	-0.000956838	0.00164867	0.561862	16071	0.778959	No
Muscle-Skeletal	687	IQCB1	ENSG00000173226.16	3	121769763	121835079	-0.00306952	0.00208673	0.141772	16071	0.378287	No
Muscle-Skeletal	687	EAF2	ENSG00000145088.8	3	121835183	121886526	0.00335254	0.0042913	0.434939	16071	0.686698	No
Muscle-Skeletal	687	SLC15A2	ENSG00000163406.10	3	121894089	121944102	0.00444539	0.00438369	0.310916	16071	0.578125	No
Muscle-Skeletal	687	CD86	ENSG00000114013.15	3	122055366	122121139	-0.0138733	0.00694077	0.0460358	16071	0.195054	No
Muscle-Skeletal	687	CSTA	ENSG00000121552.3	3	122325244	122341972	0.00886787	0.00693985	0.201759	16071	0.457524	No
Muscle-Skeletal	687	CCDC58	ENSG00000160124.9	3	122359591	122383231	-0.000922423	0.00201157	0.646701	16071	0.829728	No
Muscle-Skeletal	687	FAM162A	ENSG00000114023.15	3	122384176	122412331	0.0059181	0.0019132	0.00206243	16071	0.0245703	Yes
Muscle-Skeletal	687	WDR5B	ENSG00000196981.3	3	122412335	122416051	-0.00914953	0.00324402	0.00493883	16071	0.044541	Yes
Muscle-Skeletal	687	KPNA1	ENSG00000114030.12	3	122421949	122514945	0.00114452	0.00145154	0.430691	16071	0.683602	No
Muscle-Skeletal	687	PARP9	ENSG00000138496.16	3	122527924	122564237	-0.00993769	0.00289505	0.000634764	16071	0.0112473	Yes
Muscle-Skeletal	687	DTX3L	ENSG00000163840.9	3	122564316	122575203	-0.011724	0.00311649	0.00018348	16071	0.00489817	Yes
Muscle-Skeletal	687	PARP15	ENSG00000173200.12	3	122577602	122639047	-0.00124582	0.00651213	0.848342	16071	0.937565	No
Muscle-Skeletal	687	PARP14	ENSG00000173193.13	3	122680618	122730840	-0.00323347	0.00289217	0.263967	16071	0.528859	No
Muscle-Skeletal	687	HSPBAP1	ENSG00000169087.10	3	122740003	122793824	-0.0119971	0.00291178	4.26343e-05	16071	0.00170867	Yes
Muscle-Skeletal	687	DIRC2	ENSG00000138463.8	3	122794795	122881139	0.000312238	0.00260401	0.904593	16071	0.965256	No
Muscle-Skeletal	687	LINC02035	ENSG00000273033.2	3	122886941	122892416	-0.00367631	0.00334994	0.272853	16071	0.53837	No
Muscle-Skeletal	687	SEMA5B	ENSG00000082684.14	3	122909193	123028605	0.00916717	0.00807124	0.256457	16071	0.520748	No
Muscle-Skeletal	687	PDIA5	ENSG00000065485.19	3	123067062	123162104	-0.00344727	0.00276525	0.212969	16071	0.471179	No
Muscle-Skeletal	687	SEC22A	ENSG00000121542.11	3	123201927	123274130	-0.000652606	0.00203524	0.748574	16071	0.890344	No
