## Supplementary Tables for "BMI Interacts with the Genome to Regulate Gene Expression Globally, with Emphasis in the Brain and Gut" (part 70 of 276)

### Sheet: S1 BMI DE Analyses (continued)
BMI-DE Gene Analyses: The statistics for the association of BMI predicting gene GTEx mRNA expression, correcting for PCs1-20. Mapped using gencode.v26.GRCh38.genes.gtf Includes every gene tested in each tissue tissue:GTEx tissue sample_size_tissue=The number of samples used in association analysis for each tissue gene_name: HGNC or MGI-approved gene symbols mapped to the GENCODE genes by the Ensembl xref pipeline start: gene start position end: gene end position
Muscle-Skeletal	687	RP11-797D24.3	ENSG00000273454.1	3	123277353	123277904	-0.0056642	0.00875702	0.517973	16071	0.748525	No
Muscle-Skeletal	687	ADCY5	ENSG00000173175.14	3	123282296	123449758	-7.26202e-05	0.0025016	0.97685	16071	0.990658	No
Muscle-Skeletal	687	HACD2	ENSG00000206527.9	3	123490820	123585185	-0.00491221	0.00197303	0.0130291	16071	0.0869922	No
Muscle-Skeletal	687	MYLK	ENSG00000065534.18	3	123610049	123884331	-0.00322657	0.00255747	0.207524	16071	0.465097	No
Muscle-Skeletal	687	CCDC14	ENSG00000175455.14	3	123897305	123961408	-0.001542	0.0019076	0.419182	16071	0.673263	No
Muscle-Skeletal	687	KALRN	ENSG00000160145.15	3	124080023	124723787	-0.00157306	0.00298931	0.598906	16071	0.800884	No
Muscle-Skeletal	687	UMPS	ENSG00000114491.13	3	124730366	124749273	0.00263936	0.00209507	0.208185	16071	0.465721	No
Muscle-Skeletal	687	ITGB5	ENSG00000082781.11	3	124761948	124901418	-0.00051003	0.00235822	0.828838	16071	0.928953	No
Muscle-Skeletal	687	HEG1	ENSG00000173706.12	3	124965710	125055958	0.000701465	0.00279868	0.802169	16071	0.916447	No
Muscle-Skeletal	687	SLC12A8	ENSG00000221955.10	3	125082636	125212864	-0.000461099	0.00850324	0.956771	16071	0.983029	No
Muscle-Skeletal	687	ZNF148	ENSG00000163848.19	3	125225561	125375354	0.00189529	0.00149704	0.205948	16071	0.46273	No
Muscle-Skeletal	687	SNX4	ENSG00000114520.10	3	125446644	125520197	-0.000638434	0.00149939	0.670394	16071	0.845738	No
Muscle-Skeletal	687	OSBPL11	ENSG00000144909.7	3	125528858	125595090	0.00319806	0.00310166	0.302878	16071	0.569583	No
Muscle-Skeletal	687	ALG1L	ENSG00000189366.9	3	125930557	125937039	-0.000721479	0.00919784	0.937502	16071	0.977458	No
Muscle-Skeletal	687	ROPN1B	ENSG00000114547.9	3	125969144	125983454	0.00190428	0.00834262	0.819515	16071	0.924395	No
Muscle-Skeletal	687	SLC41A3	ENSG00000114544.16	3	126006355	126101561	-0.00319608	0.00214055	0.135883	16071	0.370477	No
Muscle-Skeletal	687	ALDH1L1	ENSG00000144908.13	3	126103562	126197994	0.0058149	0.00341047	0.0886584	16071	0.287612	No
Muscle-Skeletal	687	RP11-71E19.1	ENSG00000250934.1	3	126266796	126291279	-0.0155851	0.00659489	0.0184044	16071	0.109183	No
Muscle-Skeletal	687	RP11-71E19.2	ENSG00000251448.1	3	126288867	126294024	-0.0104656	0.0100668	0.298895	16071	0.565057	No
Muscle-Skeletal	687	KLF15	ENSG00000163884.3	3	126342635	126357442	-0.0028689	0.00428272	0.503169	16071	0.739296	No
Muscle-Skeletal	687	CFAP100	ENSG00000163885.11	3	126394939	126436556	-0.0114041	0.00955187	0.232937	16071	0.494653	No
Muscle-Skeletal	687	ZXDC	ENSG00000070476.14	3	126437601	126475919	-0.00556916	0.00187538	0.00308915	16071	0.0321748	Yes
Muscle-Skeletal	687	UROC1	ENSG00000159650.8	3	126481281	126517773	0.00450674	0.0118017	0.702679	16071	0.86492	No
Muscle-Skeletal	687	TXNRD3	ENSG00000197763.14	3	126607052	126655155	-0.000205208	0.00248071	0.934098	16071	0.976377	No
Muscle-Skeletal	687	CHCHD6	ENSG00000159685.10	3	126704220	126960406	0.00325817	0.00282722	0.249559	16071	0.512872	No
Muscle-Skeletal	687	PLXNA1	ENSG00000114554.11	3	126988594	127037392	0.00634919	0.00210822	0.00269697	16071	0.0293651	Yes
Muscle-Skeletal	687	RP11-153F10.2	ENSG00000282860.1	3	127571232	127571838	-0.00969115	0.0120129	0.420111	16071	0.673947	No
Muscle-Skeletal	687	TPRA1	ENSG00000163870.14	3	127573069	127598222	-0.000914551	0.00160722	0.569529	16071	0.784009	No
Muscle-Skeletal	687	MCM2	ENSG00000073111.13	3	127598252	127622436	3.65651e-05	0.00251227	0.988392	16071	0.995833	No
Muscle-Skeletal	687	PODXL2	ENSG00000114631.10	3	127629181	127672809	0.0112497	0.00447814	0.0122358	16071	0.0831113	No
Muscle-Skeletal	687	ABTB1	ENSG00000114626.17	3	127672935	127680920	0.000440172	0.00173229	0.799498	16071	0.915526	No
Muscle-Skeletal	687	MGLL	ENSG00000074416.13	3	127689062	127823250	-0.00216966	0.0023831	0.362924	16071	0.625734	No
Muscle-Skeletal	687	KBTBD12	ENSG00000187715.13	3	127915232	127987671	0.0092256	0.00300405	0.00222001	16071	0.025723	Yes
Muscle-Skeletal	687	SEC61A1	ENSG00000058262.9	3	128051641	128071683	0.000344606	0.00221104	0.876193	16071	0.950989	No
Muscle-Skeletal	687	RUVBL1	ENSG00000175792.11	3	128064778	128153914	-0.00118081	0.00193827	0.542594	16071	0.765	No
Muscle-Skeletal	687	EEFSEC	ENSG00000132394.10	3	128246836	128408646	0.00303281	0.00188379	0.107882	16071	0.324434	No
Muscle-Skeletal	687	GATA2	ENSG00000179348.11	3	128479427	128493185	0.00300049	0.00369384	0.416913	16071	0.671095	No
Muscle-Skeletal	687	RPN1	ENSG00000163902.11	3	128619970	128681075	0.00219117	0.00173962	0.208266	16071	0.465837	No
Muscle-Skeletal	687	RAB7A	ENSG00000075785.12	3	128726122	128814796	0.00652973	0.0015015	1.58353e-05	16071	0.000840104	Yes
Muscle-Skeletal	687	RP11-723O4.9	ENSG00000261159.1	3	128859716	128860526	0.0108317	0.0109857	0.3245	16071	0.59027	No
Muscle-Skeletal	687	ACAD9	ENSG00000177646.18	3	128879596	128916067	0.00157411	0.00228984	0.492051	16071	0.732061	No
Muscle-Skeletal	687	RP11-723O4.6	ENSG00000187695.8	3	128915119	128969404	0.00669149	0.00762246	0.380334	16071	0.64155	No
Muscle-Skeletal	687	EFCC1	ENSG00000114654.7	3	129001629	129040742	-0.00626893	0.0037609	0.0960114	16071	0.302921	No
Muscle-Skeletal	687	RAB43	ENSG00000172780.16	3	129087569	129122801	-0.000792598	0.00262314	0.762627	16071	0.896656	No
Muscle-Skeletal	687	ISY1	ENSG00000240682.9	3	129127415	129161293	-8.72044e-06	0.00113863	0.993892	16071	0.997968	No
Muscle-Skeletal	687	RP11-434H6.7	ENSG00000273437.1	3	129163606	129163940	0.00157262	0.00457152	0.730952	16071	0.880701	No
Muscle-Skeletal	687	CNBP	ENSG00000169714.16	3	129169484	129183922	0.00534677	0.00190852	0.00523414	16071	0.046244	Yes
Muscle-Skeletal	687	COPG1	ENSG00000181789.14	3	129249606	129277773	-0.00196619	0.00134482	0.144203	16071	0.382297	No
Muscle-Skeletal	687	HMCES	ENSG00000183624.13	3	129278828	129306186	0.0017827	0.00128099	0.164491	16071	0.409319	No
Muscle-Skeletal	687	H1FX	ENSG00000184897.5	3	129314771	129316277	0.0013541	0.00325275	0.677328	16071	0.849953	No
Muscle-Skeletal	687	MBD4	ENSG00000129071.9	3	129430944	129440035	-0.000279605	0.00133372	0.834011	16071	0.931761	No
Muscle-Skeletal	687	IFT122	ENSG00000163913.11	3	129440180	129520507	0.00599974	0.00219441	0.00642168	16071	0.0530333	No
Muscle-Skeletal	687	PLXND1	ENSG00000004399.12	3	129555175	129606818	-0.000152995	0.00174834	0.930293	16071	0.97507	No
Muscle-Skeletal	687	TMCC1	ENSG00000172765.16	3	129647792	129893576	0.00161692	0.00199648	0.418296	16071	0.672311	No
Muscle-Skeletal	687	LINC02021	ENSG00000249846.6	3	130112550	130120579	-0.00776029	0.0106163	0.465049	16071	0.71152	No
Muscle-Skeletal	687	COL6A6	ENSG00000206384.10	3	130560334	130678155	-0.00473584	0.00902153	0.599794	16071	0.801758	No
Muscle-Skeletal	687	PIK3R4	ENSG00000196455.7	3	130678935	130746829	-0.000684615	0.00161509	0.671786	16071	0.846501	No
Muscle-Skeletal	687	ATP2C1	ENSG00000017260.19	3	130850595	131016712	-0.00156865	0.00190151	0.409696	16071	0.664602	No
Muscle-Skeletal	687	ASTE1	ENSG00000034533.11	3	131013875	131027649	-0.000492507	0.00304138	0.871406	16071	0.948613	No
Muscle-Skeletal	687	NEK11	ENSG00000114670.13	3	131026855	131350465	0.0165178	0.00426132	0.000116614	16071	0.00357655	Yes
Muscle-Skeletal	687	NUDT16	ENSG00000198585.11	3	131381671	131388830	0.000939116	0.00233203	0.687297	16071	0.856045	No
Muscle-Skeletal	687	MRPL3	ENSG00000114686.8	3	131462212	131502983	-0.000441058	0.00118561	0.710004	16071	0.868906	No
Muscle-Skeletal	687	ACPP	ENSG00000014257.15	3	132317367	132368298	-0.00416299	0.0139848	0.76604	16071	0.898419	No
Muscle-Skeletal	687	DNAJC13	ENSG00000138246.15	3	132417526	132539032	0.004132	0.00152669	0.00697378	16071	0.0559818	No
Muscle-Skeletal	687	ACAD11	ENSG00000240303.7	3	132558144	132644896	-0.00400092	0.00233955	0.08771	16071	0.285956	No
Muscle-Skeletal	687	ACKR4	ENSG00000129048.6	3	132597237	132618967	-0.0141536	0.00877807	0.107354	16071	0.323474	No
Muscle-Skeletal	687	UBA5	ENSG00000081307.12	3	132654446	132678097	0.00628784	0.00136337	4.78428e-06	16071	0.000364399	Yes
Muscle-Skeletal	687	NPHP3	ENSG00000113971.19	3	132681625	132722442	-0.00353776	0.00207035	0.0879589	16071	0.286499	No
Muscle-Skeletal	687	TMEM108	ENSG00000144868.13	3	133038391	133397792	0.008657	0.00426768	0.042907	16071	0.18722	No
Muscle-Skeletal	687	CDV3	ENSG00000091527.15	3	133573730	133590261	-0.00555134	0.00133521	3.63629e-05	16071	0.00151789	Yes
Muscle-Skeletal	687	TOPBP1	ENSG00000163781.12	3	133598175	133661893	0.00170111	0.00152149	0.263949	16071	0.528859	No
Muscle-Skeletal	687	TF	ENSG00000091513.14	3	133745956	133779006	0.00315212	0.00634847	0.619694	16071	0.813519	No
Muscle-Skeletal	687	SRPRB	ENSG00000144867.11	3	133784033	133821492	-0.00276293	0.0018981	0.145967	16071	0.385219	No
Muscle-Skeletal	687	RAB6B	ENSG00000154917.10	3	133824239	133895836	0.00486161	0.00262299	0.0642593	16071	0.237459	No
Muscle-Skeletal	687	SLCO2A1	ENSG00000174640.12	3	133932696	134052184	-0.0138329	0.00570334	0.0155563	16071	0.0976388	No
Muscle-Skeletal	687	RYK	ENSG00000163785.12	3	134065303	134250744	-0.000163087	0.00147359	0.911909	16071	0.968497	No
Muscle-Skeletal	687	RP11-375I20.6	ENSG00000260633.1	3	134347288	134349233	-0.00676614	0.00908898	0.456878	16071	0.704788	No
Muscle-Skeletal	687	AMOTL2	ENSG00000114019.14	3	134355874	134375479	-0.00209916	0.00420047	0.61742	16071	0.812128	No
Muscle-Skeletal	687	ANAPC13	ENSG00000129055.12	3	134477706	134486716	0.00107488	0.00213793	0.615295	16071	0.810938	No
Muscle-Skeletal	687	CEP63	ENSG00000182923.16	3	134486027	134575013	-0.0014788	0.00129914	0.255409	16071	0.519534	No
Muscle-Skeletal	687	EPHB1	ENSG00000154928.16	3	134597801	135260467	-0.00753469	0.00592443	0.203889	16071	0.460339	No
Muscle-Skeletal	687	KY	ENSG00000174611.11	3	134603138	134651022	0.0226821	0.0104584	0.0304515	16071	0.150357	No
Muscle-Skeletal	687	PPP2R3A	ENSG00000073711.10	3	135965673	136147891	0.00406606	0.00251173	0.105958	16071	0.320688	No
Muscle-Skeletal	687	MSL2	ENSG00000174579.3	3	136148922	136197241	-0.00144575	0.00180577	0.423632	16071	0.676625	No
Muscle-Skeletal	687	PCCB	ENSG00000114054.13	3	136250306	136336232	0.00626999	0.00221143	0.00471789	16071	0.043376	Yes
Muscle-Skeletal	687	STAG1	ENSG00000118007.12	3	136337897	136752403	-0.00480656	0.00158324	0.00249188	16071	0.0277202	Yes
Muscle-Skeletal	687	SLC35G2	ENSG00000168917.8	3	136818647	136855892	-0.00123768	0.00310819	0.69061	16071	0.858632	No
Muscle-Skeletal	687	NCK1	ENSG00000158092.6	3	136862208	136949823	-1.13002e-05	0.00156545	0.994243	16071	0.997968	No
Muscle-Skeletal	687	IL20RB	ENSG00000174564.12	3	136957865	137011085	-6.32592e-06	0.00433167	0.998835	16071	0.999582	No
Muscle-Skeletal	687	CLDN18	ENSG00000066405.12	3	137998735	138033655	-0.00878645	0.0102661	0.392378	16071	0.650227	No
Muscle-Skeletal	687	DZIP1L	ENSG00000158163.14	3	138061990	138115818	-0.00776169	0.00349515	0.0267074	16071	0.138437	No
Muscle-Skeletal	687	DBR1	ENSG00000138231.12	3	138161012	138174949	0.000537708	0.0020775	0.795851	16071	0.914057	No
Muscle-Skeletal	687	ARMC8	ENSG00000114098.17	3	138187248	138298389	-0.00232898	0.00170575	0.172599	16071	0.421123	No
Muscle-Skeletal	687	NME9	ENSG00000181322.13	3	138261437	138329886	0.0347179	0.00543502	3.16235e-10	16071	2.98953e-07	Yes
Muscle-Skeletal	687	MRAS	ENSG00000158186.12	3	138347648	138405534	0.0040694	0.00298141	0.172739	16071	0.421189	No
Muscle-Skeletal	687	ESYT3	ENSG00000158220.13	3	138434613	138481686	0.00846671	0.0052126	0.10479	16071	0.318777	No
Muscle-Skeletal	687	CEP70	ENSG00000114107.8	3	138494344	138594538	-0.00478703	0.0020843	0.0219455	16071	0.122327	No
Muscle-Skeletal	687	FAIM	ENSG00000158234.12	3	138608609	138633376	-0.00323375	0.00297204	0.276964	16071	0.542485	No
Muscle-Skeletal	687	PIK3CB	ENSG00000051382.8	3	138652699	138834938	0.00640306	0.00273823	0.0196621	16071	0.114158	No
Muscle-Skeletal	687	MRPS22	ENSG00000175110.11	3	139110404	139357223	0.00166142	0.00133497	0.213742	16071	0.472041	No
Muscle-Skeletal	687	COPB2	ENSG00000184432.9	3	139355600	139389732	-0.00323463	0.00137299	0.0187676	16071	0.110806	No
Muscle-Skeletal	687	RBP1	ENSG00000114115.9	3	139517434	139539829	0.00868527	0.00553583	0.117142	16071	0.340561	No
Muscle-Skeletal	687	NMNAT3	ENSG00000163864.15	3	139560180	139678017	0.00364082	0.0025427	0.15265	16071	0.39473	No
Muscle-Skeletal	687	CLSTN2	ENSG00000158258.16	3	139935185	140577397	-0.00493308	0.00459802	0.283719	16071	0.549709	No
Muscle-Skeletal	687	SLC25A36	ENSG00000114120.11	3	140941830	140979933	0.00154743	0.00268934	0.56522	16071	0.781053	No
Muscle-Skeletal	687	SPSB4	ENSG00000175093.4	3	141051402	141148611	-0.0143128	0.00847269	0.0916327	16071	0.293997	No
Muscle-Skeletal	687	PXYLP1	ENSG00000155893.12	3	141228726	141367753	-0.0088161	0.00349594	0.0119076	16071	0.0816763	No
Muscle-Skeletal	687	ZBTB38	ENSG00000177311.11	3	141324213	141449792	0.0069281	0.0038539	0.0726806	16071	0.255274	No
Muscle-Skeletal	687	RASA2	ENSG00000155903.11	3	141487047	141615342	0.00189306	0.00191797	0.323995	16071	0.589885	No
Muscle-Skeletal	687	RNF7	ENSG00000114125.13	3	141738204	141747560	0.00067532	0.00143457	0.637975	16071	0.824851	No
Muscle-Skeletal	687	GRK7	ENSG00000114124.2	3	141778148	141818490	-0.00713896	0.00906591	0.431299	16071	0.68411	No
Muscle-Skeletal	687	ATP1B3	ENSG00000069849.10	3	141876124	141926514	0.00541248	0.00253097	0.0328399	16071	0.158204	No
Muscle-Skeletal	687	TFDP2	ENSG00000114126.17	3	141944428	142149537	0.00466697	0.00232568	0.0451845	16071	0.193179	No
Muscle-Skeletal	687	GK5	ENSG00000175066.15	3	142157527	142225607	0.00342864	0.00184322	0.0633073	16071	0.235185	No
Muscle-Skeletal	687	XRN1	ENSG00000114127.10	3	142306607	142448062	0.000109456	0.00167621	0.947955	16071	0.98029	No
Muscle-Skeletal	687	ATR	ENSG00000175054.14	3	142449235	142578826	-0.00223623	0.00168798	0.185693	16071	0.438083	No
Muscle-Skeletal	687	PLS1	ENSG00000120756.12	3	142596387	142713664	-0.000623761	0.00644559	0.922936	16071	0.972431	No
Muscle-Skeletal	687	TRPC1	ENSG00000144935.14	3	142724074	142807888	-0.000174423	0.00255971	0.945693	16071	0.979205	No
Muscle-Skeletal	687	PCOLCE2	ENSG00000163710.7	3	142815922	142889203	-0.00277987	0.00587742	0.636386	16071	0.823785	No
Muscle-Skeletal	687	PAQR9	ENSG00000188582.8	3	142949164	142963682	0.0108927	0.00968868	0.261303	16071	0.525911	No
Muscle-Skeletal	687	U2SURP	ENSG00000163714.17	3	143001560	143060546	0.000659424	0.00135196	0.625884	16071	0.817421	No
Muscle-Skeletal	687	CHST2	ENSG00000175040.5	3	143119331	143124014	0.00105212	0.00439041	0.810682	16071	0.91912	No
Muscle-Skeletal	687	SLC9A9	ENSG00000181804.14	3	143265222	143848531	-0.00892734	0.00323408	0.00593218	16071	0.050239	No
Muscle-Skeletal	687	C3orf58	ENSG00000181744.8	3	143971798	144048719	0.00052475	0.00275758	0.849137	16071	0.93786	No
Muscle-Skeletal	687	PLOD2	ENSG00000152952.11	3	146069440	146163653	0.00214357	0.00385239	0.578108	16071	0.78906	No
Muscle-Skeletal	687	PLSCR4	ENSG00000114698.14	3	146192339	146251179	0.00428057	0.00257684	0.09715	16071	0.305001	No
Muscle-Skeletal	687	PLSCR1	ENSG00000188313.12	3	146515180	146544864	-0.00322501	0.00277866	0.246207	16071	0.509402	No
Muscle-Skeletal	687	ZIC4	ENSG00000174963.17	3	147386046	147406860	0.000293226	0.00626187	0.962665	16071	0.985826	No
Muscle-Skeletal	687	ZIC1	ENSG00000152977.9	3	147393422	147510293	-0.0061609	0.00533205	0.248322	16071	0.511574	No
Muscle-Skeletal	687	RP11-71N10.1	ENSG00000239922.1	3	147940004	148006755	0.0205262	0.0125228	0.101664	16071	0.313237	No
Muscle-Skeletal	687	AGTR1	ENSG00000144891.17	3	148697784	148743008	-0.00823284	0.00341997	0.016343	16071	0.100366	No
Muscle-Skeletal	687	CPB1	ENSG00000153002.11	3	148791102	148860187	-0.0125898	0.00984616	0.201466	16071	0.457268	No
Muscle-Skeletal	687	CPA3	ENSG00000163751.3	3	148865256	148897196	0.00540716	0.00793848	0.496025	16071	0.734711	No
Muscle-Skeletal	687	GYG1	ENSG00000163754.17	3	148991341	149027668	-0.00248889	0.00232876	0.285565	16071	0.55107	No
Muscle-Skeletal	687	HLTF	ENSG00000071794.15	3	149030127	149086554	0.00211826	0.0024134	0.38042	16071	0.641553	No
Muscle-Skeletal	687	HPS3	ENSG00000163755.8	3	149129584	149173732	-0.00449665	0.00235365	0.0564989	16071	0.221624	No
Muscle-Skeletal	687	CP	ENSG00000047457.13	3	149162410	149222055	0.0205689	0.00645995	0.00152002	16071	0.019974	Yes
Muscle-Skeletal	687	TM4SF18	ENSG00000163762.6	3	149318498	149334414	-0.00038113	0.00483138	0.937147	16071	0.977458	No
Muscle-Skeletal	687	TM4SF1	ENSG00000169908.11	3	149369022	149377777	0.00339458	0.00304181	0.264837	16071	0.530102	No
Muscle-Skeletal	687	WWTR1	ENSG00000018408.14	3	149517235	149736714	-0.000382747	0.00230914	0.868401	16071	0.947143	No
Muscle-Skeletal	687	COMMD2	ENSG00000114744.8	3	149738470	149752499	-0.00298005	0.00167037	0.0748687	16071	0.259426	No
Muscle-Skeletal	687	RNF13	ENSG00000082996.19	3	149812708	149962139	-0.000290026	0.00143066	0.839415	16071	0.934899	No
Muscle-Skeletal	687	PFN2	ENSG00000070087.13	3	149964904	150050728	-0.00380789	0.00292326	0.193157	16071	0.446751	No
Muscle-Skeletal	687	RP11-651P23.5	ENSG00000242791.2	3	149976755	149979355	0.000461405	0.0057019	0.935529	16071	0.976989	No
Muscle-Skeletal	687	TSC22D2	ENSG00000196428.12	3	150408335	150466431	0.00159335	0.0019265	0.408493	16071	0.663853	No
Muscle-Skeletal	687	SERP1	ENSG00000120742.10	3	150541994	150603228	-0.00246649	0.00156579	0.115678	16071	0.338194	No
Muscle-Skeletal	687	EIF2A	ENSG00000144895.11	3	150552354	150584242	-0.00169714	0.00132012	0.199032	16071	0.454586	No
Muscle-Skeletal	687	SELENOT	ENSG00000198843.12	3	150602875	150630445	0.000636813	0.0014052	0.650565	16071	0.832807	No
Muscle-Skeletal	687	SIAH2	ENSG00000181788.3	3	150741127	150763477	-0.000887087	0.0022189	0.689441	16071	0.857901	No
Muscle-Skeletal	687	MED12L	ENSG00000144893.12	3	151085697	151433493	0.0175322	0.00921597	0.0575551	16071	0.224018	No
Muscle-Skeletal	687	GPR171	ENSG00000174946.6	3	151197832	151203201	-0.00132688	0.0121855	0.913323	16071	0.969012	No
Muscle-Skeletal	687	P2RY14	ENSG00000174944.8	3	151212117	151278467	-0.00921697	0.00407204	0.0239277	16071	0.129345	No
Muscle-Skeletal	687	P2RY13	ENSG00000181631.6	3	151326312	151329548	-0.0228102	0.0102286	0.0260776	16071	0.13629	No
Muscle-Skeletal	687	P2RY12	ENSG00000169313.9	3	151337380	151384812	-0.00639624	0.0123466	0.604591	16071	0.804669	No
Muscle-Skeletal	687	IGSF10	ENSG00000152580.8	3	151425384	151458709	-0.0122194	0.00803512	0.128797	16071	0.358871	No
Muscle-Skeletal	687	MBNL1	ENSG00000152601.17	3	152243828	152465780	0.00568075	0.00188727	0.00271108	16071	0.029439	Yes
Muscle-Skeletal	687	P2RY1	ENSG00000169860.6	3	152834693	152841439	0.0107528	0.00534846	0.0447871	16071	0.191913	No
Muscle-Skeletal	687	RAP2B	ENSG00000181467.4	3	153162270	153170620	0.00108643	0.00252007	0.666527	16071	0.843578	No
Muscle-Skeletal	687	ARHGEF26	ENSG00000114790.12	3	154121003	154257827	-0.00986395	0.00416812	0.0182418	16071	0.108444	No
Muscle-Skeletal	687	DHX36	ENSG00000174953.13	3	154272546	154324497	-0.00430537	0.00229572	0.0611775	16071	0.230903	No
Muscle-Skeletal	687	MME	ENSG00000196549.10	3	155024124	155183729	0.0127536	0.00370638	0.000615829	16071	0.0111077	Yes
Muscle-Skeletal	687	RP11-451G4.2	ENSG00000240045.1	3	155290229	155293691	0.0179808	0.0038629	3.91696e-06	16071	0.000313182	Yes
Muscle-Skeletal	687	RP11-451G4.3	ENSG00000242790.1	3	155291188	155294176	0.0390035	0.00953856	4.86235e-05	16071	0.00185613	Yes
Muscle-Skeletal	687	PLCH1	ENSG00000114805.16	3	155375580	155745067	0.0158024	0.0113585	0.16462	16071	0.409322	No
Muscle-Skeletal	687	C3orf33	ENSG00000174928.15	3	155762617	155806351	0.000715799	0.00249873	0.774611	16071	0.90202	No
Muscle-Skeletal	687	SLC33A1	ENSG00000169359.13	3	155821024	155854429	-0.00563417	0.00215209	0.00904607	16071	0.0673677	No
Muscle-Skeletal	687	GMPS	ENSG00000163655.15	3	155870536	155944026	-0.00230205	0.00142953	0.107795	16071	0.324301	No
Muscle-Skeletal	687	KCNAB1	ENSG00000169282.17	3	156037701	156539138	0.00191667	0.00319069	0.548238	16071	0.769277	No
Muscle-Skeletal	687	SSR3	ENSG00000114850.6	3	156540140	156555184	0.00339475	0.00187378	0.0704813	16071	0.251228	No
Muscle-Skeletal	687	TIPARP	ENSG00000163659.12	3	156673235	156706770	-0.00926638	0.00415826	0.0261854	16071	0.13658	No
Muscle-Skeletal	687	LINC00886	ENSG00000240875.5	3	156747346	156817062	-0.00211044	0.0086775	0.807919	16071	0.918114	No
Muscle-Skeletal	687	CCNL1	ENSG00000163660.11	3	157146508	157160760	-0.00336327	0.0019869	0.0909769	16071	0.292586	No
Muscle-Skeletal	687	PTX3	ENSG00000163661.3	3	157436789	157443628	0.0102204	0.0106226	0.336331	16071	0.600783	No
Muscle-Skeletal	687	PQLC2L	ENSG00000174899.10	3	157543246	157677749	0.0061481	0.00441934	0.164636	16071	0.409322	No
Muscle-Skeletal	687	SHOX2	ENSG00000168779.19	3	158096011	158106503	-0.00203894	0.00326996	0.533145	16071	0.758238	No
Muscle-Skeletal	687	RSRC1	ENSG00000174891.12	3	158107789	158545730	0.00356075	0.00215391	0.0987717	16071	0.307747	No
Muscle-Skeletal	687	MLF1	ENSG00000178053.17	3	158571163	158607252	0.0139291	0.00545088	0.0108285	16071	0.0761765	No
Muscle-Skeletal	687	GFM1	ENSG00000168827.14	3	158644278	158692575	0.00581916	0.00181227	0.00138652	16071	0.0186623	Yes
Muscle-Skeletal	687	LXN	ENSG00000079257.7	3	158645822	158672693	-0.00522366	0.0044824	0.244286	16071	0.507395	No
Muscle-Skeletal	687	RP11-379F4.7	ENSG00000272087.1	3	158693120	158693768	0.00338926	0.0045313	0.454745	16071	0.702915	No
Muscle-Skeletal	687	RP11-379F4.6	ENSG00000272440.1	3	158695367	158695581	0.00783974	0.00778873	0.314517	16071	0.581658	No
Muscle-Skeletal	687	RARRES1	ENSG00000118849.9	3	158696892	158732696	0.0136062	0.0081309	0.09472	16071	0.30085	No
Muscle-Skeletal	687	MFSD1	ENSG00000118855.18	3	158747577	158829719	0.00156369	0.00208522	0.453586	16071	0.702477	No
Muscle-Skeletal	687	IQCJ-SCHIP1	ENSG00000283154.2	3	158962235	159897366	-0.000255304	0.00529844	0.961584	16071	0.985625	No
Muscle-Skeletal	687	SCHIP1	ENSG00000151967.18	3	159839861	159853457	-0.000684414	0.00452385	0.879793	16071	0.952398	No
Muscle-Skeletal	687	IL12A	ENSG00000168811.6	3	159988750	159996019	-0.00207879	0.0112438	0.853378	16071	0.940067	No
Muscle-Skeletal	687	C3orf80	ENSG00000180044.5	3	160225496	160228213	-0.000268343	0.0122137	0.982478	16071	0.993293	No
Muscle-Skeletal	687	IFT80	ENSG00000068885.14	3	160256986	160399273	0.000207509	0.00213714	0.922679	16071	0.972334	No
Muscle-Skeletal	687	SMC4	ENSG00000113810.15	3	160399881	160432444	-0.00393875	0.00219159	0.0727555	16071	0.255332	No
Muscle-Skeletal	687	TRIM59	ENSG00000213186.7	3	160432516	160485773	-0.00272467	0.00586317	0.642292	16071	0.82758	No
Muscle-Skeletal	687	KPNA4	ENSG00000186432.8	3	160494995	160565446	0.00379114	0.00141078	0.00738428	16071	0.0581445	No
Muscle-Skeletal	687	PPM1L	ENSG00000163590.13	3	160755602	161078907	0.00234319	0.00349051	0.502259	16071	0.738548	No
Muscle-Skeletal	687	B3GALNT1	ENSG00000169255.13	3	161083883	161105384	-0.00552896	0.00371933	0.137608	16071	0.37306	No
Muscle-Skeletal	687	NMD3	ENSG00000169251.12	3	161104696	161253532	-0.000236388	0.001426	0.868388	16071	0.947143	No
Muscle-Skeletal	687	BCHE	ENSG00000114200.9	3	165772904	165837472	0.0200778	0.00587706	0.000673443	16071	0.0115523	Yes
Muscle-Skeletal	687	PDCD10	ENSG00000114209.14	3	167683298	167734939	-0.00368294	0.00172454	0.0330759	16071	0.158865	No
Muscle-Skeletal	687	SERPINI1	ENSG00000163536.12	3	167735243	167825568	0.00513645	0.00370046	0.165584	16071	0.410411	No
Muscle-Skeletal	687	GOLIM4	ENSG00000173905.8	3	168008677	168095975	-0.00108169	0.00214137	0.61363	16071	0.809844	No
Muscle-Skeletal	687	MECOM	ENSG00000085276.17	3	169083499	169663618	0.000817048	0.00295234	0.782061	16071	0.906021	No
Muscle-Skeletal	687	ACTRT3	ENSG00000184378.2	3	169766921	169769648	-0.0137594	0.00632675	0.029997	16071	0.149205	No
Muscle-Skeletal	687	MYNN	ENSG00000085274.15	3	169772831	169789716	-0.00257658	0.00140336	0.0668018	16071	0.243257	No
Muscle-Skeletal	687	LRRC34	ENSG00000171757.15	3	169793428	169812986	0.0107887	0.00822541	0.190098	16071	0.442891	No
Muscle-Skeletal	687	SEC62	ENSG00000008952.16	3	169966735	169998373	0.00117531	0.00139852	0.40099	16071	0.657685	No
Muscle-Skeletal	687	GPR160	ENSG00000173890.16	3	170037929	170085403	-0.00182874	0.00436466	0.675361	16071	0.848646	No
Muscle-Skeletal	687	PHC3	ENSG00000173889.15	3	170086732	170181749	-0.00355904	0.00144779	0.0142154	16071	0.0920076	No
Muscle-Skeletal	687	PRKCI	ENSG00000163558.12	3	170222365	170305981	0.00230501	0.00167106	0.168243	16071	0.414761	No
Muscle-Skeletal	687	SKIL	ENSG00000136603.13	3	170357678	170396835	0.00468569	0.00339988	0.168607	16071	0.415277	No
Muscle-Skeletal	687	CLDN11	ENSG00000013297.10	3	170418865	170860380	0.00504068	0.00616676	0.413995	16071	0.668205	No
Muscle-Skeletal	687	RPL22L1	ENSG00000163584.17	3	170864875	170870483	-0.0132043	0.00333236	8.22087e-05	16071	0.00273536	Yes
Muscle-Skeletal	687	EIF5A2	ENSG00000163577.7	3	170888415	170908693	0.00105187	0.00334225	0.753074	16071	0.892723	No
Muscle-Skeletal	687	TNIK	ENSG00000154310.16	3	171061339	171460408	0.00290019	0.00426667	0.49691	16071	0.735255	No
Muscle-Skeletal	687	PLD1	ENSG00000075651.15	3	171600405	171810950	-0.00234395	0.00310009	0.449864	16071	0.699067	No
Muscle-Skeletal	687	FNDC3B	ENSG00000075420.12	3	172039628	172401665	0.0101913	0.00285405	0.000381498	16071	0.00812061	Yes
Muscle-Skeletal	687	TNFSF10	ENSG00000121858.10	3	172505508	172523507	-0.00628617	0.00339243	0.0643255	16071	0.23754	No
Muscle-Skeletal	687	NCEH1	ENSG00000144959.9	3	172630249	172711218	-0.0028949	0.00470028	0.538172	16071	0.762426	No
Muscle-Skeletal	687	ECT2	ENSG00000114346.13	3	172750682	172821474	0.0096165	0.00326847	0.00337224	16071	0.0341495	Yes
Muscle-Skeletal	687	NLGN1	ENSG00000169760.17	3	173396284	174286644	-0.00758688	0.00672456	0.259628	16071	0.523984	No
Muscle-Skeletal	687	NAALADL2	ENSG00000177694.15	3	174438573	175810552	0.00432114	0.00434749	0.320614	16071	0.587391	No
Muscle-Skeletal	687	TBL1XR1	ENSG00000177565.16	3	177019340	177228000	0.00103526	0.00211252	0.624253	16071	0.816436	No
Muscle-Skeletal	687	ZMAT3	ENSG00000172667.10	3	179017223	179072279	0.00248581	0.00205104	0.225953	16071	0.487487	No
Muscle-Skeletal	687	PIK3CA	ENSG00000121879.3	3	179148114	179236690	-0.00508497	0.00143381	0.000417826	16071	0.00858972	Yes
Muscle-Skeletal	687	KCNMB3	ENSG00000171121.16	3	179240094	179267002	-0.00932286	0.00429891	0.0304625	16071	0.150357	No
Muscle-Skeletal	687	ZNF639	ENSG00000121864.9	3	179322991	179338583	-0.00506411	0.00151852	0.000900738	16071	0.0140541	Yes
Muscle-Skeletal	687	RP11-255C15.3	ENSG00000260743.1	3	179340322	179341887	-0.00679795	0.00744696	0.361653	16071	0.624623	No
Muscle-Skeletal	687	MFN1	ENSG00000171109.18	3	179347692	179394931	0.00149782	0.00134301	0.265139	16071	0.530216	No
Muscle-Skeletal	687	GNB4	ENSG00000114450.9	3	179396089	179451590	0.00124398	0.00230658	0.589848	16071	0.796431	No
Muscle-Skeletal	687	ACTL6A	ENSG00000136518.16	3	179562880	179588284	-0.00407548	0.00166062	0.0143751	16071	0.0927431	No
Muscle-Skeletal	687	MRPL47	ENSG00000136522.13	3	179588409	179604654	-0.00147635	0.00152343	0.332848	16071	0.597744	No
Muscle-Skeletal	687	NDUFB5	ENSG00000136521.12	3	179604702	179627647	0.0038779	0.00155188	0.0127003	16071	0.0855078	No
Muscle-Skeletal	687	USP13	ENSG00000058056.8	3	179652755	179789401	0.00585665	0.00243542	0.0164545	16071	0.100701	No
Muscle-Skeletal	687	PEX5L	ENSG00000114757.18	3	179794958	180037053	-0.0040464	0.00534239	0.44907	16071	0.698307	No
Muscle-Skeletal	687	RP11-494H4.3	ENSG00000270178.1	3	179804063	179804366	-0.00506956	0.00798883	0.52592	16071	0.753375	No
Muscle-Skeletal	687	TTC14	ENSG00000163728.10	3	180602130	180617828	-0.00202538	0.00175112	0.247842	16071	0.511151	No
Muscle-Skeletal	687	CCDC39	ENSG00000145075.11	3	180602858	180871005	-0.00592742	0.00493087	0.229751	16071	0.490937	No
Muscle-Skeletal	687	FXR1	ENSG00000114416.17	3	180868141	180982753	0.00328253	0.00146127	0.0250085	16071	0.132863	No
Muscle-Skeletal	687	DNAJC19	ENSG00000205981.6	3	180983709	180989769	0.00396578	0.0015733	0.0119456	16071	0.0817624	No
Muscle-Skeletal	687	SOX2	ENSG00000181449.3	3	181711924	181714436	-0.00139105	0.010626	0.895886	16071	0.961262	No
Muscle-Skeletal	687	ATP11B	ENSG00000058063.15	3	182793500	182921239	-0.00512625	0.00176501	0.00380197	16071	0.0372855	Yes
Muscle-Skeletal	687	DCUN1D1	ENSG00000043093.13	3	182938074	182985953	0.00990691	0.00218289	6.72619e-06	16071	0.000463934	Yes
Muscle-Skeletal	687	MCCC1	ENSG00000078070.12	3	183015218	183116075	-0.00383139	0.002431	0.115489	16071	0.337766	No
Muscle-Skeletal	687	MCF2L2	ENSG00000053524.12	3	183178043	183428778	0.0211345	0.00649358	0.00119272	16071	0.016918	Yes
Muscle-Skeletal	687	B3GNT5	ENSG00000176597.11	3	183253244	183298504	0.0112952	0.00514072	0.02835	16071	0.143681	No
Muscle-Skeletal	687	KLHL6	ENSG00000172578.11	3	183487531	183555689	0.0021379	0.00511793	0.67628	16071	0.849296	No
Muscle-Skeletal	687	KLHL24	ENSG00000114796.15	3	183635568	183684477	-0.0032831	0.00229909	0.153761	16071	0.39601	No
Muscle-Skeletal	687	YEATS2	ENSG00000163872.15	3	183697818	183812625	-0.00343635	0.002207	0.119941	16071	0.345028	No
Muscle-Skeletal	687	MAP6D1	ENSG00000180834.7	3	183815876	183825594	0.0108439	0.00312587	0.000555943	16071	0.010462	Yes
Muscle-Skeletal	687	PARL	ENSG00000175193.13	3	183829271	183884923	-0.0025388	0.00133505	0.0576479	16071	0.224229	No
Muscle-Skeletal	687	ABCC5	ENSG00000114770.16	3	183919934	184018015	-0.00857378	0.00322651	0.00806634	16071	0.0622343	No
Muscle-Skeletal	687	RP11-778D9.13	ENSG00000273181.1	3	184132942	184133561	0.00615924	0.0121174	0.611412	16071	0.80886	No
Muscle-Skeletal	687	EIF2B5	ENSG00000145191.12	3	184135264	184145310	-0.00137344	0.00123672	0.267165	16071	0.532485	No
Muscle-Skeletal	687	DVL3	ENSG00000161202.17	3	184155388	184173610	0.00143979	0.00137775	0.296388	16071	0.563099	No
Muscle-Skeletal	687	AP2M1	ENSG00000161203.13	3	184174689	184184091	-0.00024623	0.0012852	0.848123	16071	0.937565	No
Muscle-Skeletal	687	ABCF3	ENSG00000161204.11	3	184186023	184194007	-0.00170283	0.00132653	0.199704	16071	0.455175	No
Muscle-Skeletal	687	VWA5B2	ENSG00000145198.14	3	184230429	184242300	-0.00896708	0.00630653	0.155532	16071	0.398208	No
Muscle-Skeletal	687	ALG3	ENSG00000214160.9	3	184242330	184249548	-0.00191569	0.00167928	0.25437	16071	0.518648	No
Muscle-Skeletal	687	ECE2	ENSG00000145194.17	3	184249650	184293031	-0.0106966	0.00340376	0.00174915	16071	0.0220995	Yes
Muscle-Skeletal	687	PSMD2	ENSG00000175166.16	3	184298709	184309054	0.00174981	0.00163669	0.285405	16071	0.550963	No
Muscle-Skeletal	687	EIF4G1	ENSG00000114867.20	3	184314495	184335358	-0.000878768	0.00140587	0.53214	16071	0.757808	No
Muscle-Skeletal	687	FAM131A	ENSG00000175182.14	3	184335926	184348421	-0.0018093	0.00231751	0.435251	16071	0.686988	No
Muscle-Skeletal	687	CLCN2	ENSG00000114859.15	3	184352013	184361651	-0.00656268	0.00316938	0.0387768	16071	0.175816	No
Muscle-Skeletal	687	POLR2H	ENSG00000163882.9	3	184361718	184368596	-0.00417438	0.00126149	0.000986462	16071	0.0149011	Yes
Muscle-Skeletal	687	THPO	ENSG00000090534.17	3	184371935	184378144	0.00630812	0.00500991	0.208426	16071	0.465918	No
Muscle-Skeletal	687	CHRD	ENSG00000090539.15	3	184380073	184389829	0.00307642	0.00283291	0.277891	16071	0.543326	No
Muscle-Skeletal	687	EPHB3	ENSG00000182580.2	3	184561784	184582409	-0.00849905	0.00588631	0.149248	16071	0.390008	No
Muscle-Skeletal	687	MAGEF1	ENSG00000177383.4	3	184710367	184712002	0.000218904	0.00224909	0.922494	16071	0.972334	No
Muscle-Skeletal	687	RP11-329B9.4	ENSG00000272970.1	3	184734075	184738949	-0.0268484	0.0115703	0.0206181	16071	0.117648	No
Muscle-Skeletal	687	VPS8	ENSG00000156931.15	3	184812143	185052614	-0.00902793	0.00307555	0.00344622	16071	0.0346888	Yes
Muscle-Skeletal	687	C3orf70	ENSG00000187068.2	3	185078050	185153014	0.00512857	0.00409134	0.210458	16071	0.468005	No
Muscle-Skeletal	687	EHHADH	ENSG00000113790.10	3	185190624	185281990	0.00802715	0.00442583	0.0701741	16071	0.250448	No
Muscle-Skeletal	687	MAP3K13	ENSG00000073803.13	3	185282941	185489097	0.00548169	0.00270954	0.0434618	16071	0.188351	No
Muscle-Skeletal	687	TMEM41A	ENSG00000163900.10	3	185476496	185499057	0.00117071	0.00172636	0.497919	16071	0.735677	No
Muscle-Skeletal	687	SENP2	ENSG00000163904.12	3	185582496	185633551	0.00396126	0.00130425	0.00248138	16071	0.0276794	Yes
Muscle-Skeletal	687	IGF2BP2	ENSG00000073792.15	3	185643739	185825056	-0.0142988	0.00463573	0.00212365	16071	0.0250397	Yes
Muscle-Skeletal	687	TRA2B	ENSG00000136527.17	3	185915906	185938136	1.65142e-05	0.00154399	0.991469	16071	0.996928	No
Muscle-Skeletal	687	ETV5	ENSG00000244405.7	3	186046308	186110318	-0.00671816	0.00688925	0.329833	16071	0.595355	No
Muscle-Skeletal	687	DGKG	ENSG00000058866.14	3	186147201	186362237	-0.0170111	0.00464893	0.000273122	16071	0.00649186	Yes
Muscle-Skeletal	687	CRYGS	ENSG00000213139.7	3	186538441	186544451	-0.00572726	0.00395055	0.147603	16071	0.38792	No
Muscle-Skeletal	687	TBCCD1	ENSG00000113838.12	3	186546073	186570162	-0.00269258	0.00184567	0.145075	16071	0.38385	No
Muscle-Skeletal	687	DNAJB11	ENSG00000090520.11	3	186567403	186585800	-0.00167088	0.00201095	0.406333	16071	0.66182	No
Muscle-Skeletal	687	EIF4A2	ENSG00000156976.16	3	186784203	186789879	-0.000652289	0.00215399	0.762115	16071	0.896498	No
Muscle-Skeletal	687	RFC4	ENSG00000163918.10	3	186789901	186807058	-0.00748873	0.00228058	0.00107824	16071	0.0157675	Yes
Muscle-Skeletal	687	ADIPOQ	ENSG00000181092.9	3	186842690	186858463	0.0102443	0.00984347	0.298384	16071	0.564554	No
Muscle-Skeletal	687	ST6GAL1	ENSG00000073849.14	3	186930485	187078553	-0.00419905	0.00457452	0.358992	16071	0.622409	No
Muscle-Skeletal	687	RPL39L	ENSG00000163923.9	3	187120948	187180908	-0.00295313	0.00731758	0.686661	16071	0.855717	No
Muscle-Skeletal	687	MASP1	ENSG00000127241.16	3	187217285	187292022	0.0186186	0.00743242	0.0124815	16071	0.084388	No
Muscle-Skeletal	687	RTP4	ENSG00000136514.2	3	187368332	187372076	-0.00102546	0.00856839	0.904773	16071	0.965383	No
Muscle-Skeletal	687	RTP2	ENSG00000198471.1	3	187698259	187702557	0.00474513	0.00998957	0.634937	16071	0.822805	No
Muscle-Skeletal	687	BCL6	ENSG00000113916.17	3	187721377	187737944	-0.0208594	0.00488256	2.21791e-05	16071	0.00104528	Yes
Muscle-Skeletal	687	RP11-211G3.2	ENSG00000223401.2	3	187743686	187746028	-0.022021	0.00741752	0.00309733	16071	0.0321974	Yes
Muscle-Skeletal	687	LPP	ENSG00000145012.13	3	188208198	188890671	-0.00785761	0.00253293	0.00200235	16071	0.0241545	Yes
Muscle-Skeletal	687	TPRG1-AS1	ENSG00000234076.1	3	188941715	188947639	-0.0251155	0.0109898	0.0226059	16071	0.124931	No
Muscle-Skeletal	687	TPRG1	ENSG00000188001.9	3	188947214	189325304	0.000534195	0.00588883	0.927748	16071	0.974209	No
Muscle-Skeletal	687	TP63	ENSG00000073282.12	3	189631427	189897279	-0.00936232	0.00451565	0.0385285	16071	0.17516	No
Muscle-Skeletal	687	P3H2	ENSG00000090530.9	3	189956728	190122437	0.00999116	0.00522239	0.0561596	16071	0.220724	No
Muscle-Skeletal	687	CLDN1	ENSG00000163347.5	3	190305701	190322475	-0.0104232	0.00782597	0.183359	16071	0.435171	No
Muscle-Skeletal	687	IL1RAP	ENSG00000196083.9	3	190514051	190659215	0.00252025	0.00413534	0.542439	16071	0.765	No
Muscle-Skeletal	687	OSTN	ENSG00000188729.6	3	191199241	191265615	0.0564193	0.0128559	1.3265e-05	16071	0.00075329	Yes
Muscle-Skeletal	687	CCDC50	ENSG00000152492.13	3	191329077	191398670	-0.00482582	0.00134274	0.000349713	16071	0.00764675	Yes
Muscle-Skeletal	687	FGF12	ENSG00000114279.13	3	192139395	192767764	0.00548534	0.00533612	0.304341	16071	0.571141	No
Muscle-Skeletal	687	MB21D2	ENSG00000180611.6	3	192796815	192918161	0.0086166	0.00365726	0.0187608	16071	0.110806	No
Muscle-Skeletal	687	HRASLS	ENSG00000127252.5	3	193241125	193277738	0.0112263	0.0026227	2.13972e-05	16071	0.00102257	Yes
Muscle-Skeletal	687	ATP13A5	ENSG00000187527.10	3	193274790	193378843	-0.00119806	0.00689925	0.862192	16071	0.94479	No
Muscle-Skeletal	687	ATP13A4	ENSG00000127249.14	3	193402077	193593111	0.0407754	0.0118404	0.000609694	16071	0.0110591	Yes
Muscle-Skeletal	687	OPA1	ENSG00000198836.8	3	193593144	193697823	-0.00021976	0.0012989	0.8657	16071	0.946504	No
Muscle-Skeletal	687	HES1	ENSG00000114315.3	3	194136145	194138732	0.0178558	0.00528548	0.000771996	16071	0.0126858	Yes
Muscle-Skeletal	687	ATP13A3	ENSG00000133657.14	3	194402672	194494280	-0.000599637	0.00204404	0.76934	16071	0.899935	No
Muscle-Skeletal	687	TMEM44	ENSG00000145014.17	3	194587673	194633689	-0.000221464	0.00219289	0.919587	16071	0.970794	No
Muscle-Skeletal	687	LSG1	ENSG00000041802.10	3	194640788	194672477	-0.00387865	0.00131686	0.00333822	16071	0.0339119	Yes
Muscle-Skeletal	687	FAM43A	ENSG00000185112.5	3	194686544	194689037	0.0125676	0.00476563	0.00855629	16071	0.0649165	No
Muscle-Skeletal	687	AC106706.1	ENSG00000233987.1	3	194705548	194706964	0.00555198	0.0119355	0.641966	16071	0.827348	No
Muscle-Skeletal	687	XXYLT1	ENSG00000173950.15	3	195068279	195271167	0.000454101	0.0027865	0.870596	16071	0.948168	No
Muscle-Skeletal	687	ACAP2	ENSG00000114331.13	3	195274736	195443078	0.00635725	0.00151347	3.02701e-05	16071	0.0012938	Yes
Muscle-Skeletal	687	PPP1R2	ENSG00000184203.7	3	195514425	195543386	0.00366637	0.00248638	0.140799	16071	0.377063	No
Muscle-Skeletal	687	APOD	ENSG00000189058.8	3	195568702	195584205	0.00466415	0.0042423	0.271974	16071	0.537417	No
Muscle-Skeletal	687	AC069513.4	ENSG00000229178.1	3	195655565	195657927	0.010805	0.0119747	0.367214	16071	0.629494	No
Muscle-Skeletal	687	MUC20	ENSG00000176945.16	3	195720882	195741123	0.00497857	0.00664305	0.453856	16071	0.702564	No
Muscle-Skeletal	687	TNK2	ENSG00000061938.16	3	195863364	195911945	-0.00603615	0.00305661	0.0487052	16071	0.202206	No
Muscle-Skeletal	687	RP11-352G9.1	ENSG00000273009.1	3	195913078	195913494	-0.000663038	0.00932575	0.943341	16071	0.978527	No
Muscle-Skeletal	687	RP11-480A16.1	ENSG00000260261.1	3	195949188	195952695	-0.00330968	0.00388361	0.394401	16071	0.651899	No
Muscle-Skeletal	687	TFRC	ENSG00000072274.12	3	196027183	196082189	0.00595597	0.00721691	0.409509	16071	0.664569	No
Muscle-Skeletal	687	ZDHHC19	ENSG00000163958.13	3	196197449	196211437	-0.00825381	0.00985526	0.402611	16071	0.659106	No
Muscle-Skeletal	687	SLC51A	ENSG00000163959.9	3	196211487	196243178	0.0047101	0.00318004	0.139042	16071	0.374922	No
Muscle-Skeletal	687	PCYT1A	ENSG00000161217.11	3	196214222	196287957	0.00180811	0.00175955	0.304512	16071	0.571307	No
Muscle-Skeletal	687	TCTEX1D2	ENSG00000213123.10	3	196291219	196318299	0.00437285	0.00455718	0.33763	16071	0.601904	No
Muscle-Skeletal	687	TM4SF19	ENSG00000145107.15	3	196319342	196338503	0.0165112	0.0168937	0.328747	16071	0.594364	No
Muscle-Skeletal	687	UBXN7	ENSG00000163960.11	3	196347662	196416235	-0.00750396	0.00167037	8.30407e-06	16071	0.000535484	Yes
Muscle-Skeletal	687	RNF168	ENSG00000163961.4	3	196468783	196503768	0.00108387	0.00228105	0.634826	16071	0.822805	No
Muscle-Skeletal	687	SMCO1	ENSG00000214097.4	3	196506877	196515366	0.02376	0.00682314	0.000529743	16071	0.0101472	Yes
Muscle-Skeletal	687	WDR53	ENSG00000185798.7	3	196554177	196568610	-0.00517463	0.00216567	0.0171541	16071	0.103914	No
Muscle-Skeletal	687	FBXO45	ENSG00000174013.7	3	196568675	196589059	0.000649157	0.00249573	0.794861	16071	0.913558	No
Muscle-Skeletal	687	NRROS	ENSG00000174004.5	3	196639686	196662004	0.00188074	0.00368188	0.609654	16071	0.807966	No
Muscle-Skeletal	687	CEP19	ENSG00000174007.7	3	196706277	196712293	-0.00133595	0.00558475	0.811014	16071	0.919176	No
Muscle-Skeletal	687	PIGX	ENSG00000163964.14	3	196712358	196736007	0.00303695	0.00194751	0.119376	16071	0.344118	No
Muscle-Skeletal	687	PAK2	ENSG00000180370.10	3	196739857	196832647	0.00423457	0.00146157	0.00388797	16071	0.0378459	Yes
Muscle-Skeletal	687	SENP5	ENSG00000119231.10	3	196867856	196934714	-0.000338976	0.0015116	0.822632	16071	0.926181	No
Muscle-Skeletal	687	NCBP2	ENSG00000114503.10	3	196935402	196942597	0.0010401	0.00145243	0.474175	16071	0.718689	No
Muscle-Skeletal	687	NCBP2-AS2	ENSG00000270170.1	3	196942623	196943540	0.00199473	0.00215475	0.354919	16071	0.61871	No
Muscle-Skeletal	687	PIGZ	ENSG00000119227.7	3	196946343	196968871	0.00862386	0.0025928	0.000929233	16071	0.014387	Yes
Muscle-Skeletal	687	MELTF	ENSG00000163975.11	3	197001740	197029816	0.00742995	0.00435245	0.0882754	16071	0.286777	No
Muscle-Skeletal	687	DLG1	ENSG00000075711.20	3	197042560	197299300	-0.00540762	0.00192887	0.00520237	16071	0.0460393	Yes
Muscle-Skeletal	687	LINC02012	ENSG00000272989.1	3	197505262	197506986	0.00222713	0.0113392	0.844349	16071	0.935846	No
Muscle-Skeletal	687	BDH1	ENSG00000161267.11	3	197509783	197573323	-0.00893512	0.00529043	0.0917031	16071	0.294164	No
Muscle-Skeletal	687	RP11-496H1.2	ENSG00000273308.1	3	197645669	197646017	0.0179407	0.00843265	0.0337434	16071	0.16106	No
Muscle-Skeletal	687	AC024560.2	ENSG00000236833.1	3	197660565	197665757	-0.00363239	0.0146899	0.804775	16071	0.917597	No
Muscle-Skeletal	687	RUBCN	ENSG00000145016.15	3	197671393	197749727	-0.00129181	0.00219151	0.555752	16071	0.774428	No
Muscle-Skeletal	687	FYTTD1	ENSG00000122068.12	3	197737179	197787596	0.00348405	0.00177914	0.0506153	16071	0.206824	No
Muscle-Skeletal	687	RP11-803P9.1	ENSG00000273375.1	3	197789700	197790369	-0.00743557	0.00876259	0.396432	16071	0.653537	No
Muscle-Skeletal	687	LRCH3	ENSG00000186001.12	3	197791226	197888436	-0.000760398	0.00136021	0.576329	16071	0.788405	No
Muscle-Skeletal	687	IQCG	ENSG00000114473.13	3	197889075	197960142	0.000603428	0.00338883	0.858727	16071	0.9426	No
Muscle-Skeletal	687	RPL35A	ENSG00000182899.14	3	197949987	197956610	-0.00558052	0.00163029	0.000657282	16071	0.0114676	Yes
Muscle-Skeletal	687	LMLN	ENSG00000185621.11	3	197960200	198043720	0.0048284	0.00224235	0.0316557	16071	0.15435	No
Muscle-Skeletal	687	ZNF595	ENSG00000272602.5	4	53285	88211	-0.00508319	0.00255232	0.0468237	16071	0.197084	No
Muscle-Skeletal	687	ZNF718	ENSG00000250312.6	4	124480	163989	0.00851789	0.0047185	0.0714937	16071	0.253078	No
Muscle-Skeletal	687	ZNF141	ENSG00000131127.13	4	337814	384864	0.00193054	0.00300357	0.52061	16071	0.749922	No
Muscle-Skeletal	687	RP11-2H3.6	ENSG00000272885.1	4	416118	416537	0.00374318	0.0112651	0.739782	16071	0.886512	No
Muscle-Skeletal	687	ZNF721	ENSG00000182903.15	4	435770	499156	0.00289489	0.00185928	0.119947	16071	0.345028	No
Muscle-Skeletal	687	PIGG	ENSG00000174227.15	4	499210	539529	-0.00146611	0.0013069	0.262344	16071	0.527081	No
Muscle-Skeletal	687	PDE6B	ENSG00000133256.12	4	625584	670782	-0.00126126	0.00920599	0.891069	16071	0.958121	No
Muscle-Skeletal	687	ATP5I	ENSG00000169020.9	4	672436	673579	0.00488091	0.00242018	0.0441221	16071	0.190172	No
Muscle-Skeletal	687	MYL5	ENSG00000215375.6	4	673822	681140	0.0147899	0.00479131	0.00210722	16071	0.0249064	Yes
Muscle-Skeletal	687	MFSD7	ENSG00000169026.12	4	681829	689441	0.00342213	0.00291838	0.24137	16071	0.504102	No
Muscle-Skeletal	687	PCGF3	ENSG00000185619.18	4	705748	770640	-0.00187501	0.00171288	0.274064	16071	0.539633	No
Muscle-Skeletal	687	CPLX1	ENSG00000168993.14	4	784957	826198	-0.00343983	0.0041258	0.404729	16071	0.660546	No
Muscle-Skeletal	687	GAK	ENSG00000178950.16	4	849277	932373	-0.00807351	0.00203865	8.29578e-05	16071	0.00275457	Yes
Muscle-Skeletal	687	TMEM175	ENSG00000127419.16	4	932387	958656	0.00158858	0.00170883	0.3529	16071	0.616731	No
Muscle-Skeletal	687	DGKQ	ENSG00000145214.13	4	958887	986895	0.00200163	0.00201344	0.32052	16071	0.587352	No
Muscle-Skeletal	687	SLC26A1	ENSG00000145217.13	4	979073	993440	0.00351635	0.00385798	0.362389	16071	0.625374	No
Muscle-Skeletal	687	IDUA	ENSG00000127415.12	4	986997	1004506	-0.00190913	0.00270796	0.481053	16071	0.723403	No
Muscle-Skeletal	687	FGFRL1	ENSG00000127418.14	4	1009936	1026897	0.00260591	0.00276286	0.345924	16071	0.609759	No
Muscle-Skeletal	687	RNF212	ENSG00000178222.12	4	1056254	1113562	0.000660413	0.00662115	0.920578	16071	0.971476	No
Muscle-Skeletal	687	SPON2	ENSG00000159674.11	4	1166932	1208962	0.000272353	0.00394177	0.944935	16071	0.978864	No
Muscle-Skeletal	687	CTBP1	ENSG00000159692.15	4	1211448	1249137	0.00443402	0.00117004	0.000164554	16071	0.00455956	Yes
Muscle-Skeletal	687	MAEA	ENSG00000090316.15	4	1289851	1340137	-0.0042003	0.00159757	0.00875701	16071	0.065825	No
Muscle-Skeletal	687	UVSSA	ENSG00000163945.15	4	1347266	1388049	-0.00195996	0.00263877	0.457892	16071	0.705574	No
Muscle-Skeletal	687	CRIPAK	ENSG00000179979.8	4	1391552	1395989	-0.00114514	0.00239831	0.63318	16071	0.821899	No
Muscle-Skeletal	687	RP11-1398P2.1	ENSG00000244459.2	4	1574062	1580253	-0.0124001	0.0093718	0.186249	16071	0.43821	No
Muscle-Skeletal	687	FAM53A	ENSG00000174137.12	4	1617915	1684302	-0.00173647	0.00508407	0.732797	16071	0.881767	No
Muscle-Skeletal	687	SLBP	ENSG00000163950.12	4	1692800	1712555	0.00290193	0.00186906	0.120991	16071	0.346663	No
Muscle-Skeletal	687	RP11-572O17.1	ENSG00000270195.1	4	1712821	1713622	-0.00490332	0.00681705	0.472226	16071	0.71731	No
Muscle-Skeletal	687	TMEM129	ENSG00000168936.10	4	1715952	1721358	-0.00195549	0.00186162	0.293903	16071	0.560831	No
Muscle-Skeletal	687	TACC3	ENSG00000013810.18	4	1721490	1745176	-0.0108607	0.00318344	0.000684839	16071	0.0116818	Yes
Muscle-Skeletal	687	FGFR3	ENSG00000068078.17	4	1793307	1808872	-0.000579507	0.00501576	0.908054	16071	0.966639	No
Muscle-Skeletal	687	LETM1	ENSG00000168924.14	4	1811479	1856247	-0.0017445	0.00157098	0.267205	16071	0.532485	No
Muscle-Skeletal	687	NSD2	ENSG00000109685.17	4	1871424	1982207	0.00505689	0.00142922	0.000430871	16071	0.00879863	Yes
Muscle-Skeletal	687	NELFA	ENSG00000185049.14	4	1982714	2041903	-0.00223305	0.00141556	0.115157	16071	0.337162	No
Muscle-Skeletal	687	C4orf48	ENSG00000243449.6	4	2041993	2043970	0.0121035	0.00976706	0.215705	16071	0.474745	No
Muscle-Skeletal	687	NAT8L	ENSG00000185818.7	4	2059512	2069089	0.0137347	0.00509494	0.00720081	16071	0.0571478	No
Muscle-Skeletal	687	POLN	ENSG00000130997.16	4	2071918	2213126	-0.000550188	0.00425162	0.897075	16071	0.962088	No
Muscle-Skeletal	687	HAUS3	ENSG00000214367.7	4	2227464	2242164	-0.00147215	0.00181639	0.417954	16071	0.671895	No
Muscle-Skeletal	687	MXD4	ENSG00000123933.16	4	2247432	2262294	0.00700197	0.00213155	0.00107366	16071	0.015729	Yes
Muscle-Skeletal	687	ZFYVE28	ENSG00000159733.13	4	2269582	2418663	0.00960325	0.00454618	0.0350262	16071	0.16493	No
Muscle-Skeletal	687	RNF4	ENSG00000063978.15	4	2462220	2515855	-0.000948538	0.00135605	0.484494	16071	0.726064	No
Muscle-Skeletal	687	FAM193A	ENSG00000125386.15	4	2536631	2732565	-0.00170916	0.00136654	0.211476	16071	0.46962	No
Muscle-Skeletal	687	TNIP2	ENSG00000168884.14	4	2741648	2756376	-0.000377457	0.00192442	0.844561	16071	0.935904	No
Muscle-Skeletal	687	SH3BP2	ENSG00000087266.15	4	2793023	2841098	-0.00637778	0.0023395	0.00657699	16071	0.0537634	No
Muscle-Skeletal	687	ADD1	ENSG00000087274.16	4	2843857	2930076	0.000597712	0.00108815	0.582988	16071	0.79192	No
Muscle-Skeletal	687	MFSD10	ENSG00000109736.14	4	2930561	2934859	-0.000265639	0.00180445	0.883008	16071	0.954583	No
Muscle-Skeletal	687	NOP14	ENSG00000087269.15	4	2938143	2963385	-0.00709833	0.00156783	7.07283e-06	16071	0.000477469	Yes
Muscle-Skeletal	687	GRK4	ENSG00000125388.19	4	2963608	3040747	0.000778005	0.00242619	0.748562	16071	0.890344	No
Muscle-Skeletal	687	HTT	ENSG00000197386.10	4	3074681	3243959	-0.00328688	0.00242349	0.175478	16071	0.424653	No
Muscle-Skeletal	687	MSANTD1	ENSG00000188981.10	4	3244369	3271738	-0.000820692	0.00464373	0.859773	16071	0.943402	No
Muscle-Skeletal	687	RGS12	ENSG00000159788.18	4	3314147	3439913	0.00624344	0.00243005	0.0104083	16071	0.0740798	No
Muscle-Skeletal	687	HGFAC	ENSG00000109758.8	4	3441887	3449495	-0.00362705	0.00766487	0.636223	16071	0.823646	No
Muscle-Skeletal	687	DOK7	ENSG00000175920.16	4	3463311	3494483	-0.00355469	0.00394862	0.368322	16071	0.630182	No
Muscle-Skeletal	687	LRPAP1	ENSG00000163956.10	4	3506376	3532559	-0.000742038	0.00167814	0.658503	16071	0.838064	No
Muscle-Skeletal	687	AC141928.1	ENSG00000250986.1	4	3758748	3763390	-0.00807056	0.00579512	0.164192	16071	0.408979	No
Muscle-Skeletal	687	ADRA2C	ENSG00000184160.7	4	3766348	3768526	-0.00439562	0.00426502	0.303093	16071	0.569876	No
Muscle-Skeletal	687	TMEM128	ENSG00000132406.11	4	4235542	4248212	-0.00240892	0.00195686	0.218752	16071	0.478862	No
Muscle-Skeletal	687	LYAR	ENSG00000145220.13	4	4267701	4290169	-0.0026857	0.00293546	0.360567	16071	0.623821	No
Muscle-Skeletal	687	ZBTB49	ENSG00000168826.15	4	4290251	4321786	-0.00448562	0.00296426	0.130695	16071	0.361507	No
Muscle-Skeletal	687	NSG1	ENSG00000168824.14	4	4348140	4418967	-0.001839	0.0075386	0.807349	16071	0.918057	No
Muscle-Skeletal	687	STX18	ENSG00000168818.9	4	4415742	4542028	-0.00259231	0.00141025	0.0664799	16071	0.242763	No
Muscle-Skeletal	687	MSX1	ENSG00000163132.6	4	4859666	4863936	0.00521498	0.00370053	0.159229	16071	0.402227	No
Muscle-Skeletal	687	CYTL1	ENSG00000170891.10	4	5014586	5019472	0.0110906	0.0127681	0.385372	16071	0.645406	No
Muscle-Skeletal	687	STK32B	ENSG00000152953.12	4	5051442	5500998	-0.00280033	0.00557062	0.615345	16071	0.810938	No
Muscle-Skeletal	687	EVC2	ENSG00000173040.12	4	5542772	5709548	-0.00369136	0.00268344	0.169405	16071	0.416067	No
Muscle-Skeletal	687	EVC	ENSG00000072840.12	4	5711197	5814305	0.00270098	0.00282179	0.338821	16071	0.602678	No
Muscle-Skeletal	687	CRMP1	ENSG00000072832.14	4	5748084	5893058	-0.000585227	0.00319322	0.854641	16071	0.940684	No
Muscle-Skeletal	687	WFS1	ENSG00000109501.13	4	6269849	6303265	0.00470495	0.00206062	0.0227293	16071	0.125311	No
Muscle-Skeletal	687	PPP2R2C	ENSG00000074211.13	4	6320578	6563600	0.0108848	0.00760824	0.152997	16071	0.395309	No
Muscle-Skeletal	687	MAN2B2	ENSG00000013288.8	4	6575175	6623362	-0.00854727	0.00216972	9.03388e-05	16071	0.00295689	Yes
Muscle-Skeletal	687	MRFAP1	ENSG00000179010.14	4	6640091	6642745	0.00421896	0.00136337	0.00205403	16071	0.0245234	Yes
Muscle-Skeletal	687	RP11-539L10.3	ENSG00000251580.1	4	6670725	6670999	-0.00532999	0.00508845	0.295264	16071	0.562026	No
Muscle-Skeletal	687	AC093323.3	ENSG00000170846.16	4	6673451	6676047	-8.71505e-05	0.00215862	0.967808	16071	0.988051	No
Muscle-Skeletal	687	RP11-539L10.2	ENSG00000246526.2	4	6687448	6690519	-0.00731481	0.00986591	0.458699	16071	0.706242	No
Muscle-Skeletal	687	S100P	ENSG00000163993.6	4	6693069	6697170	-0.000621295	0.00861914	0.942557	16071	0.978527	No
Muscle-Skeletal	687	MRFAP1L1	ENSG00000178988.10	4	6707701	6709880	-0.00176288	0.00140025	0.20848	16071	0.465918	No
Muscle-Skeletal	687	BLOC1S4	ENSG00000186222.4	4	6716055	6717671	-0.00250734	0.00199753	0.209841	16071	0.467539	No
Muscle-Skeletal	687	KIAA0232	ENSG00000170871.11	4	6781375	6884170	-0.000175137	0.00172271	0.919054	16071	0.970569	No
Muscle-Skeletal	687	TBC1D14	ENSG00000132405.18	4	6909242	7030553	-0.00396314	0.00219991	0.0720766	16071	0.254059	No
Muscle-Skeletal	687	CCDC96	ENSG00000173013.5	4	7040849	7042939	0.00391425	0.00455528	0.390497	16071	0.648984	No
Muscle-Skeletal	687	TADA2B	ENSG00000173011.11	4	7043391	7057952	0.00335591	0.00160682	0.0371291	16071	0.171663	No
Muscle-Skeletal	687	GRPEL1	ENSG00000109519.12	4	7058906	7068197	-0.00140553	0.00165643	0.396449	16071	0.653537	No
Muscle-Skeletal	687	RP11-367J11.3	ENSG00000245468.3	4	7094571	7103385	0.00429039	0.0052256	0.411921	16071	0.66633	No
Muscle-Skeletal	687	SORCS2	ENSG00000184985.16	4	7192538	7742836	-0.0117393	0.00617484	0.0577139	16071	0.224283	No
Muscle-Skeletal	687	AFAP1	ENSG00000196526.10	4	7758714	7872313	-0.00804493	0.00385447	0.037253	16071	0.171734	No
Muscle-Skeletal	687	ABLIM2	ENSG00000163995.19	4	7965312	8158832	-0.0119708	0.00321298	0.00021127	16071	0.00540685	Yes
Muscle-Skeletal	687	SH3TC1	ENSG00000125089.16	4	8182072	8241803	0.000839531	0.00348993	0.809972	16071	0.918867	No
Muscle-Skeletal	687	HTRA3	ENSG00000170801.9	4	8269765	8307111	-0.0104648	0.00489013	0.03272	16071	0.157958	No
Muscle-Skeletal	687	RP11-774O3.3	ENSG00000251615.3	4	8355090	8358338	-0.00178954	0.00250468	0.475181	16071	0.718877	No
Muscle-Skeletal	687	ACOX3	ENSG00000087008.15	4	8366282	8440723	-0.00287935	0.00247943	0.245939	16071	0.509209	No
Muscle-Skeletal	687	TRMT44	ENSG00000155275.18	4	8438869	8493531	-0.00695266	0.00193573	0.000352697	16071	0.00769091	Yes
Muscle-Skeletal	687	RP11-689P11.2	ENSG00000205959.3	4	8482270	8512610	-0.0105082	0.00364647	0.00408221	16071	0.0392007	Yes
Muscle-Skeletal	687	SLC2A9	ENSG00000109667.11	4	9771153	10054936	-0.0171215	0.00553322	0.00205544	16071	0.0245234	Yes
Muscle-Skeletal	687	WDR1	ENSG00000071127.16	4	10074339	10116949	-0.00307811	0.00178543	0.0851704	16071	0.281409	No
Muscle-Skeletal	687	ZNF518B	ENSG00000178163.7	4	10439874	10457408	0.00203749	0.00221833	0.358701	16071	0.622288	No
Muscle-Skeletal	687	HS3ST1	ENSG00000002587.9	4	11393150	11429765	-0.00835862	0.00514333	0.104607	16071	0.318578	No
Muscle-Skeletal	687	RAB28	ENSG00000157869.14	4	13361354	13484365	-0.00612661	0.0016791	0.000284178	16071	0.0066672	Yes
Muscle-Skeletal	687	BOD1L1	ENSG00000038219.12	4	13568738	13627723	-0.00173094	0.0013201	0.190236	16071	0.443065	No
Muscle-Skeletal	687	CPEB2	ENSG00000137449.15	4	15002674	15070153	0.00660654	0.00269538	0.0144999	16071	0.0934115	No
Muscle-Skeletal	687	C1QTNF7	ENSG00000163145.12	4	15339818	15446166	-0.00875505	0.00608125	0.150429	16071	0.391542	No
Muscle-Skeletal	687	CC2D2A	ENSG00000048342.15	4	15469865	15601557	-0.00304031	0.00291521	0.297369	16071	0.563996	No
Muscle-Skeletal	687	FBXL5	ENSG00000118564.14	4	15604539	15681661	0.00426758	0.00196549	0.0302648	16071	0.149887	No
Muscle-Skeletal	687	FAM200B	ENSG00000237765.6	4	15681680	15690447	0.00117521	0.00174908	0.50188	16071	0.738523	No
Muscle-Skeletal	687	BST1	ENSG00000109743.10	4	15702950	15738313	0.00178569	0.0032929	0.587803	16071	0.795301	No
Muscle-Skeletal	687	CD38	ENSG00000004468.12	4	15778275	15853230	0.01595	0.00451531	0.000440231	16071	0.00893449	Yes
Muscle-Skeletal	687	FGFBP1	ENSG00000137440.4	4	15935569	15938740	-0.00634965	0.0127279	0.618032	16071	0.812658	No
Muscle-Skeletal	687	FGFBP2	ENSG00000137441.7	4	15960243	15963236	0.0124515	0.00997736	0.212478	16071	0.470548	No
Muscle-Skeletal	687	PROM1	ENSG00000007062.11	4	15964248	16084378	-0.00149277	0.00903708	0.868851	16071	0.947371	No
Muscle-Skeletal	687	TAPT1	ENSG00000169762.16	4	16160505	16227410	0.0020891	0.00164102	0.203445	16071	0.45979	No
Muscle-Skeletal	687	LDB2	ENSG00000169744.12	4	16501541	16898809	-0.000128711	0.00302982	0.966128	16071	0.987511	No
Muscle-Skeletal	687	QDPR	ENSG00000151552.11	4	17460261	17512234	0.00804856	0.00183972	1.41026e-05	16071	0.000786954	Yes
Muscle-Skeletal	687	LAP3	ENSG00000002549.12	4	17577192	17607972	0.00445931	0.00164914	0.00702589	16071	0.0562316	No
Muscle-Skeletal	687	MED28	ENSG00000118579.12	4	17614631	17634105	-0.000631338	0.00215643	0.76979	16071	0.900254	No
Muscle-Skeletal	687	FAM184B	ENSG00000047662.4	4	17635009	17781512	0.020618	0.00708935	0.00375512	16071	0.0370464	Yes
Muscle-Skeletal	687	DCAF16	ENSG00000163257.10	4	17800655	17810758	-0.000496714	0.00198057	0.802052	16071	0.916447	No
Muscle-Skeletal	687	NCAPG	ENSG00000109805.9	4	17810902	17840693	0.00871762	0.00725485	0.229936	16071	0.491134	No
Muscle-Skeletal	687	LCORL	ENSG00000178177.15	4	17841199	18021876	0.00125115	0.0019466	0.520616	16071	0.749922	No
Muscle-Skeletal	687	SLIT2	ENSG00000145147.19	4	20253260	20620561	0.0314898	0.00534641	6.13627e-09	16071	2.8176e-06	Yes
Muscle-Skeletal	687	PACRGL	ENSG00000163138.18	4	20696282	20752907	0.00261442	0.0022706	0.249973	16071	0.513133	No
Muscle-Skeletal	687	KCNIP4	ENSG00000185774.14	4	20728616	21948799	0.00506854	0.00587274	0.388414	16071	0.647549	No
Muscle-Skeletal	687	ADGRA3	ENSG00000152990.13	4	22345071	22516054	-0.00506226	0.00278842	0.0699038	16071	0.24988	No
Muscle-Skeletal	687	PPARGC1A	ENSG00000109819.8	4	23755041	23899318	-0.00484953	0.00511857	0.343759	16071	0.607829	No
Muscle-Skeletal	687	DHX15	ENSG00000109606.12	4	24517441	24584550	-0.00237301	0.00118941	0.0464373	16071	0.19598	No
Muscle-Skeletal	687	SOD3	ENSG00000109610.5	4	24789912	24800842	0.00155684	0.00294625	0.597388	16071	0.800385	No
Muscle-Skeletal	687	CCDC149	ENSG00000181982.18	4	24806117	24980148	-0.00356331	0.00220713	0.106904	16071	0.3227	No
Muscle-Skeletal	687	LGI2	ENSG00000153012.11	4	24998847	25030879	0.00746364	0.00659367	0.258068	16071	0.522276	No
Muscle-Skeletal	687	SEPSECS	ENSG00000109618.11	4	25120014	25160442	-0.003208	0.00184233	0.0820978	16071	0.274988	No
Muscle-Skeletal	687	PI4K2B	ENSG00000038210.12	4	25233975	25279092	-0.00475157	0.00251484	0.0592711	16071	0.227074	No
Muscle-Skeletal	687	ZCCHC4	ENSG00000168228.14	4	25312785	25370383	-0.00178637	0.00210076	0.395439	16071	0.653025	No
Muscle-Skeletal	687	ANAPC4	ENSG00000053900.10	4	25377213	25418498	0.00303685	0.00200007	0.129395	16071	0.359653	No
Muscle-Skeletal	687	SLC34A2	ENSG00000157765.11	4	25655301	25678748	-0.0102879	0.0113367	0.364476	16071	0.627141	No
Muscle-Skeletal	687	SEL1L3	ENSG00000091490.10	4	25747427	25863760	-0.00206344	0.00300286	0.492222	16071	0.732061	No
Muscle-Skeletal	687	SMIM20	ENSG00000250317.8	4	25861830	25929874	-0.000369899	0.00184197	0.840903	16071	0.934912	No
Muscle-Skeletal	687	RBPJ	ENSG00000168214.20	4	26163455	26435131	-0.00162926	0.00130692	0.21297	16071	0.471179	No
Muscle-Skeletal	687	TBC1D19	ENSG00000109680.10	4	26576437	26755351	0.00693141	0.00232708	0.00300127	16071	0.0315664	Yes
Muscle-Skeletal	687	STIM2	ENSG00000109689.15	4	26857678	27025381	0.00340167	0.00197826	0.0859832	16071	0.282982	No
Muscle-Skeletal	687	PCDH7	ENSG00000169851.15	4	30720415	31146805	0.0161213	0.0068259	0.0184748	16071	0.109439	No
Muscle-Skeletal	687	ARAP2	ENSG00000047365.11	4	35948221	36244509	0.0112253	0.00369885	0.00250083	16071	0.0277753	Yes
Muscle-Skeletal	687	C4orf19	ENSG00000154274.14	4	37453941	37623495	0.018911	0.0105129	0.0724975	16071	0.254941	No
Muscle-Skeletal	687	RELL1	ENSG00000181826.9	4	37612901	37686376	-0.00390856	0.0032508	0.229661	16071	0.490852	No
Muscle-Skeletal	687	PGM2	ENSG00000169299.13	4	37826633	37862937	0.00510271	0.00297153	0.0864083	16071	0.283634	No
Muscle-Skeletal	687	TBC1D1	ENSG00000065882.15	4	37891087	38139175	0.00456882	0.00380866	0.230726	16071	0.492495	No
Muscle-Skeletal	687	PTTG2	ENSG00000250254.1	4	37960435	37961125	0.00855013	0.0106719	0.423314	16071	0.676333	No
Muscle-Skeletal	687	KLF3	ENSG00000109787.12	4	38680587	38701042	-0.00297492	0.00266892	0.265401	16071	0.530572	No
Muscle-Skeletal	687	TLR1	ENSG00000174125.7	4	38790677	38805578	-0.0111592	0.00473354	0.0186888	16071	0.110463	No
Muscle-Skeletal	687	TLR6	ENSG00000174130.12	4	38823715	38843791	0.00222756	0.0056689	0.694487	16071	0.860536	No
Muscle-Skeletal	687	FAM114A1	ENSG00000197712.11	4	38867677	38945739	-0.000112253	0.00333421	0.973153	16071	0.989409	No
Muscle-Skeletal	687	KLHL5	ENSG00000109790.16	4	39045039	39126857	0.00132002	0.00224113	0.556063	16071	0.774594	No
Muscle-Skeletal	687	RP11-360F5.3	ENSG00000249685.1	4	39133913	39135608	-0.0130445	0.00724136	0.072094	16071	0.254059	No
Muscle-Skeletal	687	WDR19	ENSG00000157796.17	4	39182404	39285810	-0.00678892	0.00254807	0.00790108	16071	0.0613422	No
Muscle-Skeletal	687	RFC1	ENSG00000035928.15	4	39287456	39366375	0.00161593	0.00164144	0.325247	16071	0.591162	No
Muscle-Skeletal	687	RPL9	ENSG00000163682.15	4	39454124	39458586	-0.00912009	0.00269322	0.000750081	16071	0.0124402	Yes
Muscle-Skeletal	687	LIAS	ENSG00000121897.14	4	39458889	39485109	0.00265043	0.00181838	0.14543	16071	0.384442	No
Muscle-Skeletal	687	UGDH	ENSG00000109814.11	4	39498755	39528018	-0.00323364	0.00256326	0.207559	16071	0.465097	No
Muscle-Skeletal	687	SMIM14	ENSG00000163683.11	4	39546330	39639090	0.00160826	0.00190549	0.398965	16071	0.655734	No
Muscle-Skeletal	687	RP11-539G18.3	ENSG00000255458.5	4	39639140	39666644	0.00389604	0.00705997	0.581237	16071	0.791236	No
Muscle-Skeletal	687	UBE2K	ENSG00000078140.13	4	39698044	39782792	-0.000394479	0.00129457	0.760676	16071	0.895877	No
Muscle-Skeletal	687	PDS5A	ENSG00000121892.14	4	39822863	39977956	-0.00183583	0.0011026	0.096384	16071	0.303723	No
Muscle-Skeletal	687	N4BP2	ENSG00000078177.13	4	40056826	40158252	-0.00760856	0.00493435	0.123559	16071	0.349714	No
Muscle-Skeletal	687	RBM47	ENSG00000163694.14	4	40423267	40630875	0.000540116	0.00454179	0.905374	16071	0.965582	No
Muscle-Skeletal	687	APBB2	ENSG00000163697.16	4	40810027	41216714	0.00477629	0.00234458	0.0420288	16071	0.184924	No
Muscle-Skeletal	687	UCHL1	ENSG00000154277.12	4	41256413	41268455	0.00211694	0.00611174	0.729173	16071	0.879738	No
Muscle-Skeletal	687	LIMCH1	ENSG00000064042.17	4	41359607	41700044	0.0131927	0.00268107	1.08844e-06	16071	0.000120636	Yes
Muscle-Skeletal	687	TMEM33	ENSG00000109133.12	4	41935120	41960572	0.00310195	0.00186079	0.0959845	16071	0.302921	No
Muscle-Skeletal	687	DCAF4L1	ENSG00000182308.6	4	41981696	41986467	-0.000378946	0.00365965	0.91756	16071	0.970044	No
Muscle-Skeletal	687	SLC30A9	ENSG00000014824.13	4	41990472	42090457	0.00362451	0.00151217	0.0168102	16071	0.102254	No
Muscle-Skeletal	687	SHISA3	ENSG00000178343.4	4	42397839	42402487	-0.000946842	0.00691764	0.891172	16071	0.958121	No
Muscle-Skeletal	687	ATP8A1	ENSG00000124406.16	4	42408373	42657105	0.0151087	0.00358992	2.92216e-05	16071	0.00126434	Yes
Muscle-Skeletal	687	KCTD8	ENSG00000183783.6	4	44173909	44448807	0.0191892	0.00576895	0.000928512	16071	0.014387	Yes
Muscle-Skeletal	687	YIPF7	ENSG00000177752.14	4	44622065	44678426	0.000281237	0.00504071	0.955523	16071	0.982676	No
Muscle-Skeletal	687	GUF1	ENSG00000151806.13	4	44678557	44700926	0.00386584	0.00195429	0.0483265	16071	0.201325	No
Muscle-Skeletal	687	GNPDA2	ENSG00000163281.11	4	44682200	44726595	-0.00214607	0.00267031	0.42187	16071	0.675337	No
Muscle-Skeletal	687	COMMD8	ENSG00000169019.10	4	47450796	47463719	0.00508074	0.0026815	0.0585602	16071	0.225851	No
Muscle-Skeletal	687	ATP10D	ENSG00000145246.13	4	47485288	47593486	-0.00575237	0.00228718	0.0121362	16071	0.082643	No
Muscle-Skeletal	687	RP11-121C2.2	ENSG00000259959.1	4	47840122	47844339	-0.00222229	0.00344052	0.518556	16071	0.74903	No
Muscle-Skeletal	687	NFXL1	ENSG00000170448.11	4	47847233	47914141	-0.00141993	0.0020336	0.485276	16071	0.726321	No
Muscle-Skeletal	687	NIPAL1	ENSG00000163293.11	4	47914206	48040173	0.0001765	0.00623017	0.977408	16071	0.990848	No
Muscle-Skeletal	687	CNGA1	ENSG00000198515.13	4	47935977	48016672	0.00797728	0.00956276	0.404466	16071	0.660251	No
Muscle-Skeletal	687	TXK	ENSG00000074966.10	4	48066393	48134256	-0.00132135	0.00656867	0.840635	16071	0.934912	No
Muscle-Skeletal	687	TEC	ENSG00000135605.12	4	48135783	48269864	0.00282726	0.00358329	0.430387	16071	0.68327	No
Muscle-Skeletal	687	SLAIN2	ENSG00000109171.14	4	48341322	48426212	-0.00220615	0.00137104	0.108067	16071	0.324564	No
Muscle-Skeletal	687	SLC10A4	ENSG00000145248.6	4	48483343	48489196	-0.0130931	0.011587	0.258893	16071	0.523201	No
Muscle-Skeletal	687	FRYL	ENSG00000075539.13	4	48497361	48780322	-0.00158599	0.00150668	0.292888	16071	0.559558	No
Muscle-Skeletal	687	OCIAD1	ENSG00000109180.14	4	48805212	48861817	0.00298072	0.00130851	0.0230465	16071	0.126618	No
Muscle-Skeletal	687	OCIAD2	ENSG00000145247.11	4	48885019	48906937	0.0119046	0.0035923	0.000969868	16071	0.0147909	Yes
Muscle-Skeletal	687	DCUN1D4	ENSG00000109184.14	4	51843000	51916837	0.00345343	0.00166703	0.0386866	16071	0.175581	No
Muscle-Skeletal	687	RP11-365H22.2	ENSG00000272576.1	4	51918772	51919381	0.0106509	0.0085454	0.213061	16071	0.471251	No
Muscle-Skeletal	687	LRRC66	ENSG00000188993.3	4	51993702	52017620	-0.00697176	0.0033249	0.0363852	16071	0.169557	No
Muscle-Skeletal	687	SGCB	ENSG00000163069.12	4	52020706	52038482	0.0056288	0.0017657	0.00150052	16071	0.0197663	Yes
Muscle-Skeletal	687	SPATA18	ENSG00000163071.10	4	52051331	52097292	0.00804693	0.00471071	0.0880619	16071	0.286661	No
Muscle-Skeletal	687	USP46	ENSG00000109189.12	4	52590972	52659335	-0.00497426	0.00277034	0.0730209	16071	0.255669	No
Muscle-Skeletal	687	USP46-AS1	ENSG00000248866.1	4	52659406	52661668	-0.00387709	0.00381063	0.309315	16071	0.576496	No
Muscle-Skeletal	687	RASL11B	ENSG00000128045.6	4	52862290	52866835	-0.00265528	0.00807468	0.74238	16071	0.887697	No
Muscle-Skeletal	687	SCFD2	ENSG00000184178.15	4	52872982	53366075	0.00137217	0.00225872	0.543728	16071	0.765966	No
Muscle-Skeletal	687	FIP1L1	ENSG00000145216.15	4	53377643	53458790	-0.000787021	0.00134211	0.5578	16071	0.775669	No
Muscle-Skeletal	687	LNX1	ENSG00000072201.13	4	53459301	53701405	-0.00430122	0.00349386	0.218728	16071	0.478862	No
Muscle-Skeletal	687	CHIC2	ENSG00000109220.10	4	54009789	54064690	-0.00424339	0.00241586	0.0794676	16071	0.269123	No
Muscle-Skeletal	687	PDGFRA	ENSG00000134853.11	4	54229097	54298247	-0.00275762	0.00322961	0.393492	16071	0.651134	No
Muscle-Skeletal	687	KIT	ENSG00000157404.15	4	54657918	54740715	0.0043058	0.00591648	0.467014	16071	0.712541	No
Muscle-Skeletal	687	KDR	ENSG00000128052.8	4	55078477	55125589	-0.000191622	0.00387151	0.960539	16071	0.985119	No
Muscle-Skeletal	687	SRD5A3	ENSG00000128039.10	4	55346109	55373096	0.00239461	0.00360448	0.506701	16071	0.741639	No
Muscle-Skeletal	687	RP11-177J6.1	ENSG00000273257.1	4	55387949	55388271	0.00916018	0.0102008	0.369519	16071	0.631357	No
Muscle-Skeletal	687	TMEM165	ENSG00000134851.12	4	55395957	55453397	-0.000793835	0.00205287	0.699106	16071	0.862772	No
Muscle-Skeletal	687	CLOCK	ENSG00000134852.14	4	55427903	55547111	-0.00316291	0.00172357	0.0669388	16071	0.243294	No
Muscle-Skeletal	687	EXOC1	ENSG00000090989.17	4	55853616	55905034	-0.00108307	0.00141495	0.444278	16071	0.694147	No
Muscle-Skeletal	687	CEP135	ENSG00000174799.10	4	55948871	56033363	0.00122337	0.00274376	0.655832	16071	0.836831	No
Muscle-Skeletal	687	AASDH	ENSG00000157426.13	4	56338287	56387508	0.00114862	0.00184718	0.534272	16071	0.759042	No
Muscle-Skeletal	687	RP11-646I6.5	ENSG00000269921.1	4	56387625	56388153	0.0032908	0.00781792	0.673942	16071	0.847986	No
Muscle-Skeletal	687	PPAT	ENSG00000128059.8	4	56393362	56435615	0.00288341	0.00251112	0.251276	16071	0.51528	No
Muscle-Skeletal	687	RP11-646I6.6	ENSG00000270147.1	4	56396312	56396871	0.000989933	0.00852992	0.907645	16071	0.966458	No
Muscle-Skeletal	687	PAICS	ENSG00000128050.8	4	56435741	56464579	-0.00714005	0.00193249	0.000238215	16071	0.00588978	Yes
Muscle-Skeletal	687	SRP72	ENSG00000174780.15	4	56466915	56503107	-0.00440514	0.00115636	0.000152162	16071	0.00432049	Yes
Muscle-Skeletal	687	ARL9	ENSG00000196503.3	4	56505209	56524448	0.000420842	0.0101134	0.96682	16071	0.987698	No
Muscle-Skeletal	687	HOPX	ENSG00000171476.21	4	56647988	56681899	-0.00108793	0.00376071	0.772452	16071	0.901304	No
Muscle-Skeletal	687	SPINK2	ENSG00000128040.10	4	56809861	56821742	-0.0432153	0.0157284	0.00616621	16071	0.0515326	No
Muscle-Skeletal	687	REST	ENSG00000084093.16	4	56907876	56935844	0.00186187	0.0020758	0.370076	16071	0.631972	No
Muscle-Skeletal	687	NOA1	ENSG00000084092.6	4	56963370	56978639	0.000934606	0.00183718	0.611119	16071	0.80886	No
Muscle-Skeletal	687	POLR2B	ENSG00000047315.15	4	56978824	57030399	-0.000975052	0.00117315	0.406192	16071	0.661658	No
Muscle-Skeletal	687	IGFBP7	ENSG00000163453.11	4	57030773	57110385	0.00207771	0.00208344	0.319006	16071	0.586382	No
Muscle-Skeletal	687	ADGRL3	ENSG00000150471.16	4	61201258	62078335	-0.00514797	0.00481475	0.285364	16071	0.550963	No
Muscle-Skeletal	687	TECRL	ENSG00000205678.7	4	64275257	64409468	0.0231252	0.00642269	0.000341177	16071	0.00753168	Yes
Muscle-Skeletal	687	RP11-584P21.2	ENSG00000250075.5	4	67417305	67468251	-0.00362145	0.0104178	0.728233	16071	0.879686	No
Muscle-Skeletal	687	CENPC	ENSG00000145241.10	4	67468748	67545606	0.000891432	0.00200434	0.656644	16071	0.837401	No
Muscle-Skeletal	687	UBA6	ENSG00000033178.12	4	67612652	67701179	0.00505319	0.00169284	0.0029395	16071	0.0312645	Yes
Muscle-Skeletal	687	YTHDC1	ENSG00000083896.12	4	68310387	68350089	-0.00140516	0.00169708	0.407975	16071	0.66325	No
Muscle-Skeletal	687	SULT1B1	ENSG00000173597.8	4	69721162	69787961	0.00435207	0.0103172	0.673287	16071	0.847462	No
Muscle-Skeletal	687	MUC7	ENSG00000171195.10	4	70430492	70482997	0.0283256	0.0184717	0.125639	16071	0.352935	No
Muscle-Skeletal	687	ENAM	ENSG00000132464.11	4	70628744	70686816	-0.00444305	0.00523798	0.396611	16071	0.65367	No
Muscle-Skeletal	687	JCHAIN	ENSG00000132465.10	4	70655541	70681817	0.000532775	0.0077272	0.945052	16071	0.978864	No
Muscle-Skeletal	687	UTP3	ENSG00000132467.3	4	70688479	70690551	-0.00421786	0.00184436	0.0225148	16071	0.124728	No
Muscle-Skeletal	687	RUFY3	ENSG00000018189.12	4	70704801	70807315	-1.52548e-05	0.00204837	0.99406	16071	0.997968	No
Muscle-Skeletal	687	GRSF1	ENSG00000132463.13	4	70815782	70839945	0.00952572	0.00139361	1.85384e-11	16071	2.70846e-08	Yes
Muscle-Skeletal	687	MOB1B	ENSG00000173542.8	4	70902326	70988168	0.012614	0.00207855	2.16606e-09	16071	1.33888e-06	Yes
Muscle-Skeletal	687	DCK	ENSG00000156136.9	4	70992538	71030914	0.0116667	0.00234842	8.61616e-07	16071	0.000100341	Yes
Muscle-Skeletal	687	SLC4A4	ENSG00000080493.15	4	71186757	71572087	-0.00068054	0.00476283	0.886424	16071	0.955896	No
Muscle-Skeletal	687	ADAMTS3	ENSG00000156140.9	4	72280969	72569386	-0.00329642	0.00741806	0.656914	16071	0.83757	No
Muscle-Skeletal	687	COX18	ENSG00000163626.16	4	73052362	73069755	0.00580652	0.00205381	0.00483695	16071	0.0440173	Yes
Muscle-Skeletal	687	ANKRD17	ENSG00000132466.18	4	73073376	73258798	0.000483945	0.00150244	0.747473	16071	0.890045	No
Muscle-Skeletal	687	ALB	ENSG00000163631.16	4	73397114	73421412	-0.00766265	0.01049	0.465358	16071	0.711584	No
Muscle-Skeletal	687	CXCL8	ENSG00000169429.10	4	73740506	73743716	0.00219655	0.00917284	0.810821	16071	0.919144	No
Muscle-Skeletal	687	CXCL1	ENSG00000163739.4	4	73869393	73871242	-0.00474933	0.0094012	0.613597	16071	0.809844	No
Muscle-Skeletal	687	PPBP	ENSG00000163736.3	4	73987038	73988197	0.0130504	0.0135186	0.334712	16071	0.59934	No
Muscle-Skeletal	687	CXCL3	ENSG00000163734.4	4	74036589	74038807	0.000203468	0.00990658	0.98362	16071	0.993636	No
Muscle-Skeletal	687	CXCL2	ENSG00000081041.8	4	74097035	74099293	-0.00413122	0.00698041	0.554166	16071	0.773172	No
Muscle-Skeletal	687	MTHFD2L	ENSG00000163738.18	4	74114174	74303099	-0.00185015	0.00223415	0.407899	16071	0.663227	No
Muscle-Skeletal	687	AREG	ENSG00000109321.10	4	74445134	74455009	-0.0141573	0.0107989	0.190313	16071	0.443079	No
Muscle-Skeletal	687	BTC	ENSG00000174808.11	4	74744759	74794686	-0.00623553	0.00835724	0.455857	16071	0.703754	No
Muscle-Skeletal	687	PARM1	ENSG00000169116.11	4	74933095	75050115	0.00379826	0.00421792	0.368177	16071	0.630182	No
Muscle-Skeletal	687	RCHY1	ENSG00000163743.13	4	75479037	75514217	0.00212676	0.00164094	0.195402	16071	0.44992	No
Muscle-Skeletal	687	THAP6	ENSG00000174796.12	4	75513946	75550473	-0.00159805	0.00167493	0.34038	16071	0.604415	No
Muscle-Skeletal	687	C4orf26	ENSG00000174792.10	4	75556048	75565885	0.00715424	0.00971005	0.461512	16071	0.708942	No
Muscle-Skeletal	687	G3BP2	ENSG00000138757.14	4	75642782	75724525	0.00189791	0.00256483	0.459576	16071	0.707118	No
Muscle-Skeletal	687	USO1	ENSG00000138768.14	4	75724593	75814286	-0.00153058	0.00195272	0.433425	16071	0.685738	No
Muscle-Skeletal	687	NAAA	ENSG00000138744.14	4	75913657	75940949	-0.0117139	0.00339965	0.000605591	16071	0.0110378	Yes
Muscle-Skeletal	687	SDAD1	ENSG00000198301.11	4	75941052	75990962	-0.00626206	0.0018404	0.000707601	16071	0.0119704	Yes
Muscle-Skeletal	687	CXCL9	ENSG00000138755.5	4	76001275	76007488	0.0169145	0.0130866	0.196633	16071	0.451283	No
Muscle-Skeletal	687	ART3	ENSG00000156219.16	4	76011184	76112802	-0.0105502	0.00368144	0.0042914	16071	0.0405146	Yes
Muscle-Skeletal	687	CXCL10	ENSG00000169245.5	4	76021117	76023497	0.0213761	0.0146772	0.145748	16071	0.384933	No
Muscle-Skeletal	687	CXCL11	ENSG00000169248.12	4	76033682	76041415	0.0216068	0.013553	0.111356	16071	0.330096	No
Muscle-Skeletal	687	NUP54	ENSG00000138750.14	4	76114659	76148515	-0.00481626	0.0015593	0.00209394	16071	0.0248352	Yes
Muscle-Skeletal	687	SCARB2	ENSG00000138760.9	4	76158733	76234536	0.00043212	0.0021653	0.841881	16071	0.935287	No
Muscle-Skeletal	687	FAM47E	ENSG00000189157.13	4	76214040	76283780	-0.000346626	0.00373248	0.926037	16071	0.973153	No
Muscle-Skeletal	687	STBD1	ENSG00000118804.8	4	76306026	76311599	0.00828614	0.00278004	0.00298208	16071	0.0314482	Yes
Muscle-Skeletal	687	CCDC158	ENSG00000163749.17	4	76313002	76421868	0.00961162	0.0070289	0.171948	16071	0.420094	No
Muscle-Skeletal	687	SHROOM3	ENSG00000138771.14	4	76435100	76783253	-0.00384453	0.00696913	0.581372	16071	0.791263	No
Muscle-Skeletal	687	SEPT11	ENSG00000138758.11	4	76949703	77040384	-0.00560259	0.00263859	0.0340954	16071	0.16188	No
Muscle-Skeletal	687	CCNI	ENSG00000118816.9	4	77047158	77076005	0.000940062	0.00156364	0.547912	16071	0.768972	No
Muscle-Skeletal	687	CCNG2	ENSG00000138764.14	4	77157151	77433388	0.0120144	0.00396652	0.00254916	16071	0.0281952	Yes
Muscle-Skeletal	687	CNOT6L	ENSG00000138767.12	4	77713387	77819615	0.000273843	0.00190606	0.885805	16071	0.95558	No
Muscle-Skeletal	687	MRPL1	ENSG00000169288.17	4	77862520	77952790	0.00634666	0.00182727	0.000547428	16071	0.0103503	Yes
Muscle-Skeletal	687	FRAS1	ENSG00000138759.18	4	78057570	78544269	-0.00246852	0.00472719	0.601708	16071	0.802845	No
Muscle-Skeletal	687	ANXA3	ENSG00000138772.12	4	78551519	78610421	-0.00661827	0.00372906	0.0763912	16071	0.262865	No
Muscle-Skeletal	687	LINC01094	ENSG00000251442.5	4	78645903	78682699	0.00240174	0.0102292	0.814443	16071	0.921077	No
Muscle-Skeletal	687	BMP2K	ENSG00000138756.17	4	78776342	78910837	-0.001653	0.00248587	0.506308	16071	0.74145	No
Muscle-Skeletal	687	PAQR3	ENSG00000163291.14	4	78887127	78939438	0.00210367	0.00241289	0.383606	16071	0.643925	No
Muscle-Skeletal	687	LINC00989	ENSG00000250334.5	4	79492416	79576460	-0.000289272	0.00618735	0.962725	16071	0.985826	No
Muscle-Skeletal	687	RP11-234K19.1	ENSG00000251399.1	4	79596542	79597173	-0.0178118	0.0109567	0.104498	16071	0.318413	No
Muscle-Skeletal	687	RP11-452C8.1	ENSG00000248408.1	4	79663761	79696837	-0.00496696	0.0120983	0.681533	16071	0.852842	No
Muscle-Skeletal	687	ANTXR2	ENSG00000163297.16	4	79901149	80125454	-0.0123634	0.00304182	5.38974e-05	16071	0.00201908	Yes
Muscle-Skeletal	687	PRDM8	ENSG00000152784.15	4	80183879	80204329	-0.00736843	0.00391938	0.0605452	16071	0.229778	No
Muscle-Skeletal	687	RASGEF1B	ENSG00000138670.17	4	81426393	82044244	-0.00799136	0.00464155	0.0855885	16071	0.282314	No
Muscle-Skeletal	687	RP11-127B20.2	ENSG00000273156.1	4	82344876	82345540	0.00975688	0.00454504	0.0321775	16071	0.156014	No
Muscle-Skeletal	687	HNRNPD	ENSG00000138668.18	4	82352498	82374300	0.000963747	0.00113083	0.394383	16071	0.651899	No
Muscle-Skeletal	687	HNRNPDL	ENSG00000152795.17	4	82422564	82430408	-0.00105417	0.00146191	0.471108	16071	0.71595	No
Muscle-Skeletal	687	ENOPH1	ENSG00000145293.15	4	82430562	82461091	0.00122456	0.00168276	0.467047	16071	0.712541	No
Muscle-Skeletal	687	TMEM150C	ENSG00000249242.7	4	82483170	82562357	-0.00108607	0.00315219	0.730546	16071	0.880554	No
Muscle-Skeletal	687	SCD5	ENSG00000145284.11	4	82629539	82798857	0.00371582	0.00364555	0.308443	16071	0.575724	No
Muscle-Skeletal	687	SEC31A	ENSG00000138674.16	4	82818661	82891266	-0.00327734	0.00135722	0.0160149	16071	0.0992576	No
Muscle-Skeletal	687	THAP9	ENSG00000168152.12	4	82901076	82919969	0.00135075	0.00219587	0.538677	16071	0.762948	No
Muscle-Skeletal	687	LIN54	ENSG00000189308.10	4	82909973	83012926	-0.00159092	0.00211142	0.451427	16071	0.700346	No
Muscle-Skeletal	687	COPS4	ENSG00000138663.8	4	83034447	83075818	0.00230519	0.00134066	0.0859985	16071	0.282982	No
Muscle-Skeletal	687	PLAC8	ENSG00000145287.10	4	83090048	83137075	-0.0042234	0.00825913	0.609268	16071	0.807966	No
Muscle-Skeletal	687	COQ2	ENSG00000173085.13	4	83261536	83284914	0.00529175	0.00256808	0.0397314	16071	0.178309	No
Muscle-Skeletal	687	HPSE	ENSG00000173083.14	4	83292461	83335153	-0.00467397	0.00806155	0.562255	16071	0.779033	No
Muscle-Skeletal	687	HELQ	ENSG00000163312.10	4	83407343	83455856	-0.00130256	0.00151839	0.391283	16071	0.649529	No
Muscle-Skeletal	687	MRPS18C	ENSG00000163319.10	4	83455965	83469735	-0.00107093	0.00193312	0.579773	16071	0.790238	No
Muscle-Skeletal	687	FAM175A	ENSG00000163322.13	4	83459517	83523348	0.00576153	0.00318485	0.070896	16071	0.251866	No
Muscle-Skeletal	687	GPAT3	ENSG00000138678.10	4	83535914	83605875	-0.0137409	0.00474924	0.00393714	16071	0.0382319	Yes
Muscle-Skeletal	687	CDS1	ENSG00000163624.5	4	84582979	84651338	-0.00564289	0.00983537	0.566342	16071	0.781998	No
Muscle-Skeletal	687	WDFY3	ENSG00000163625.15	4	84669610	84966391	-0.000839326	0.00160207	0.600522	16071	0.802177	No
Muscle-Skeletal	687	ARHGAP24	ENSG00000138639.17	4	85475114	86002670	-0.00409055	0.00348573	0.24101	16071	0.503676	No
Muscle-Skeletal	687	MAPK10	ENSG00000109339.19	4	86010395	86594131	0.0162988	0.00602616	0.00701229	16071	0.0561864	No
Muscle-Skeletal	687	PTPN13	ENSG00000163629.12	4	86594315	86815171	-0.007323	0.00318846	0.0219447	16071	0.122327	No
Muscle-Skeletal	687	SLC10A6	ENSG00000145283.7	4	86823468	86849263	-0.0150217	0.00683492	0.028308	16071	0.143513	No
Muscle-Skeletal	687	C4orf36	ENSG00000163633.10	4	86876205	86936202	0.0011265	0.00306331	0.713185	16071	0.871296	No
Muscle-Skeletal	687	AFF1	ENSG00000172493.20	4	86935002	87141054	-0.007701	0.00234593	0.001082	16071	0.015808	Yes
Muscle-Skeletal	687	KLHL8	ENSG00000145332.13	4	87160103	87240314	0.000420188	0.00257261	0.870307	16071	0.948063	No
Muscle-Skeletal	687	HSD17B13	ENSG00000170509.11	4	87303789	87322906	0.0161418	0.00791681	0.0418523	16071	0.184578	No
Muscle-Skeletal	687	HSD17B11	ENSG00000198189.10	4	87336610	87391386	-0.00447531	0.00217631	0.0401363	16071	0.179674	No
Muscle-Skeletal	687	NUDT9	ENSG00000170502.12	4	87422582	87459454	0.00259725	0.00148119	0.0799795	16071	0.270259	No
Muscle-Skeletal	687	SPARCL1	ENSG00000152583.12	4	87473335	87531061	-0.00312864	0.00209622	0.136039	16071	0.370807	No
Muscle-Skeletal	687	IBSP	ENSG00000029559.6	4	87799581	87812435	0.0229263	0.017343	0.186646	16071	0.438535	No
Muscle-Skeletal	687	SPP1	ENSG00000118785.13	4	87975650	87983426	0.0212857	0.0126517	0.0929529	16071	0.296928	No
Muscle-Skeletal	687	PKD2	ENSG00000118762.7	4	88007668	88077777	-0.00611588	0.00177484	0.000605035	16071	0.0110378	Yes
Muscle-Skeletal	687	ABCG2	ENSG00000118777.10	4	88090264	88231322	-0.00234961	0.00647779	0.71693	16071	0.873524	No
Muscle-Skeletal	687	PPM1K	ENSG00000163644.14	4	88257620	88284769	0.00453728	0.00472353	0.337118	16071	0.601312	No
Muscle-Skeletal	687	RP11-10L7.1	ENSG00000246375.2	4	88284942	88331421	0.00123205	0.0113126	0.913307	16071	0.969012	No
Muscle-Skeletal	687	HERC6	ENSG00000138642.14	4	88378739	88443111	-0.0097576	0.00444882	0.0286313	16071	0.144651	No
Muscle-Skeletal	687	HERC5	ENSG00000138646.8	4	88457117	88506163	-0.00853176	0.00374778	0.0231341	16071	0.126687	No
Muscle-Skeletal	687	PYURF	ENSG00000145337.4	4	88520985	88523502	0.0217813	0.0101179	0.0316973	16071	0.154413	No
Muscle-Skeletal	687	HERC3	ENSG00000138641.15	4	88522030	88708542	0.00415704	0.00215218	0.0538402	16071	0.215015	No
Muscle-Skeletal	687	NAP1L5	ENSG00000177432.6	4	88695915	88698235	0.00654	0.00347933	0.0605898	16071	0.229778	No
Muscle-Skeletal	687	FAM13A	ENSG00000138640.14	4	88725955	89111398	0.00619479	0.00362752	0.0881551	16071	0.286777	No
Muscle-Skeletal	687	TIGD2	ENSG00000180346.3	4	89111500	89114899	-0.00462121	0.00287144	0.10801	16071	0.324513	No
Muscle-Skeletal	687	GPRIN3	ENSG00000185477.4	4	89236386	89308010	-0.00117334	0.00312204	0.707168	16071	0.867483	No
Muscle-Skeletal	687	SNCA	ENSG00000145335.15	4	89724099	89838260	0.000654004	0.00669131	0.922169	16071	0.972334	No
Muscle-Skeletal	687	MMRN1	ENSG00000138722.9	4	89879532	89954629	-0.0182041	0.0093281	0.0514133	16071	0.208532	No
Muscle-Skeletal	687	SMARCAD1	ENSG00000163104.17	4	94207611	94291292	-0.00228197	0.00153068	0.136483	16071	0.371137	No
Muscle-Skeletal	687	HPGDS	ENSG00000163106.10	4	94298535	94342876	0.00536351	0.00791523	0.498248	16071	0.735902	No
Muscle-Skeletal	687	PDLIM5	ENSG00000163110.14	4	94451857	94668227	0.00824432	0.00229847	0.000359226	16071	0.00780151	Yes
Muscle-Skeletal	687	BMPR1B	ENSG00000138696.10	4	94757968	95158448	0.00110768	0.00555403	0.841981	16071	0.935334	No
Muscle-Skeletal	687	UNC5C	ENSG00000182168.14	4	95162504	95549128	0.00607599	0.006067	0.316958	16071	0.584485	No
Muscle-Skeletal	687	RAP1GDS1	ENSG00000138698.14	4	98261384	98443861	-0.000927148	0.00191712	0.628818	16071	0.819273	No
Muscle-Skeletal	687	TSPAN5	ENSG00000168785.7	4	98470367	98658629	-0.00802232	0.00953097	0.400253	16071	0.656855	No
Muscle-Skeletal	687	EIF4E	ENSG00000151247.12	4	98871684	98930637	0.000965886	0.00142242	0.497347	16071	0.735398	No
Muscle-Skeletal	687	METAP1	ENSG00000164024.11	4	98995620	99062813	0.00451587	0.00161786	0.00540105	16071	0.047048	Yes
Muscle-Skeletal	687	RP11-571L19.8	ENSG00000272777.1	4	99067256	99068125	-0.00121983	0.00575599	0.832232	16071	0.930939	No
Muscle-Skeletal	687	ADH5	ENSG00000197894.10	4	99070978	99088801	-9.99317e-05	0.00262704	0.969667	16071	0.988363	No
Muscle-Skeletal	687	ADH4	ENSG00000198099.8	4	99123657	99157792	-0.00382413	0.0113207	0.735621	16071	0.883777	No
Muscle-Skeletal	687	ADH1A	ENSG00000187758.7	4	99276367	99291028	-0.0025901	0.011614	0.823592	16071	0.926649	No
Muscle-Skeletal	687	ADH1B	ENSG00000196616.13	4	99304964	99321401	-0.00123649	0.00528612	0.815125	16071	0.921553	No
Muscle-Skeletal	687	ADH1C	ENSG00000248144.5	4	99336492	99353027	0.00726252	0.00624894	0.245571	16071	0.508841	No
Muscle-Skeletal	687	TRMT10A	ENSG00000145331.13	4	99546709	99564032	-0.00316211	0.00299694	0.291758	16071	0.558595	No
Muscle-Skeletal	687	MTTP	ENSG00000138823.13	4	99563761	99623999	-0.0157776	0.00823803	0.0558938	16071	0.220056	No
Muscle-Skeletal	687	RP11-766F14.2	ENSG00000248713.1	4	99636529	99654648	0.0100909	0.00511813	0.0490696	16071	0.202933	No
Muscle-Skeletal	687	DAPP1	ENSG00000070190.12	4	99816833	99870154	-0.000310089	0.00561092	0.955944	16071	0.982727	No
Muscle-Skeletal	687	LAMTOR3	ENSG00000109270.12	4	99878336	99894490	0.00313515	0.00141677	0.0272443	16071	0.140065	No
Muscle-Skeletal	687	DNAJB14	ENSG00000164031.16	4	99896248	99946726	0.00131256	0.00183249	0.474074	16071	0.718624	No
Muscle-Skeletal	687	H2AFZ	ENSG00000164032.11	4	99948088	99950388	0.00272915	0.00199045	0.170799	16071	0.418367	No
Muscle-Skeletal	687	DDIT4L	ENSG00000145358.6	4	100185870	100190782	-0.00766063	0.00679465	0.259959	16071	0.524452	No
Muscle-Skeletal	687	EMCN	ENSG00000164035.9	4	100395341	100880126	0.00113283	0.00267536	0.672117	16071	0.846719	No
Muscle-Skeletal	687	PPP3CA	ENSG00000138814.16	4	101023409	101348278	0.00271576	0.00205333	0.186419	16071	0.438259	No
Muscle-Skeletal	687	FLJ20021	ENSG00000254531.1	4	101347780	101348883	-0.000310028	0.00291025	0.915194	16071	0.969172	No
Muscle-Skeletal	687	BANK1	ENSG00000153064.11	4	101411286	102074812	0.0316598	0.00974503	0.0012172	16071	0.0170993	Yes
Muscle-Skeletal	687	SLC39A8	ENSG00000138821.12	4	102251041	102385510	-0.00155254	0.00391048	0.69148	16071	0.858936	No
Muscle-Skeletal	687	RP11-499E18.1	ENSG00000248161.5	4	102418602	102450010	0.00289109	0.0107349	0.787769	16071	0.909054	No
Muscle-Skeletal	687	NFKB1	ENSG00000109320.11	4	102501329	102617302	-0.00096336	0.00154083	0.53204	16071	0.757808	No
Muscle-Skeletal	687	MANBA	ENSG00000109323.8	4	102631893	102760994	-0.000737315	0.00231429	0.750136	16071	0.891088	No
Muscle-Skeletal	687	UBE2D3	ENSG00000109332.19	4	102794383	102868896	-0.00256663	0.00112646	0.0230136	16071	0.126532	No
Muscle-Skeletal	687	CISD2	ENSG00000145354.9	4	102868978	102889242	-0.000288581	0.00197171	0.883681	16071	0.954903	No
Muscle-Skeletal	687	SLC9B1	ENSG00000164037.16	4	102885048	103019739	0.00779422	0.00919818	0.397096	16071	0.654	No
Muscle-Skeletal	687	SLC9B2	ENSG00000164038.14	4	103019868	103085829	-0.00876805	0.0032318	0.00683916	16071	0.0552943	No
Muscle-Skeletal	687	BDH2	ENSG00000164039.14	4	103079435	103099883	-0.00229846	0.00256537	0.3706	16071	0.632598	No
Muscle-Skeletal	687	CENPE	ENSG00000138778.11	4	103105806	103198409	0.015332	0.00695248	0.0277773	16071	0.141707	No
Muscle-Skeletal	687	CXXC4	ENSG00000168772.10	4	104468312	104494901	0.00687205	0.00739102	0.35282	16071	0.616731	No
Muscle-Skeletal	687	AC004069.2	ENSG00000251259.1	4	105137280	105140619	-0.0076758	0.0110747	0.488492	16071	0.728793	No
Muscle-Skeletal	687	TET2	ENSG00000168769.13	4	105145875	105279816	0.00102512	0.00202981	0.613701	16071	0.809844	No
Muscle-Skeletal	687	PPA2	ENSG00000138777.19	4	105369077	105474081	0.00308923	0.00188117	0.101025	16071	0.312165	No
Muscle-Skeletal	687	INTS12	ENSG00000138785.14	4	105682627	105895986	-0.00310864	0.00155838	0.0464733	16071	0.19603	No
Muscle-Skeletal	687	GSTCD	ENSG00000138780.14	4	105709109	105847728	-0.000881697	0.00262726	0.737282	16071	0.885096	No
Muscle-Skeletal	687	NPNT	ENSG00000168743.12	4	105894775	106004027	0.00306243	0.00512473	0.550324	16071	0.770473	No
Muscle-Skeletal	687	TBCK	ENSG00000145348.16	4	106041599	106321495	0.00021162	0.00213632	0.921122	16071	0.971859	No
Muscle-Skeletal	687	AIMP1	ENSG00000164022.16	4	106315544	106349226	-0.00289712	0.00132954	0.0296791	16071	0.14814	No
Muscle-Skeletal	687	DKK2	ENSG00000155011.8	4	106921802	107283806	0.00893182	0.00905146	0.324108	16071	0.590025	No
Muscle-Skeletal	687	PAPSS1	ENSG00000138801.8	4	107590276	107720452	0.00061819	0.00214348	0.773127	16071	0.901402	No
Muscle-Skeletal	687	SGMS2	ENSG00000164023.14	4	107824563	107915047	0.010272	0.0052817	0.0522161	16071	0.210475	No
Muscle-Skeletal	687	CYP2U1	ENSG00000155016.17	4	107931369	107953457	-0.000874065	0.00244253	0.720568	16071	0.875945	No
Muscle-Skeletal	687	HADH	ENSG00000138796.16	4	107989714	108035175	0.00568542	0.00312084	0.0689409	16071	0.247862	No
Muscle-Skeletal	687	LEF1	ENSG00000138795.9	4	108047545	108168956	0.0105111	0.00918307	0.252779	16071	0.516719	No
Muscle-Skeletal	687	RPL34	ENSG00000109475.16	4	108620566	108630412	-0.00891891	0.00205544	1.65259e-05	16071	0.0008623	Yes
Muscle-Skeletal	687	OSTC	ENSG00000198856.12	4	108650584	108667820	0.00234118	0.00169739	0.168272	16071	0.414769	No
Muscle-Skeletal	687	ETNPPL	ENSG00000164089.8	4	108742040	108763054	-0.022572	0.0118054	0.0563037	16071	0.221199	No
Muscle-Skeletal	687	COL25A1	ENSG00000188517.14	4	108810721	109302657	0.00524722	0.00898525	0.559431	16071	0.776996	No
Muscle-Skeletal	687	SEC24B	ENSG00000138802.11	4	109433818	109540896	1.35875e-05	0.00142455	0.992393	16071	0.997484	No
Muscle-Skeletal	687	MCUB	ENSG00000005059.15	4	109560205	109688621	-0.00404579	0.00293791	0.168945	16071	0.415552	No
Muscle-Skeletal	687	CASP6	ENSG00000138794.9	4	109688727	109703583	-0.00108616	0.00256819	0.672483	16071	0.847047	No
Muscle-Skeletal	687	PLA2G12A	ENSG00000123739.10	4	109709989	109730077	0.00112653	0.00162621	0.48872	16071	0.729066	No
Muscle-Skeletal	687	CFI	ENSG00000205403.12	4	109740694	109802179	0.000710083	0.0028405	0.802676	16071	0.916557	No
Muscle-Skeletal	687	GAR1	ENSG00000109534.16	4	109815510	109824740	-0.00137311	0.0021515	0.523555	16071	0.751523	No
Muscle-Skeletal	687	RRH	ENSG00000180245.4	4	109827994	109844604	-0.0130037	0.0106505	0.222539	16071	0.483302	No
Muscle-Skeletal	687	LRIT3	ENSG00000183423.11	4	109848202	109872315	0.00588174	0.00606897	0.332823	16071	0.597744	No
Muscle-Skeletal	687	EGF	ENSG00000138798.11	4	109912884	110012266	0.0079438	0.00389288	0.0416853	16071	0.184169	No
Muscle-Skeletal	687	ELOVL6	ENSG00000170522.9	4	110045846	110199199	-0.0205692	0.00597035	0.000606455	16071	0.0110378	Yes
Muscle-Skeletal	687	ENPEP	ENSG00000138792.9	4	110365733	110565285	-0.000290726	0.00465264	0.950194	16071	0.980966	No
Muscle-Skeletal	687	PITX2	ENSG00000164093.15	4	110617423	110642123	-0.00163628	0.00339482	0.629971	16071	0.820056	No
Muscle-Skeletal	687	C4orf32	ENSG00000174749.5	4	112145397	112195256	0.00204614	0.00290314	0.48118	16071	0.723463	No
Muscle-Skeletal	687	AP1AR	ENSG00000138660.11	4	112231737	112270047	0.00537616	0.00248593	0.0309251	16071	0.151801	No
Muscle-Skeletal	687	TIFA	ENSG00000145365.10	4	112274542	112285903	-0.00586522	0.00379892	0.123084	16071	0.34893	No
Muscle-Skeletal	687	ALPK1	ENSG00000073331.17	4	112285509	112442606	-0.00455659	0.00341733	0.182865	16071	0.434929	No
Muscle-Skeletal	687	ZGRF1	ENSG00000138658.15	4	112539333	112636963	-0.000977769	0.00341246	0.774563	16071	0.90202	No
Muscle-Skeletal	687	LARP7	ENSG00000174720.15	4	112636990	112657592	0.00356133	0.00170679	0.0373081	16071	0.171897	No
Muscle-Skeletal	687	ANK2	ENSG00000145362.17	4	112818109	113383740	0.010561	0.00280922	0.000185309	16071	0.00492247	Yes
Muscle-Skeletal	687	CAMK2D	ENSG00000145349.16	4	113451032	113761927	0.00628187	0.00240113	0.00909284	16071	0.0676219	No
Muscle-Skeletal	687	ARSJ	ENSG00000180801.13	4	113900284	113979727	-0.00590192	0.00479703	0.21901	16071	0.479132	No
Muscle-Skeletal	687	TRAM1L1	ENSG00000174599.5	4	117083554	117085576	0.0115663	0.00958493	0.227972	16071	0.48934	No
Muscle-Skeletal	687	SNHG8	ENSG00000269893.6	4	118278709	118279823	-0.00565151	0.00383585	0.141132	16071	0.377434	No
Muscle-Skeletal	687	PRSS12	ENSG00000164099.3	4	118280038	118353003	0.0118033	0.0110845	0.287333	16071	0.553287	No
Muscle-Skeletal	687	METTL14	ENSG00000145388.14	4	118685368	118715433	-0.0021131	0.00152904	0.167444	16071	0.413553	No
Muscle-Skeletal	687	SEC24D	ENSG00000150961.14	4	118722823	118838683	0.00230081	0.0023815	0.334338	16071	0.599121	No
Muscle-Skeletal	687	SYNPO2	ENSG00000172403.10	4	118850688	119061247	-0.00247319	0.00312768	0.429375	16071	0.682405	No
Muscle-Skeletal	687	MYOZ2	ENSG00000172399.5	4	119135784	119187789	-0.00935073	0.00505402	0.0647343	16071	0.238721	No
Muscle-Skeletal	687	USP53	ENSG00000145390.11	4	119212645	119295517	0.00417174	0.00256362	0.104151	16071	0.317732	No
Muscle-Skeletal	687	C4orf3	ENSG00000164096.12	4	119296419	119304445	0.00274987	0.00194773	0.158466	16071	0.401283	No
Muscle-Skeletal	687	FABP2	ENSG00000145384.3	4	119317250	119322390	0.0130455	0.0126463	0.302652	16071	0.569473	No
Muscle-Skeletal	687	PDE5A	ENSG00000138735.15	4	119494395	119628991	0.0074479	0.00303921	0.0145183	16071	0.0934416	No
Muscle-Skeletal	687	RP11-700N1.1	ENSG00000250392.2	4	119939540	119964293	0.0108631	0.0117748	0.356565	16071	0.620051	No
Muscle-Skeletal	687	MAD2L1	ENSG00000164109.13	4	120055608	120067074	0.00145968	0.00358706	0.684191	16071	0.854607	No
Muscle-Skeletal	687	PRDM5	ENSG00000138738.10	4	120684919	120922870	-0.00361094	0.00288172	0.210627	16071	0.468291	No
Muscle-Skeletal	687	NDNF	ENSG00000173376.13	4	121035613	121073021	-0.000955814	0.00463958	0.836844	16071	0.933304	No
Muscle-Skeletal	687	ANXA5	ENSG00000164111.14	4	121667955	121697113	-0.00667769	0.00216124	0.00208677	16071	0.0247867	Yes
Muscle-Skeletal	687	EXOSC9	ENSG00000123737.12	4	121801317	121816443	0.000521216	0.00171886	0.761806	16071	0.896421	No
Muscle-Skeletal	687	CCNA2	ENSG00000145386.9	4	121816448	121823933	-0.00696614	0.00469781	0.138588	16071	0.374265	No
Muscle-Skeletal	687	BBS7	ENSG00000138686.9	4	121824440	121870497	-0.00307649	0.00198434	0.121524	16071	0.347202	No
Muscle-Skeletal	687	KIAA1109	ENSG00000138688.15	4	122152333	122362758	0.0019373	0.00179747	0.281517	16071	0.547135	No
Muscle-Skeletal	687	BBS12	ENSG00000181004.9	4	122732702	122744943	-0.00958079	0.00466811	0.0405227	16071	0.1809	No
Muscle-Skeletal	687	FGF2	ENSG00000138685.13	4	122826708	122898236	0.000629489	0.00323494	0.845773	16071	0.936181	No
Muscle-Skeletal	687	NUDT6	ENSG00000170917.13	4	122888697	122922968	0.0102258	0.00373525	0.00635338	16071	0.0526859	No
Muscle-Skeletal	687	SPATA5	ENSG00000145375.7	4	122923074	123319450	0.000216973	0.00230591	0.925063	16071	0.972887	No
Muscle-Skeletal	687	SPRY1	ENSG00000164056.10	4	123396795	123403760	0.000493061	0.00309204	0.873354	16071	0.949278	No
Muscle-Skeletal	687	LINC01091	ENSG00000249464.5	4	123650267	123930406	0.0293874	0.00791773	0.000223203	16071	0.00561362	Yes
Muscle-Skeletal	687	ANKRD50	ENSG00000151458.11	4	124664052	124712732	0.00165177	0.00264726	0.532871	16071	0.758124	No
Muscle-Skeletal	687	FAT4	ENSG00000196159.11	4	125316399	125492932	0.0117771	0.00315293	0.000203592	16071	0.0052688	Yes
Muscle-Skeletal	687	INTU	ENSG00000164066.12	4	127623271	127726737	0.010041	0.00278721	0.000338651	16071	0.0074862	Yes
Muscle-Skeletal	687	HSPA4L	ENSG00000164070.11	4	127781821	127840197	-0.0096808	0.00466747	0.0384543	16071	0.17498	No
Muscle-Skeletal	687	PLK4	ENSG00000142731.10	4	127880861	127899195	0.0158553	0.00794792	0.0464616	16071	0.19603	No
Muscle-Skeletal	687	MFSD8	ENSG00000164073.9	4	127917805	127965953	-0.00228603	0.00191214	0.232304	16071	0.494264	No
Muscle-Skeletal	687	ABHD18	ENSG00000164074.14	4	127965483	128039711	0.00187861	0.0022075	0.395069	16071	0.652668	No
Muscle-Skeletal	687	LARP1B	ENSG00000138709.17	4	128061268	128222931	-0.00112526	0.00180151	0.532434	16071	0.757906	No
Muscle-Skeletal	687	PGRMC2	ENSG00000164040.16	4	128269237	128288829	0.0026672	0.00192592	0.166549	16071	0.411912	No
Muscle-Skeletal	687	RP11-420A23.1	ENSG00000251432.6	4	128292751	128519394	0.00631955	0.00706547	0.371417	16071	0.633645	No
Muscle-Skeletal	687	RP11-184M15.1	ENSG00000248187.1	4	128567972	128570531	-0.0170133	0.0130584	0.193073	16071	0.446649	No
Muscle-Skeletal	687	JADE1	ENSG00000077684.15	4	128809623	128875224	0.000234632	0.0024432	0.923522	16071	0.972702	No
Muscle-Skeletal	687	SCLT1	ENSG00000151466.11	4	128864921	129093316	-0.00328343	0.00262194	0.210905	16071	0.468629	No
Muscle-Skeletal	687	C4orf33	ENSG00000151470.12	4	129093608	129116640	0.000713577	0.00328807	0.828259	16071	0.92867	No
Muscle-Skeletal	687	PABPC4L	ENSG00000254535.3	4	134196333	134201748	0.00829874	0.00587122	0.157988	16071	0.401061	No
Muscle-Skeletal	687	PCDH18	ENSG00000189184.11	4	137518918	137532494	-0.0137936	0.00420555	0.00109273	16071	0.015907	Yes
Muscle-Skeletal	687	NOCT	ENSG00000151014.5	4	139015789	139045939	0.00684597	0.00341895	0.0456517	16071	0.194246	No
Muscle-Skeletal	687	ELF2	ENSG00000109381.19	4	139028112	139177218	0.00161116	0.0016906	0.340931	16071	0.604825	No
Muscle-Skeletal	687	MGARP	ENSG00000137463.4	4	139266163	139280338	0.011505	0.00742221	0.121598	16071	0.347225	No
Muscle-Skeletal	687	NDUFC1	ENSG00000109390.11	4	139289917	139302551	0.00428111	0.00179969	0.0176501	16071	0.106034	No
Muscle-Skeletal	687	NAA15	ENSG00000164134.12	4	139301455	139420033	-0.00226472	0.00143021	0.113784	16071	0.334668	No
Muscle-Skeletal	687	RAB33B	ENSG00000172007.5	4	139454035	139476609	0.0062882	0.00290564	0.0308093	16071	0.151567	No
Muscle-Skeletal	687	SETD7	ENSG00000145391.13	4	139495941	139606699	0.00981415	0.00257183	0.000148273	16071	0.00425613	Yes
Muscle-Skeletal	687	MGST2	ENSG00000085871.8	4	139665768	139740745	-0.00120467	0.00208742	0.564061	16071	0.780171	No
Muscle-Skeletal	687	MAML3	ENSG00000196782.12	4	139716753	140154184	-0.00917445	0.00380526	0.0161792	16071	0.0997377	No
Muscle-Skeletal	687	SCOC	ENSG00000153130.17	4	140257286	140385726	0.0028559	0.00174582	0.102344	16071	0.314549	No
Muscle-Skeletal	687	CLGN	ENSG00000153132.12	4	140388455	140427968	-0.00737034	0.00871714	0.398136	16071	0.654974	No
Muscle-Skeletal	687	ELMOD2	ENSG00000179387.9	4	140524158	140553770	0.00252579	0.00178158	0.156739	16071	0.399516	No
Muscle-Skeletal	687	TBC1D9	ENSG00000109436.7	4	140620765	140756120	0.00050089	0.00211068	0.812488	16071	0.919736	No
Muscle-Skeletal	687	RP11-102N12.3	ENSG00000273472.1	4	140756528	140757921	0.02421	0.0113342	0.0330421	16071	0.158772	No
Muscle-Skeletal	687	RNF150	ENSG00000170153.10	4	140859807	141212877	-0.0155723	0.00623241	0.0127087	16071	0.0855282	No
Muscle-Skeletal	687	ZNF330	ENSG00000109445.10	4	141220887	141234697	0.00223156	0.0023257	0.337644	16071	0.601904	No
Muscle-Skeletal	687	RP11-362F19.1	ENSG00000248810.1	4	141319450	141332618	-0.0121041	0.0123053	0.325644	16071	0.591614	No
Muscle-Skeletal	687	IL15	ENSG00000164136.16	4	141636599	141733987	-0.00372808	0.00307967	0.226499	16071	0.488065	No
Muscle-Skeletal	687	INPP4B	ENSG00000109452.12	4	142023160	142847432	-0.0017492	0.00452629	0.699285	16071	0.862885	No
Muscle-Skeletal	687	USP38	ENSG00000170185.9	4	143184917	143223830	0.00656647	0.00290944	0.0243349	16071	0.130587	No
Muscle-Skeletal	687	GAB1	ENSG00000109458.8	4	143336762	143474568	0.00335721	0.00318911	0.292857	16071	0.559558	No
Muscle-Skeletal	687	SMARCA5	ENSG00000153147.5	4	143513463	143557486	-0.00146033	0.0013928	0.294794	16071	0.561398	No
Muscle-Skeletal	687	GYPE	ENSG00000197465.13	4	143870867	143905563	-0.0136322	0.00848672	0.108683	16071	0.325443	No
Muscle-Skeletal	687	RP11-673E1.1	ENSG00000251600.5	4	143912331	143982454	-0.0145314	0.0121204	0.230986	16071	0.492557	No
Muscle-Skeletal	687	HHIP	ENSG00000164161.9	4	144646021	144745271	-0.0219887	0.00790567	0.00556613	16071	0.0480816	Yes
Muscle-Skeletal	687	ANAPC10	ENSG00000164162.12	4	144967112	145098541	-0.00460102	0.00184483	0.0128727	16071	0.086199	No
Muscle-Skeletal	687	ABCE1	ENSG00000164163.10	4	145098217	145129179	-0.0020381	0.0017548	0.245877	16071	0.509209	No
Muscle-Skeletal	687	OTUD4	ENSG00000164164.15	4	145110838	145180161	-0.00116138	0.00151793	0.444479	16071	0.694325	No
Muscle-Skeletal	687	SMAD1	ENSG00000170365.9	4	145481194	145558079	0.00206294	0.00215382	0.33851	16071	0.602374	No
Muscle-Skeletal	687	MMAA	ENSG00000151611.13	4	145618263	145660035	0.00193003	0.00221557	0.384004	16071	0.644323	No
Muscle-Skeletal	687	ZNF827	ENSG00000151612.15	4	145757627	145938635	-0.000817372	0.00288932	0.777346	16071	0.903437	No
Muscle-Skeletal	687	LSM6	ENSG00000164167.10	4	146175685	146200000	-0.00174361	0.00191709	0.363412	16071	0.626248	No
Muscle-Skeletal	687	RP11-6L6.2	ENSG00000250673.2	4	146214515	146230878	0.00157049	0.00675161	0.816136	16071	0.922242	No
Muscle-Skeletal	687	SLC10A7	ENSG00000120519.14	4	146253975	146521964	0.000243968	0.00254357	0.923616	16071	0.972702	No
Muscle-Skeletal	687	EDNRA	ENSG00000151617.15	4	147480917	147544954	-0.0115645	0.00291195	7.92432e-05	16071	0.0026776	Yes
Muscle-Skeletal	687	TMEM184C	ENSG00000164168.7	4	147617383	147672044	-0.000679859	0.00157767	0.666662	16071	0.843676	No
Muscle-Skeletal	687	PRMT9	ENSG00000164169.12	4	147637785	147684230	0.00337181	0.00209611	0.108177	16071	0.324652	No
Muscle-Skeletal	687	ARHGAP10	ENSG00000071205.11	4	147732063	148072780	-0.002607	0.00235127	0.267933	16071	0.533244	No
Muscle-Skeletal	687	NR3C2	ENSG00000151623.14	4	148078762	148444698	0.00949302	0.00350391	0.00691687	16071	0.0556615	No
Muscle-Skeletal	687	DCLK2	ENSG00000170390.15	4	150078274	150257457	0.0105371	0.00314237	0.000844022	16071	0.0134074	Yes
Muscle-Skeletal	687	LRBA	ENSG00000198589.10	4	150264531	151015497	0.000974731	0.00207748	0.639088	16071	0.825294	No
Muscle-Skeletal	687	MAB21L2	ENSG00000181541.5	4	150581922	150584693	0.00200524	0.0128464	0.876007	16071	0.950852	No
Muscle-Skeletal	687	RPS3A	ENSG00000145425.9	4	151099573	151104652	-0.00919769	0.0019411	2.63564e-06	16071	0.000236633	Yes
Muscle-Skeletal	687	SH3D19	ENSG00000109686.17	4	151102751	151325632	-0.00236762	0.0020871	0.257034	16071	0.521039	No
Muscle-Skeletal	687	RP11-731D1.4	ENSG00000270265.1	4	151333775	151353224	-0.0111451	0.0108633	0.305292	16071	0.572035	No
Muscle-Skeletal	687	FAM160A1	ENSG00000164142.15	4	151409216	151663632	0.00143997	0.00292784	0.623009	16071	0.815539	No
Muscle-Skeletal	687	GATB	ENSG00000059691.11	4	151670504	151761023	0.00606723	0.00202656	0.00285697	16071	0.03063	Yes
Muscle-Skeletal	687	RP11-461L13.3	ENSG00000270750.1	4	152320544	152321044	-0.00434516	0.0108264	0.688291	16071	0.856819	No
Muscle-Skeletal	687	FBXW7	ENSG00000109670.13	4	152321259	152536101	0.00641775	0.00259753	0.013734	16071	0.0900528	No
Muscle-Skeletal	687	DKFZP434I0714	ENSG00000268471.6	4	152536264	152539263	-0.00819565	0.00385984	0.0340964	16071	0.16188	No
Muscle-Skeletal	687	TMEM154	ENSG00000170006.11	4	152618632	152680165	-0.0101593	0.00493692	0.0399964	16071	0.179248	No
Muscle-Skeletal	687	TIGD4	ENSG00000169989.2	4	152769354	152779764	-0.0103835	0.00946574	0.273056	16071	0.538637	No
Muscle-Skeletal	687	ARFIP1	ENSG00000164144.15	4	152779937	152918463	0.00178026	0.00166834	0.286323	16071	0.55196	No
Muscle-Skeletal	687	FHDC1	ENSG00000137460.8	4	152936352	152979696	-0.00810048	0.00526234	0.124199	16071	0.350853	No
Muscle-Skeletal	687	TRIM2	ENSG00000109654.14	4	153152342	153339320	-0.00630506	0.00260932	0.015945	16071	0.0989009	No
Muscle-Skeletal	687	MND1	ENSG00000121211.7	4	153344649	153415118	0.0107253	0.0108747	0.324364	16071	0.590157	No
Muscle-Skeletal	687	KIAA0922	ENSG00000121210.15	4	153466346	153636711	-0.00408918	0.003192	0.200616	16071	0.456347	No
Muscle-Skeletal	687	TLR2	ENSG00000137462.6	4	153701500	153705699	-0.00314977	0.0037866	0.405809	16071	0.661369	No
Muscle-Skeletal	687	RNF175	ENSG00000145428.14	4	153710125	153760235	-0.00813908	0.00951363	0.392573	16071	0.650416	No
Muscle-Skeletal	687	SFRP2	ENSG00000145423.4	4	153780592	153789120	0.000681471	0.00772447	0.929727	16071	0.97473	No
Muscle-Skeletal	687	PLRG1	ENSG00000171566.11	4	154535006	154550435	0.000226722	0.00139179	0.870647	16071	0.948168	No
Muscle-Skeletal	687	FGB	ENSG00000171564.11	4	154562956	154571086	-0.0115171	0.00870968	0.186511	16071	0.438411	No
Muscle-Skeletal	687	FGA	ENSG00000171560.14	4	154583126	154590766	-0.00540199	0.00820806	0.510681	16071	0.743959	No
Muscle-Skeletal	687	FGG	ENSG00000171557.16	4	154604134	154612967	-0.00573611	0.0096707	0.553287	16071	0.772602	No
Muscle-Skeletal	687	MAP9	ENSG00000164114.18	4	155342658	155376970	0.000799971	0.00416618	0.847789	16071	0.937565	No
Muscle-Skeletal	687	GUCY1A3	ENSG00000164116.16	4	155666711	155732349	-0.00511927	0.00296088	0.0842788	16071	0.279613	No
Muscle-Skeletal	687	GUCY1B3	ENSG00000061918.12	4	155758992	155807591	-0.00258396	0.00227571	0.256594	16071	0.520748	No
Muscle-Skeletal	687	CTSO	ENSG00000256043.2	4	155924118	155953917	-0.000426875	0.00232845	0.854595	16071	0.940684	No
Muscle-Skeletal	687	PDGFC	ENSG00000145431.10	4	156760454	156971394	-0.0077077	0.00372466	0.0388973	16071	0.175991	No
Muscle-Skeletal	687	GLRB	ENSG00000109738.10	4	157076057	157172090	-0.00333474	0.00413971	0.420791	16071	0.674669	No
Muscle-Skeletal	687	GRIA2	ENSG00000120251.18	4	157204182	157366075	0.0167162	0.0113019	0.139598	16071	0.375791	No
Muscle-Skeletal	687	FAM198B	ENSG00000164125.15	4	158124474	158173318	0.00696157	0.00373701	0.0629211	16071	0.234673	No
Muscle-Skeletal	687	TMEM144	ENSG00000164124.10	4	158203620	158255411	0.00757467	0.00392944	0.0543214	16071	0.21625	No
Muscle-Skeletal	687	C4orf46	ENSG00000205208.4	4	158666679	158672124	-0.000667713	0.0034075	0.844706	16071	0.935904	No
Muscle-Skeletal	687	ETFDH	ENSG00000171503.11	4	158672256	158709133	0.00614256	0.00240132	0.0107484	16071	0.075795	No
Muscle-Skeletal	687	PPID	ENSG00000171497.4	4	158709624	158723396	0.00230196	0.00180141	0.201744	16071	0.457524	No
Muscle-Skeletal	687	FNIP2	ENSG00000052795.12	4	158769138	158908049	-0.00460594	0.00423186	0.276814	16071	0.542456	No
Muscle-Skeletal	687	RAPGEF2	ENSG00000109756.8	4	159104178	159360169	-0.00247288	0.00175949	0.160354	16071	0.403547	No
Muscle-Skeletal	687	NAF1	ENSG00000145414.8	4	163110073	163166921	-0.00021221	0.00339884	0.950234	16071	0.980966	No
Muscle-Skeletal	687	NPY1R	ENSG00000164128.6	4	163323961	163333018	-0.00498977	0.00505265	0.32373	16071	0.589687	No
Muscle-Skeletal	687	NPY5R	ENSG00000164129.11	4	163343939	163351934	-0.00983457	0.0122331	0.421724	16071	0.675337	No
Muscle-Skeletal	687	TMA16	ENSG00000198498.9	4	163494442	163520539	8.51851e-06	0.00214626	0.996834	16071	0.999197	No
Muscle-Skeletal	687	MARCH1	ENSG00000145416.13	4	163524298	164384050	-0.00724775	0.00406313	0.0749142	16071	0.259527	No
Muscle-Skeletal	687	RP11-218F10.3	ENSG00000273449.1	4	163529771	163530697	-0.0219277	0.00842473	0.00945335	16071	0.0695627	No
Muscle-Skeletal	687	FAM218A	ENSG00000250486.3	4	164956948	164959122	-0.00116704	0.00784241	0.881748	16071	0.953899	No
Muscle-Skeletal	687	TMEM192	ENSG00000170088.13	4	165070608	165208549	-0.00810557	0.00232119	0.000511165	16071	0.00989752	Yes
Muscle-Skeletal	687	KLHL2	ENSG00000109466.13	4	165207618	165323156	0.00397131	0.00249013	0.111227	16071	0.330046	No
Muscle-Skeletal	687	MSMO1	ENSG00000052802.12	4	165327623	165343160	-0.000516048	0.00261727	0.843754	16071	0.935742	No
Muscle-Skeletal	687	CPE	ENSG00000109472.13	4	165361194	165498320	0.00515295	0.00276141	0.0624735	16071	0.2336	No
Muscle-Skeletal	687	TLL1	ENSG00000038295.7	4	165873258	166103895	-0.00461269	0.00506501	0.362784	16071	0.625727	No
Muscle-Skeletal	687	DDX60	ENSG00000137628.16	4	168216293	168318807	-0.00981217	0.00303534	0.00128712	16071	0.0176646	Yes
Muscle-Skeletal	687	DDX60L	ENSG00000181381.13	4	168356735	168537786	-0.00809957	0.00298696	0.00686795	16071	0.0554108	No
Muscle-Skeletal	687	PALLD	ENSG00000129116.17	4	168497066	168928457	0.00652378	0.00348286	0.0614911	16071	0.231434	No
Muscle-Skeletal	687	CBR4	ENSG00000145439.11	4	168863770	169010275	0.00207032	0.0018175	0.255069	16071	0.519347	No
Muscle-Skeletal	687	SH3RF1	ENSG00000154447.14	4	169094256	169271105	-0.00549705	0.00263386	0.037262	16071	0.171734	No
Muscle-Skeletal	687	NEK1	ENSG00000137601.16	4	169392857	169612629	0.000596971	0.0019891	0.764178	16071	0.897485	No
Muscle-Skeletal	687	CLCN3	ENSG00000109572.13	4	169612633	169723673	0.00164864	0.00190214	0.386402	16071	0.646344	No
Muscle-Skeletal	687	HPF1	ENSG00000056050.6	4	169729465	169757953	0.000924221	0.00184844	0.617239	16071	0.81211	No
Muscle-Skeletal	687	MFAP3L	ENSG00000198948.11	4	169986597	170033031	-0.00377705	0.0105719	0.721002	16071	0.876003	No
Muscle-Skeletal	687	AADAT	ENSG00000109576.13	4	170060222	170091699	-0.00398146	0.00346887	0.251477	16071	0.515495	No
Muscle-Skeletal	687	GALNTL6	ENSG00000174473.15	4	171812254	173041559	0.0514675	0.0133708	0.000129912	16071	0.00388792	Yes
Muscle-Skeletal	687	GALNT7	ENSG00000109586.11	4	173168753	173323967	-0.00150043	0.00293989	0.609962	16071	0.808015	No
Muscle-Skeletal	687	HMGB2	ENSG00000164104.11	4	173331695	173335125	-0.000983277	0.00298339	0.741818	16071	0.887697	No
Muscle-Skeletal	687	SAP30	ENSG00000164105.3	4	173369969	173377532	-0.00540196	0.0024071	0.0251491	16071	0.133302	No
Muscle-Skeletal	687	SCRG1	ENSG00000164106.7	4	173384701	173406380	-0.00781437	0.00925735	0.398903	16071	0.655734	No
Muscle-Skeletal	687	HAND2	ENSG00000164107.8	4	173524969	173530229	0.0020815	0.00645243	0.747106	16071	0.889882	No
Muscle-Skeletal	687	FBXO8	ENSG00000164117.13	4	174236658	174284264	-0.00181191	0.00191497	0.344401	16071	0.608361	No
Muscle-Skeletal	687	CEP44	ENSG00000164118.12	4	174285434	174333380	0.000964248	0.00169717	0.570125	16071	0.784257	No
Muscle-Skeletal	687	HPGD	ENSG00000164120.13	4	174490177	174523154	0.0144357	0.00682827	0.0348778	16071	0.164328	No
Muscle-Skeletal	687	GPM6A	ENSG00000150625.16	4	175632934	176002664	-0.00187436	0.00703001	0.789842	16071	0.910716	No
Muscle-Skeletal	687	WDR17	ENSG00000150627.15	4	176065834	176182818	-0.00650951	0.00719259	0.365777	16071	0.627857	No
Muscle-Skeletal	687	SPATA4	ENSG00000150628.6	4	176184638	176195671	-0.0136893	0.00865982	0.114403	16071	0.336056	No
Muscle-Skeletal	687	ASB5	ENSG00000164122.8	4	176213673	176277571	0.00436219	0.00502262	0.38543	16071	0.645435	No
Muscle-Skeletal	687	SPCS3	ENSG00000129128.12	4	176319964	176332245	0.00226605	0.00183347	0.216919	16071	0.476244	No
Muscle-Skeletal	687	VEGFC	ENSG00000150630.3	4	176683538	176792727	-0.000889491	0.00444947	0.841613	16071	0.935287	No
Muscle-Skeletal	687	AGA	ENSG00000038002.8	4	177430770	177442503	0.00593573	0.00273149	0.0301269	16071	0.149573	No
Muscle-Skeletal	687	TENM3	ENSG00000218336.8	4	182143987	182803024	0.00312702	0.00345116	0.365223	16071	0.62762	No
Muscle-Skeletal	687	DCTD	ENSG00000129187.14	4	182890060	182917936	-1.41756e-05	0.00174787	0.993532	16071	0.997968	No
Muscle-Skeletal	687	WWC2-AS2	ENSG00000251359.4	4	183097017	183099199	-0.00224554	0.00981385	0.819084	16071	0.924242	No
Muscle-Skeletal	687	WWC2	ENSG00000151718.15	4	183099293	183320777	-0.00223626	0.00302555	0.460091	16071	0.707707	No
Muscle-Skeletal	687	CDKN2AIP	ENSG00000168564.5	4	183444591	183448198	-0.00463973	0.00231163	0.0451407	16071	0.193043	No
Muscle-Skeletal	687	ING2	ENSG00000168556.6	4	183504994	183511096	0.0092828	0.0034088	0.00663516	16071	0.0540739	No
Muscle-Skeletal	687	RP11-367N14.3	ENSG00000272744.1	4	183516894	183517527	0.00902266	0.0111705	0.419539	16071	0.673433	No
Muscle-Skeletal	687	RWDD4	ENSG00000182552.14	4	183639635	183659225	0.00150056	0.0019443	0.440521	16071	0.691437	No
Muscle-Skeletal	687	TRAPPC11	ENSG00000168538.15	4	183659267	183713594	0.00082654	0.00148482	0.577946	16071	0.78906	No
Muscle-Skeletal	687	STOX2	ENSG00000173320.11	4	183797692	184023526	-0.00422501	0.00368726	0.252274	16071	0.516418	No
Muscle-Skeletal	687	ENPP6	ENSG00000164303.10	4	184088706	184221230	-0.00421953	0.00951509	0.65758	16071	0.837863	No
Muscle-Skeletal	687	RP11-290F5.2	ENSG00000180712.3	4	184340756	184353977	-0.000336312	0.0100103	0.973209	16071	0.989409	No
Muscle-Skeletal	687	RP11-290F5.1	ENSG00000249096.6	4	184365183	184382306	-0.00413619	0.00832328	0.619394	16071	0.813392	No
Muscle-Skeletal	687	IRF2	ENSG00000168310.10	4	184387713	184474580	0.00200159	0.00266446	0.452788	16071	0.701576	No
Muscle-Skeletal	687	RP11-326I11.3	ENSG00000271646.1	4	184474802	184477304	0.00397719	0.00339143	0.241329	16071	0.50408	No
Muscle-Skeletal	687	RP11-326I11.4	ENSG00000271538.5	4	184506460	184537554	0.0151896	0.0139124	0.275315	16071	0.540902	No
Muscle-Skeletal	687	CASP3	ENSG00000164305.18	4	184627696	184649509	0.00395253	0.00223153	0.0769815	16071	0.26407	No
Muscle-Skeletal	687	PRIMPOL	ENSG00000164306.10	4	184649613	184694617	-0.00285301	0.00246374	0.24728	16071	0.510596	No
Muscle-Skeletal	687	CENPU	ENSG00000151725.11	4	184694964	184734133	0.00399016	0.00463692	0.389812	16071	0.648457	No
Muscle-Skeletal	687	ACSL1	ENSG00000151726.13	4	184755595	184826818	-0.000972181	0.00382163	0.799273	16071	0.915509	No
Muscle-Skeletal	687	MIR3945HG	ENSG00000251230.5	4	184844585	184855751	0.00189354	0.0119842	0.874503	16071	0.949925	No
Muscle-Skeletal	687	SLC25A4	ENSG00000151729.10	4	185143241	185150382	0.0039421	0.00225526	0.0809332	16071	0.272463	No
Muscle-Skeletal	687	CFAP97	ENSG00000164323.12	4	185159665	185209504	-0.00484681	0.00163259	0.00309732	16071	0.0321974	Yes
Muscle-Skeletal	687	SNX25	ENSG00000109762.15	4	185204237	185370185	-0.00662947	0.00166161	7.34819e-05	16071	0.00256166	Yes
Muscle-Skeletal	687	LRP2BP	ENSG00000109771.15	4	185363972	185395899	-0.00702861	0.00339603	0.0388703	16071	0.175918	No
Muscle-Skeletal	687	ANKRD37	ENSG00000186352.8	4	185396021	185399028	0.00497394	0.0035261	0.158828	16071	0.401928	No
Muscle-Skeletal	687	UFSP2	ENSG00000109775.10	4	185399540	185425985	0.00236556	0.00194511	0.224357	16071	0.485871	No
Muscle-Skeletal	687	C4orf47	ENSG00000205129.8	4	185426249	185449826	0.0174943	0.0101752	0.0860239	16071	0.283007	No
Muscle-Skeletal	687	CCDC110	ENSG00000168491.9	4	185445182	185471104	-0.00352574	0.00520197	0.498153	16071	0.735829	No
Muscle-Skeletal	687	PDLIM3	ENSG00000154553.13	4	185500660	185535612	0.00715705	0.00361523	0.0481502	16071	0.200836	No
Muscle-Skeletal	687	SORBS2	ENSG00000154556.17	4	185585444	185956652	0.00432837	0.0038026	0.255419	16071	0.519534	No
Muscle-Skeletal	687	TLR3	ENSG00000164342.12	4	186069152	186088069	0.00308666	0.00443293	0.486482	16071	0.727077	No
Muscle-Skeletal	687	FAM149A	ENSG00000109794.13	4	186104419	186172667	0.0125886	0.00788724	0.110947	16071	0.329579	No
Muscle-Skeletal	687	CYP4V2	ENSG00000145476.15	4	186191520	186213456	-0.00480735	0.00549794	0.382221	16071	0.642715	No
Muscle-Skeletal	687	KLKB1	ENSG00000164344.15	4	186226438	186258471	-0.0028079	0.0112854	0.803586	16071	0.917023	No
Muscle-Skeletal	687	FAT1	ENSG00000083857.13	4	186587783	186726722	0.00178877	0.00313212	0.56812	16071	0.782907	No
Muscle-Skeletal	687	AF146191.4	ENSG00000245685.6	4	189780336	189940271	0.0116832	0.011142	0.294754	16071	0.561388	No
Muscle-Skeletal	687	FRG1	ENSG00000109536.11	4	189940788	189963204	-0.00287647	0.00165238	0.08218	16071	0.275149	No
Muscle-Skeletal	687	PLEKHG4B	ENSG00000153404.14	5	92151	189972	0.00513663	0.00685336	0.453818	16071	0.702564	No
Muscle-Skeletal	687	LRRC14B	ENSG00000185028.3	5	191511	195353	0.00594453	0.00595392	0.318438	16071	0.585732	No
Muscle-Skeletal	687	CCDC127	ENSG00000164366.3	5	196871	218215	-0.00160829	0.00178292	0.367354	16071	0.629586	No
Muscle-Skeletal	687	SDHA	ENSG00000073578.16	5	218241	256700	0.00624944	0.00196307	0.00152293	16071	0.0199959	Yes
Muscle-Skeletal	687	PDCD6	ENSG00000249915.7	5	271621	314974	-0.00422362	0.00141479	0.00293678	16071	0.0312645	Yes
Muscle-Skeletal	687	AHRR	ENSG00000063438.16	5	304176	438291	-0.0272191	0.0143332	0.0579941	16071	0.224878	No
Muscle-Skeletal	687	EXOC3	ENSG00000180104.15	5	443161	469987	-0.00136723	0.00166616	0.412177	16071	0.66642	No
Muscle-Skeletal	687	SLC9A3	ENSG00000066230.10	5	474883	524332	0.0084526	0.00864069	0.328315	16071	0.594329	No
Muscle-Skeletal	687	CEP72	ENSG00000112877.7	5	612272	667168	-0.00451406	0.00399129	0.258472	16071	0.52257	No
Muscle-Skeletal	687	TPPP	ENSG00000171368.11	5	659862	693395	0.00233503	0.00467027	0.617256	16071	0.81211	No
Muscle-Skeletal	687	ZDHHC11B	ENSG00000206077.10	5	710360	766952	-0.00736712	0.00637086	0.247942	16071	0.511151	No
Muscle-Skeletal	687	ZDHHC11	ENSG00000188818.12	5	795606	850986	-0.0031358	0.00611186	0.608075	16071	0.807472	No
Muscle-Skeletal	687	BRD9	ENSG00000028310.17	5	863741	892642	-0.000544458	0.00139036	0.695484	16071	0.861037	No
Muscle-Skeletal	687	TRIP13	ENSG00000071539.13	5	892825	919357	-0.00548701	0.0057891	0.343567	16071	0.607689	No
Muscle-Skeletal	687	NKD2	ENSG00000145506.13	5	1008829	1038943	-0.00321301	0.00895549	0.719877	16071	0.875588	No
Muscle-Skeletal	687	SLC12A7	ENSG00000113504.20	5	1050376	1112035	0.00106555	0.0035022	0.761031	16071	0.89601	No
Muscle-Skeletal	687	CLPTM1L	ENSG00000049656.13	5	1317744	1345099	-0.00354426	0.00112593	0.00171838	16071	0.0217876	Yes
Muscle-Skeletal	687	LPCAT1	ENSG00000153395.9	5	1456480	1523977	-0.000191351	0.00215184	0.929169	16071	0.9744	No
Muscle-Skeletal	687	CTD-2012J19.3	ENSG00000271119.1	5	1594626	1611467	-0.00492557	0.00816708	0.546648	16071	0.768049	No
Muscle-Skeletal	687	MRPL36	ENSG00000171421.12	5	1798386	1801366	0.000479952	0.00194276	0.804949	16071	0.917731	No
Muscle-Skeletal	687	NDUFS6	ENSG00000145494.11	5	1801400	1816605	0.00233705	0.00150551	0.121059	16071	0.346663	No
Muscle-Skeletal	687	IRX4	ENSG00000113430.9	5	1877413	1887236	-0.00607943	0.0136823	0.65695	16071	0.83757	No
Muscle-Skeletal	687	IRX2	ENSG00000170561.12	5	2745845	2751662	-0.011851	0.00860097	0.168708	16071	0.415336	No
Muscle-Skeletal	687	C5orf38	ENSG00000186493.11	5	2752131	2755397	-0.00356594	0.0112192	0.750704	16071	0.891274	No
Muscle-Skeletal	687	IRX1	ENSG00000170549.3	5	3596054	3601403	0.0240945	0.0147856	0.103661	16071	0.317014	No
Muscle-Skeletal	687	ICE1	ENSG00000164151.11	5	5420664	5490234	-0.00364186	0.00131227	0.00567122	16071	0.0486351	Yes
Muscle-Skeletal	687	LINC02145	ENSG00000250490.1	5	6310441	6339884	-0.0157443	0.00814995	0.0538047	16071	0.214991	No
Muscle-Skeletal	687	MED10	ENSG00000133398.3	5	6371881	6378594	0.00426766	0.00203414	0.0362803	16071	0.169298	No
Muscle-Skeletal	687	UBE2QL1	ENSG00000215218.3	5	6448623	6494909	0.00632783	0.00421767	0.134007	16071	0.367497	No
Muscle-Skeletal	687	LINC01018	ENSG00000250056.5	5	6582136	6588499	0.0108638	0.0110206	0.324601	16071	0.590347	No
Muscle-Skeletal	687	NSUN2	ENSG00000037474.14	5	6599239	6633291	-0.00204822	0.00127929	0.109838	16071	0.327315	No
Muscle-Skeletal	687	SRD5A1	ENSG00000145545.11	5	6633343	6674386	0.0044099	0.00299612	0.141529	16071	0.377881	No
Muscle-Skeletal	687	PAPD7	ENSG00000112941.13	5	6713007	6757048	-0.00179597	0.00182033	0.32419	16071	0.590107	No
Muscle-Skeletal	687	ADCY2	ENSG00000078295.16	5	7396208	7830081	-0.00601043	0.00275562	0.0295219	16071	0.147527	No
Muscle-Skeletal	687	MTRR	ENSG00000124275.14	5	7851491	7906025	-0.00376817	0.00165772	0.0233383	16071	0.127146	No
Muscle-Skeletal	687	FASTKD3	ENSG00000124279.11	5	7859159	7869037	-0.00222535	0.00212689	0.295807	16071	0.56266	No
Muscle-Skeletal	687	RP11-480D4.2	ENSG00000249159.6	5	8433073	8446355	0.0211769	0.0114825	0.065587	16071	0.240669	No
Muscle-Skeletal	687	RP11-480D4.6	ENSG00000272049.1	5	8444949	8445535	-0.00303376	0.012343	0.805923	16071	0.917787	No
Muscle-Skeletal	687	MIR4458HG	ENSG00000247516.6	5	8450743	8463095	0.00504191	0.00352589	0.153196	16071	0.39563	No
Muscle-Skeletal	687	SEMA5A	ENSG00000112902.11	5	9035026	9546075	0.000192928	0.00355922	0.956788	16071	0.983029	No
Muscle-Skeletal	687	SNHG18	ENSG00000250786.1	5	9546200	9550609	0.000960988	0.00497786	0.846977	16071	0.936933	No
Muscle-Skeletal	687	FAM173B	ENSG00000150756.13	5	10226330	10244500	-0.000849234	0.00355823	0.811437	16071	0.919388	No
Muscle-Skeletal	687	CCT5	ENSG00000150753.11	5	10249921	10263314	-0.00528651	0.00145764	0.00030896	16071	0.00696224	Yes
Muscle-Skeletal	687	CTD-2256P15.5	ENSG00000271715.1	5	10269489	10269918	0.02961	0.0122286	0.0157286	16071	0.0981266	No
Muscle-Skeletal	687	CMBL	ENSG00000164237.8	5	10275875	10308026	0.0130193	0.00420748	0.00205538	16071	0.0245234	Yes
Muscle-Skeletal	687	MARCH6	ENSG00000145495.15	5	10353703	10440388	0.00299227	0.0012996	0.0216179	16071	0.121179	No
Muscle-Skeletal	687	ROPN1L	ENSG00000145491.11	5	10441524	10472029	-0.0218964	0.0120038	0.0685818	16071	0.24707	No
Muscle-Skeletal	687	ANKRD33B	ENSG00000164236.11	5	10564330	10657816	-0.060644	0.0104286	9.40964e-09	16071	3.43687e-06	Yes
Muscle-Skeletal	687	DAP	ENSG00000112977.15	5	10679230	10761272	-0.00418133	0.00220451	0.0582988	16071	0.225313	No
Muscle-Skeletal	687	CTNND2	ENSG00000169862.18	5	10971840	11904043	0.00011799	0.00990424	0.990499	16071	0.996928	No
Muscle-Skeletal	687	TRIO	ENSG00000038382.18	5	14143702	14532128	-2.26691e-05	0.00207133	0.991271	16071	0.996928	No
Muscle-Skeletal	687	FAM105A	ENSG00000145569.5	5	14581775	14615007	-0.009083	0.00535487	0.0903138	16071	0.291277	No
Muscle-Skeletal	687	OTULIN	ENSG00000154124.4	5	14664664	14699711	-0.00044719	0.00157545	0.776614	16071	0.903019	No
Muscle-Skeletal	687	ANKH	ENSG00000154122.12	5	14704804	14871778	0.00624094	0.00163518	0.000147883	16071	0.00425613	Yes
Muscle-Skeletal	687	FBXL7	ENSG00000183580.9	5	15500196	15939795	0.00167978	0.00237026	0.478765	16071	0.721795	No
Muscle-Skeletal	687	LINC02150	ENSG00000248150.1	5	16373361	16440081	0.0248548	0.0125407	0.047899	16071	0.200244	No
Muscle-Skeletal	687	ZNF622	ENSG00000173545.4	5	16451519	16465792	-0.00416599	0.00234882	0.0765785	16071	0.263206	No
Muscle-Skeletal	687	FAM134B	ENSG00000154153.13	5	16473038	16617058	0.00442193	0.00495842	0.372822	16071	0.635043	No
Muscle-Skeletal	687	MYO10	ENSG00000145555.14	5	16661914	16936276	-0.00368208	0.00430834	0.393059	16071	0.651087	No
Muscle-Skeletal	687	BASP1	ENSG00000176788.8	5	17065598	17276843	-0.00713597	0.00449852	0.113148	16071	0.333408	No
Muscle-Skeletal	687	CDH6	ENSG00000113361.12	5	31193750	31329146	-0.00568696	0.00357984	0.112625	16071	0.332536	No
Muscle-Skeletal	687	DROSHA	ENSG00000113360.16	5	31400497	31532196	-4.70862e-05	0.00144444	0.974005	16071	0.989896	No
Muscle-Skeletal	687	C5orf22	ENSG00000082213.17	5	31532266	31555058	-0.00117523	0.00143359	0.412634	16071	0.666745	No
Muscle-Skeletal	687	PDZD2	ENSG00000133401.15	5	31639410	32110931	0.00829564	0.00365707	0.0236257	16071	0.1281	No
Muscle-Skeletal	687	GOLPH3	ENSG00000113384.13	5	32124704	32174350	0.000790721	0.00203156	0.697239	16071	0.861949	No
Muscle-Skeletal	687	CTD-2186M15.3	ENSG00000272086.1	5	32174471	32175272	0.00957889	0.0035357	0.00691842	16071	0.0556615	No
Muscle-Skeletal	687	MTMR12	ENSG00000150712.10	5	32226994	32313009	0.00139551	0.00158821	0.3799	16071	0.641119	No
Muscle-Skeletal	687	ZFR	ENSG00000056097.15	5	32354350	32444761	6.70566e-05	0.00116678	0.954187	16071	0.982055	No
Muscle-Skeletal	687	SUB1	ENSG00000113387.11	5	32531633	32604079	0.00442401	0.00139351	0.00156907	16071	0.0204017	Yes
Muscle-Skeletal	687	NPR3	ENSG00000113389.15	5	32689070	32791724	-0.0243945	0.0117941	0.0389923	16071	0.176321	No
Muscle-Skeletal	687	TARS	ENSG00000113407.13	5	33440696	33469539	-0.00816572	0.00255061	0.00143237	16071	0.0191351	Yes
Muscle-Skeletal	687	ADAMTS12	ENSG00000151388.10	5	33523535	33892192	-0.00179764	0.00357795	0.615538	16071	0.810979	No
Muscle-Skeletal	687	SLC45A2	ENSG00000164175.14	5	33944616	33984730	0.00306103	0.0105257	0.771285	16071	0.900823	No
Muscle-Skeletal	687	AMACR	ENSG00000242110.7	5	33986178	34008108	0.00632896	0.00535136	0.237358	16071	0.49943	No
Muscle-Skeletal	687	C1QTNF3	ENSG00000082196.20	5	34019448	34043832	-0.0159331	0.00476496	0.00087274	16071	0.0137643	Yes
Muscle-Skeletal	687	RAI14	ENSG00000039560.13	5	34656237	34832627	-0.00169683	0.00304592	0.577658	16071	0.78906	No
Muscle-Skeletal	687	RAD1	ENSG00000113456.18	5	34905264	34918989	-0.000855821	0.00178011	0.630839	16071	0.820708	No
Muscle-Skeletal	687	BRIX1	ENSG00000113460.12	5	34915376	34925996	-0.00595855	0.00203869	0.00358765	16071	0.0357896	Yes
Muscle-Skeletal	687	DNAJC21	ENSG00000168724.14	5	34929593	34958964	-0.00449173	0.00148236	0.0025394	16071	0.0281259	Yes
Muscle-Skeletal	687	SPEF2	ENSG00000152582.13	5	35617844	35814611	-0.00389492	0.00377181	0.302148	16071	0.568796	No
Muscle-Skeletal	687	IL7R	ENSG00000168685.14	5	35852695	35879603	0.0121345	0.006077	0.0462543	16071	0.195659	No
Muscle-Skeletal	687	UGT3A1	ENSG00000145626.11	5	35951010	36001028	-0.00540765	0.00635995	0.395483	16071	0.653025	No
Muscle-Skeletal	687	LMBRD2	ENSG00000164187.6	5	36098412	36151961	0.0050874	0.00194077	0.00895896	16071	0.0668428	No
Muscle-Skeletal	687	SKP2	ENSG00000145604.15	5	36151989	36184319	-0.00383686	0.00266575	0.150531	16071	0.391636	No
Muscle-Skeletal	687	NADK2	ENSG00000152620.12	5	36192592	36242279	0.00978443	0.0017851	6.00325e-08	16071	1.43997e-05	Yes
Muscle-Skeletal	687	RANBP3L	ENSG00000164188.8	5	36248434	36302114	0.012768	0.00741578	0.0855828	16071	0.282314	No
Muscle-Skeletal	687	SLC1A3	ENSG00000079215.13	5	36606355	36688334	-0.00448706	0.00419623	0.28532	16071	0.550963	No
Muscle-Skeletal	687	CTD-2653M23.3	ENSG00000272103.1	5	36861736	36862217	-0.000371729	0.0115454	0.974324	16071	0.990096	No
Muscle-Skeletal	687	NIPBL	ENSG00000164190.17	5	36876759	37066413	-0.00274463	0.00122447	0.0253238	16071	0.133699	No
Muscle-Skeletal	687	C5orf42	ENSG00000197603.13	5	37106228	37249428	-0.00147099	0.00216369	0.496835	16071	0.735254	No
Muscle-Skeletal	687	NUP155	ENSG00000113569.15	5	37288137	37371181	-0.00197773	0.00150409	0.188995	16071	0.441601	No
Muscle-Skeletal	687	WDR70	ENSG00000082068.8	5	37379212	37753435	0.00424613	0.00154507	0.00615528	16071	0.0514948	No
Muscle-Skeletal	687	GDNF	ENSG00000168621.14	5	37812677	37839686	0.0157961	0.0109753	0.150552	16071	0.391636	No
Muscle-Skeletal	687	LINC02110	ENSG00000251518.1	5	37948491	37951055	-0.00812351	0.0126431	0.520755	16071	0.750044	No
Muscle-Skeletal	687	LINC02107	ENSG00000250003.2	5	38025697	38183932	0.0603142	0.0118936	5.13363e-07	16071	7.23707e-05	Yes
Muscle-Skeletal	687	LINC02119	ENSG00000248461.1	5	38148480	38153715	0.0605778	0.013859	1.43481e-05	16071	0.000795116	Yes
Muscle-Skeletal	687	EGFLAM	ENSG00000164318.17	5	38258409	38465021	0.00083835	0.00332951	0.801278	16071	0.91615	No
Muscle-Skeletal	687	LIFR	ENSG00000113594.9	5	38474963	38606306	0.00429745	0.00293708	0.143893	16071	0.381916	No
Muscle-Skeletal	687	OSMR-AS1	ENSG00000249740.2	5	38710367	38845829	-0.00727158	0.00908425	0.42373	16071	0.676643	No
Muscle-Skeletal	687	OSMR	ENSG00000145623.12	5	38845858	38945490	-0.00234477	0.00291073	0.420785	16071	0.674669	No
Muscle-Skeletal	687	RICTOR	ENSG00000164327.12	5	38937919	39074408	-0.00131074	0.00196591	0.505171	16071	0.740613	No
Muscle-Skeletal	687	FYB	ENSG00000082074.15	5	39105236	39274528	0.00485468	0.00399471	0.224691	16071	0.485981	No
Muscle-Skeletal	687	DAB2	ENSG00000153071.14	5	39371675	39462300	-0.00448109	0.00248709	0.0720395	16071	0.254059	No
Muscle-Skeletal	687	TTC33	ENSG00000113638.13	5	40512333	40755975	0.00587646	0.00178446	0.00104324	16071	0.0154524	Yes
Muscle-Skeletal	687	PTGER4	ENSG00000171522.5	5	40679498	40693735	-0.000538855	0.00376281	0.886171	16071	0.955816	No
Muscle-Skeletal	687	PRKAA1	ENSG00000132356.11	5	40759379	40798374	-0.00242539	0.0016068	0.131659	16071	0.363243	No
Muscle-Skeletal	687	RPL37	ENSG00000145592.13	5	40825262	40835335	-0.00893623	0.00194305	5.08096e-06	16071	0.000379796	Yes
Muscle-Skeletal	687	CARD6	ENSG00000132357.13	5	40841184	40860175	-0.00400201	0.00321754	0.214007	16071	0.472368	No
Muscle-Skeletal	687	C7	ENSG00000112936.18	5	40909252	40982939	-0.00958409	0.00545633	0.0794617	16071	0.269123	No
Muscle-Skeletal	687	C6	ENSG00000039537.13	5	41142234	41261438	0.00230828	0.00756543	0.760379	16071	0.895877	No
Muscle-Skeletal	687	PLCXD3	ENSG00000182836.9	5	41306954	41510628	-0.00372286	0.00579123	0.520546	16071	0.749922	No
Muscle-Skeletal	687	OXCT1	ENSG00000083720.12	5	41730065	41870519	0.00125783	0.0057804	0.827806	16071	0.92867	No
Muscle-Skeletal	687	C5orf51	ENSG00000205765.8	5	41904188	41921636	-0.00140527	0.00294619	0.633535	16071	0.822023	No
Muscle-Skeletal	687	FBXO4	ENSG00000151876.12	5	41925254	41941743	-0.00125526	0.00250195	0.616036	16071	0.811301	No
Muscle-Skeletal	687	GHR	ENSG00000112964.13	5	42423777	42721878	0.00705524	0.00271607	0.00959584	16071	0.0701529	No
Muscle-Skeletal	687	CCDC152	ENSG00000198865.9	5	42756801	42802360	0.00487195	0.00492255	0.322671	16071	0.58881	No
Muscle-Skeletal	687	SELENOP	ENSG00000250722.5	5	42804656	42887392	-0.000576619	0.00220747	0.79401	16071	0.91317	No
Muscle-Skeletal	687	CTD-2201E18.5	ENSG00000271788.1	5	43006733	43007543	0.0034591	0.00709181	0.625881	16071	0.817421	No
Muscle-Skeletal	687	CTD-2035E11.4	ENSG00000272382.1	5	43033716	43034635	0.0198731	0.0098486	0.044007	16071	0.189811	No
Muscle-Skeletal	687	ANXA2R	ENSG00000177721.4	5	43039081	43043170	0.00313706	0.00363853	0.3889	16071	0.647993	No
Muscle-Skeletal	687	CTD-2035E11.5	ENSG00000272144.1	5	43061395	43062441	0.00281101	0.00588512	0.633059	16071	0.821899	No
Muscle-Skeletal	687	ZNF131	ENSG00000172262.11	5	43067581	43192021	-0.00226696	0.0017346	0.191696	16071	0.44457	No
Muscle-Skeletal	687	NIM1K	ENSG00000177453.7	5	43192071	43280850	-0.0282762	0.00751355	0.000182451	16071	0.00487882	Yes
Muscle-Skeletal	687	HMGCS1	ENSG00000112972.14	5	43289726	43313512	0.00755866	0.00210667	0.000357746	16071	0.00777989	Yes
Muscle-Skeletal	687	CCL28	ENSG00000151882.11	5	43376645	43412391	-0.0132804	0.00947363	0.161433	16071	0.404622	No
Muscle-Skeletal	687	TMEM267	ENSG00000151881.14	5	43444252	43483893	0.00488984	0.00229399	0.0334065	16071	0.160152	No
Muscle-Skeletal	687	C5orf34	ENSG00000172244.8	5	43486701	43515145	0.00979158	0.00539608	0.0700399	16071	0.250136	No
Muscle-Skeletal	687	PAIP1	ENSG00000172239.13	5	43526267	43557758	0.00071293	0.0013515	0.598015	16071	0.800631	No
Muscle-Skeletal	687	NNT	ENSG00000112992.16	5	43602692	43707405	0.0045015	0.00246402	0.0681636	16071	0.245786	No
Muscle-Skeletal	687	FGF10	ENSG00000070193.4	5	44303544	44389706	0.000410063	0.00820692	0.960165	16071	0.984987	No
Muscle-Skeletal	687	RP11-473L15.3	ENSG00000249203.1	5	44495618	44510282	0.0205149	0.0142209	0.149609	16071	0.390445	No
Muscle-Skeletal	687	MRPS30	ENSG00000112996.10	5	44808925	44820428	0.000966363	0.00155502	0.534518	16071	0.759218	No
Muscle-Skeletal	687	RP11-53O19.3	ENSG00000272335.1	5	44826076	44828592	0.0080275	0.0025798	0.00193995	16071	0.0236189	Yes
Muscle-Skeletal	687	HCN1	ENSG00000164588.6	5	45254950	45696498	0.0714798	0.0103339	1.08556e-11	16071	1.93844e-08	Yes
Muscle-Skeletal	687	EMB	ENSG00000170571.11	5	50396192	50443248	-9.84766e-05	0.00370944	0.978829	16071	0.991726	No
Muscle-Skeletal	687	PARP8	ENSG00000151883.17	5	50665899	50846522	6.81189e-05	0.00266414	0.979609	16071	0.991956	No
Muscle-Skeletal	687	ITGA1	ENSG00000213949.8	5	52787896	52959210	-0.0055004	0.00266119	0.0391303	16071	0.176647	No
Muscle-Skeletal	687	PELO	ENSG00000152684.10	5	52799885	52804046	0.00327367	0.00200972	0.103804	16071	0.317254	No
Muscle-Skeletal	687	ITGA2	ENSG00000164171.10	5	52989326	53094779	-0.0071708	0.00401779	0.0747555	16071	0.259257	No
Muscle-Skeletal	687	MOCS2	ENSG00000164172.18	5	53095679	53109778	0.00181196	0.00157892	0.251549	16071	0.515513	No
Muscle-Skeletal	687	FST	ENSG00000134363.11	5	53480409	53487134	-0.000813228	0.00481304	0.865877	16071	0.946633	No
Muscle-Skeletal	687	NDUFS4	ENSG00000164258.11	5	53560633	53683340	-0.000662208	0.00169222	0.695682	16071	0.861098	No
Muscle-Skeletal	687	CTD-2081C10.7	ENSG00000272416.1	5	53880293	53881051	-0.00826826	0.0107233	0.440947	16071	0.691497	No
Muscle-Skeletal	687	ARL15	ENSG00000185305.10	5	53883945	54310582	0.00177377	0.0026231	0.49914	16071	0.736475	No
Muscle-Skeletal	687	HSPB3	ENSG00000169271.2	5	54455601	54456384	0.00351623	0.00433462	0.417542	16071	0.671637	No
Muscle-Skeletal	687	SNX18	ENSG00000178996.13	5	54517759	54546585	0.00147878	0.00177042	0.403863	16071	0.659737	No
Muscle-Skeletal	687	ESM1	ENSG00000164283.12	5	54977864	54993731	0.0102719	0.0128591	0.424691	16071	0.677601	No
Muscle-Skeletal	687	GZMA	ENSG00000145649.7	5	55102648	55110252	-0.00788483	0.00965987	0.414652	16071	0.669064	No
Muscle-Skeletal	687	GPX8	ENSG00000164294.13	5	55160118	55167071	0.00245587	0.0033863	0.468561	16071	0.713871	No
Muscle-Skeletal	687	DHX29	ENSG00000067248.9	5	55256245	55307722	0.00142436	0.00126058	0.258915	16071	0.523201	No
Muscle-Skeletal	687	SKIV2L2	ENSG00000039123.15	5	55307760	55425581	0.000555947	0.00128183	0.664636	16071	0.841981	No
Muscle-Skeletal	687	PLPP1	ENSG00000067113.16	5	55425863	55535050	0.00362386	0.00303489	0.232877	16071	0.494591	No
Muscle-Skeletal	687	SLC38A9	ENSG00000177058.11	5	55625845	55773194	-0.00419839	0.00218663	0.0552819	16071	0.21845	No
Muscle-Skeletal	687	IL31RA	ENSG00000164509.13	5	55851379	55922853	-0.0494914	0.0131216	0.000176551	16071	0.00480906	Yes
Muscle-Skeletal	687	IL6ST	ENSG00000134352.19	5	55935095	55994993	0.000708644	0.0020775	0.733133	16071	0.881767	No
Muscle-Skeletal	687	MAP3K1	ENSG00000095015.5	5	56815574	56896152	-0.000569862	0.00205164	0.781283	16071	0.905655	No
Muscle-Skeletal	687	SETD9	ENSG00000155542.11	5	56909260	56925532	0.00366191	0.00586029	0.532272	16071	0.757808	No
Muscle-Skeletal	687	MIER3	ENSG00000155545.19	5	56919602	56971675	0.000605682	0.00165497	0.714498	16071	0.871816	No
Muscle-Skeletal	687	GPBP1	ENSG00000062194.15	5	57173948	57264679	-0.0010816	0.00124495	0.385276	16071	0.64538	No
Muscle-Skeletal	687	PLK2	ENSG00000145632.14	5	58453982	58460260	0.00362335	0.00414925	0.382839	16071	0.643175	No
Muscle-Skeletal	687	RAB3C	ENSG00000152932.7	5	58582221	58859394	-0.0174009	0.00783608	0.0267132	16071	0.138437	No
Muscle-Skeletal	687	PDE4D	ENSG00000113448.18	5	58969038	60372714	-0.00528737	0.00381042	0.165721	16071	0.410624	No
Muscle-Skeletal	687	ELOVL7	ENSG00000164181.13	5	60751791	60844389	0.0146334	0.00747946	0.0508275	16071	0.207429	No
Muscle-Skeletal	687	RP11-231G3.1	ENSG00000272308.1	5	60866457	60866935	0.00768689	0.0113644	0.49902	16071	0.736435	No
Muscle-Skeletal	687	ERCC8	ENSG00000049167.13	5	60873831	60945073	-0.00398738	0.00248273	0.108739	16071	0.325489	No
Muscle-Skeletal	687	NDUFAF2	ENSG00000164182.10	5	60945129	61153037	-0.00519244	0.00158669	0.00112116	16071	0.0161765	Yes
Muscle-Skeletal	687	SMIM15	ENSG00000188725.7	5	61157709	61161227	-0.00276897	0.00205026	0.1773	16071	0.427324	No
Muscle-Skeletal	687	ZSWIM6	ENSG00000130449.5	5	61332273	61546170	-0.00347402	0.00274333	0.205831	16071	0.462646	No
Muscle-Skeletal	687	KIF2A	ENSG00000068796.16	5	62306162	62386383	0.00264119	0.00237497	0.2665	16071	0.531946	No
Muscle-Skeletal	687	DIMT1	ENSG00000086189.9	5	62387254	62403939	-0.00543472	0.0016681	0.00117896	16071	0.0167525	Yes
Muscle-Skeletal	687	IPO11	ENSG00000086200.16	5	62403972	62628582	-0.00202088	0.00166103	0.224171	16071	0.485533	No
Muscle-Skeletal	687	LRRC70	ENSG00000186105.7	5	62579484	62580453	0.0279813	0.00735171	0.000154216	16071	0.00433751	Yes
Muscle-Skeletal	687	RNF180	ENSG00000164197.11	5	64165844	64372869	0.00238555	0.0027615	0.387976	16071	0.647361	No
Muscle-Skeletal	687	RGS7BP	ENSG00000186479.4	5	64506257	64612312	-0.00909066	0.00898039	0.311773	16071	0.578857	No
Muscle-Skeletal	687	SREK1IP1	ENSG00000153006.15	5	64718144	64768685	-0.0011265	0.00187639	0.548472	16071	0.769324	No
Muscle-Skeletal	687	CWC27	ENSG00000153015.15	5	64768930	65018763	5.01813e-06	0.00173046	0.997687	16071	0.999316	No
Muscle-Skeletal	687	RP11-307L14.1	ENSG00000272370.1	5	65020038	65020551	0.00786484	0.00850431	0.355403	16071	0.61914	No
Muscle-Skeletal	687	ADAMTS6	ENSG00000049192.14	5	65148736	65481920	-0.0068547	0.0071203	0.336049	16071	0.600671	No
Muscle-Skeletal	687	CENPK	ENSG00000123219.12	5	65517766	65563171	0.00405204	0.00980674	0.679601	16071	0.851541	No
Muscle-Skeletal	687	PPWD1	ENSG00000113593.11	5	65563239	65587549	-0.00333104	0.00139328	0.0170893	16071	0.10356	No
Muscle-Skeletal	687	TRIM23	ENSG00000113595.14	5	65589680	65625975	0.00164344	0.00151104	0.277158	16071	0.54255	No
Muscle-Skeletal	687	TRAPPC13	ENSG00000113597.17	5	65624716	65665927	-0.000737197	0.00165513	0.656174	16071	0.837134	No
Muscle-Skeletal	687	CTC-534A2.2	ENSG00000253251.2	5	65626009	65630891	0.000934839	0.00342291	0.784851	16071	0.907561	No
Muscle-Skeletal	687	SGTB	ENSG00000197860.9	5	65666234	65723035	0.00100083	0.00237119	0.673103	16071	0.847462	No
Muscle-Skeletal	687	NLN	ENSG00000123213.22	5	65722196	65871725	0.0034444	0.00238067	0.14842	16071	0.388841	No
Muscle-Skeletal	687	CTD-2033C11.1	ENSG00000269961.1	5	65924629	65925135	0.0224455	0.00930711	0.0161505	16071	0.0996753	No
Muscle-Skeletal	687	ERBIN	ENSG00000112851.14	5	65926475	66082549	0.00402796	0.00192944	0.0372112	16071	0.171734	No
Muscle-Skeletal	687	SREK1	ENSG00000153914.15	5	66139971	66183615	-0.0035537	0.00158811	0.0255712	16071	0.134607	No
Muscle-Skeletal	687	MAST4	ENSG00000069020.18	5	66596361	67169595	0.00808195	0.00468943	0.085274	16071	0.28152	No
Muscle-Skeletal	687	RP11-434D9.1	ENSG00000249364.5	5	67379378	67805238	-0.00390504	0.0110375	0.723603	16071	0.876848	No
Muscle-Skeletal	687	RP11-83M16.5	ENSG00000249736.1	5	67632266	67646789	0.00898503	0.0111176	0.419277	16071	0.673263	No
Muscle-Skeletal	687	PIK3R1	ENSG00000145675.14	5	68215720	68301821	-0.0126128	0.00483051	0.00922923	16071	0.0683516	No
Muscle-Skeletal	687	SLC30A5	ENSG00000145740.18	5	69093646	69131069	-0.00733636	0.00145955	6.43077e-07	16071	8.26792e-05	Yes
Muscle-Skeletal	687	CCNB1	ENSG00000134057.14	5	69167010	69178245	0.00155412	0.00379866	0.682582	16071	0.853613	No
Muscle-Skeletal	687	CENPH	ENSG00000153044.9	5	69189548	69210357	0.00541432	0.0028801	0.0605578	16071	0.229778	No
Muscle-Skeletal	687	MRPS36	ENSG00000134056.11	5	69217760	69230129	-0.000878691	0.00166644	0.598171	16071	0.800631	No
Muscle-Skeletal	687	CDK7	ENSG00000134058.11	5	69234795	69277430	0.00211528	0.00213471	0.322096	16071	0.588562	No
Muscle-Skeletal	687	CCDC125	ENSG00000183323.12	5	69280175	69332809	0.00518572	0.00351467	0.140565	16071	0.376943	No
Muscle-Skeletal	687	AK6	ENSG00000085231.13	5	69350984	69355953	-0.00147258	0.0017004	0.386791	16071	0.646569	No
Muscle-Skeletal	687	TAF9	ENSG00000273841.4	5	69364743	69369642	-0.00567012	0.00202427	0.00524134	16071	0.0462452	Yes
Muscle-Skeletal	687	RAD17	ENSG00000152942.18	5	69370014	69414801	-8.09283e-05	0.00153652	0.958011	16071	0.983771	No
Muscle-Skeletal	687	GTF2H2C	ENSG00000183474.15	5	69560208	69594723	-0.00576842	0.00353998	0.103679	16071	0.317014	No
Muscle-Skeletal	687	SERF1B	ENSG00000205572.9	5	70025247	70043113	0.0188371	0.0055499	0.000729368	16071	0.0122101	Yes
Muscle-Skeletal	687	SMN2	ENSG00000205571.13	5	70049612	70078522	-0.0181747	0.0152516	0.233818	16071	0.495344	No
Muscle-Skeletal	687	SERF1A	ENSG00000172058.15	5	70900665	70918530	0.00211398	0.0144309	0.883579	16071	0.954879	No
Muscle-Skeletal	687	SMN1	ENSG00000172062.16	5	70925030	70953942	-0.00143986	0.0027267	0.597634	16071	0.800515	No
Muscle-Skeletal	687	NAIP	ENSG00000249437.7	5	70968483	71025114	-0.0139884	0.00831532	0.0929918	16071	0.296934	No
Muscle-Skeletal	687	GTF2H2	ENSG00000145736.14	5	71032670	71067652	-0.0130685	0.0103729	0.208155	16071	0.46572	No
Muscle-Skeletal	687	BDP1	ENSG00000145734.18	5	71455615	71567820	-0.00717445	0.00161055	9.85634e-06	16071	0.000611588	Yes
Muscle-Skeletal	687	MCCC2	ENSG00000131844.15	5	71587288	71658704	0.00178176	0.00196839	0.365696	16071	0.627857	No
Muscle-Skeletal	687	MAP1B	ENSG00000131711.14	5	72107234	72209570	0.00452936	0.00311261	0.146096	16071	0.385219	No
Muscle-Skeletal	687	MRPS27	ENSG00000113048.16	5	72219409	72320366	0.0018166	0.00135179	0.179458	16071	0.430266	No
Muscle-Skeletal	687	PTCD2	ENSG00000049883.14	5	72320527	72368395	0.00392161	0.00167306	0.0193729	16071	0.113144	No
Muscle-Skeletal	687	ZNF366	ENSG00000178175.11	5	72442652	72507727	0.00204222	0.00436725	0.640208	16071	0.826131	No
Muscle-Skeletal	687	TNPO1	ENSG00000083312.17	5	72816566	72916733	0.00175786	0.00197818	0.374525	16071	0.636391	No
Muscle-Skeletal	687	CTD-2376I4.2	ENSG00000272081.1	5	72955206	72955699	0.0191485	0.0115267	0.0971397	16071	0.305001	No
Muscle-Skeletal	687	FCHO2	ENSG00000157107.13	5	72955981	73090522	-0.00130931	0.00163218	0.422731	16071	0.675676	No
Muscle-Skeletal	687	TMEM171	ENSG00000157111.12	5	73120292	73131817	0.0232074	0.00894284	0.00966558	16071	0.0705109	No
Muscle-Skeletal	687	FOXD1	ENSG00000251493.4	5	73444827	73448527	-0.00786527	0.0095219	0.409089	16071	0.664357	No
Muscle-Skeletal	687	RP11-79P5.9	ENSG00000272525.1	5	73497550	73498293	0.00926712	0.00675521	0.170573	16071	0.41792	No
Muscle-Skeletal	687	BTF3	ENSG00000145741.15	5	73498408	73505635	-0.00542432	0.00140794	0.000128148	16071	0.00384948	Yes
Muscle-Skeletal	687	ANKRA2	ENSG00000164331.9	5	73552335	73565442	-0.000870606	0.00232688	0.708411	16071	0.86808	No
Muscle-Skeletal	687	UTP15	ENSG00000164338.9	5	73565687	73583377	-0.000686337	0.00176774	0.69795	16071	0.862332	No
Muscle-Skeletal	687	ARHGEF28	ENSG00000214944.9	5	73626158	73941993	-0.00375086	0.00401954	0.351078	16071	0.615555	No
Muscle-Skeletal	687	ENC1	ENSG00000171617.13	5	74627406	74641424	-0.00546152	0.00668683	0.414359	16071	0.668658	No
Muscle-Skeletal	687	HEXB	ENSG00000049860.13	5	74640023	74722647	-0.00570494	0.00185356	0.00217091	16071	0.0254291	Yes
Muscle-Skeletal	687	GFM2	ENSG00000164347.17	5	74721289	74767371	0.00133541	0.00183427	0.466848	16071	0.712392	No
Muscle-Skeletal	687	NSA2	ENSG00000164346.9	5	74768931	74777573	-0.00611901	0.00285058	0.0321877	16071	0.156014	No
Muscle-Skeletal	687	FAM169A	ENSG00000198780.11	5	74780114	74865639	0.0041793	0.00690006	0.544927	16071	0.766456	No
Muscle-Skeletal	687	GCNT4	ENSG00000176928.5	5	75025346	75030899	-0.00638197	0.00528748	0.227862	16071	0.4893	No
Muscle-Skeletal	687	LINC01336	ENSG00000250889.2	5	75047719	75052843	0.0005003	0.011629	0.965697	16071	0.987511	No
Muscle-Skeletal	687	HMGCR	ENSG00000113161.15	5	75336329	75362104	-0.00481311	0.00216353	0.026439	16071	0.137619	No
Muscle-Skeletal	687	COL4A3BP	ENSG00000113163.15	5	75368486	75512064	-0.00691834	0.00197107	0.000478459	16071	0.00947112	Yes
Muscle-Skeletal	687	POLK	ENSG00000122008.15	5	75511756	75601144	-0.00437177	0.00143767	0.00245163	16071	0.0274948	Yes
Muscle-Skeletal	687	CTC-366B18.4	ENSG00000272040.1	5	75608817	75609983	-0.00164914	0.0055167	0.765082	16071	0.89795	No
Muscle-Skeletal	687	ANKDD1B	ENSG00000189045.13	5	75611459	75671846	0.00237245	0.011194	0.832219	16071	0.930939	No
Muscle-Skeletal	687	POC5	ENSG00000152359.14	5	75674124	75717481	0.00105474	0.00268675	0.694763	16071	0.860609	No
Muscle-Skeletal	687	AC113404.1	ENSG00000254893.5	5	76170093	76174331	-0.00785639	0.0107519	0.465219	16071	0.711584	No
Muscle-Skeletal	687	IQGAP2	ENSG00000145703.15	5	76403249	76708132	-0.0102651	0.00449736	0.0227757	16071	0.125481	No
Muscle-Skeletal	687	F2R	ENSG00000181104.6	5	76716043	76735781	-0.0106695	0.00563184	0.0585927	16071	0.225868	No
Muscle-Skeletal	687	CRHBP	ENSG00000145708.10	5	76952713	76981158	0.0257081	0.0116616	0.0278304	16071	0.141853	No
Muscle-Skeletal	687	AGGF1	ENSG00000164252.12	5	77029251	77065234	-0.00031635	0.00133531	0.812799	16071	0.919833	No
Muscle-Skeletal	687	ZBED3	ENSG00000132846.5	5	77072072	77079382	-0.0016104	0.00292406	0.581997	16071	0.79151	No
Muscle-Skeletal	687	PDE8B	ENSG00000113231.13	5	77210449	77429807	-0.00506556	0.00412117	0.219448	16071	0.479438	No
Muscle-Skeletal	687	WDR41	ENSG00000164253.13	5	77425970	77620611	0.0023161	0.00172519	0.179886	16071	0.431033	No
Muscle-Skeletal	687	TBCA	ENSG00000171530.13	5	77691166	77868780	0.000159948	0.00188679	0.932468	16071	0.975885	No
Muscle-Skeletal	687	AP3B1	ENSG00000132842.13	5	78000525	78294755	-0.000175124	0.0016287	0.914406	16071	0.969035	No
Muscle-Skeletal	687	SCAMP1-AS1	ENSG00000245556.2	5	78342365	78360507	0.0006839	0.00335869	0.838712	16071	0.934546	No
Muscle-Skeletal	687	SCAMP1	ENSG00000085365.17	5	78360583	78479071	0.00617669	0.00197319	0.00182272	16071	0.0226375	Yes
Muscle-Skeletal	687	LHFPL2	ENSG00000145685.13	5	78485215	78770021	-0.00473663	0.00325608	0.146223	16071	0.385365	No
Muscle-Skeletal	687	ARSB	ENSG00000113273.15	5	78777209	78986087	-0.0130985	0.00291904	8.50128e-06	16071	0.000544319	Yes
Muscle-Skeletal	687	DMGDH	ENSG00000132837.14	5	78997606	79236038	0.0159378	0.0054454	0.00354123	16071	0.035399	Yes
Muscle-Skeletal	687	BHMT2	ENSG00000132840.9	5	79069717	79089466	0.00632571	0.0058619	0.280924	16071	0.546838	No
Muscle-Skeletal	687	BHMT	ENSG00000145692.14	5	79111779	79132290	0.000910902	0.0120991	0.940009	16071	0.977964	No
Muscle-Skeletal	687	JMY	ENSG00000152409.8	5	79236189	79327215	0.000642604	0.00177845	0.717969	16071	0.874591	No
Muscle-Skeletal	687	HOMER1	ENSG00000152413.14	5	79372636	79514217	0.0284179	0.00370707	6.31499e-14	16071	3.38294e-10	Yes
Muscle-Skeletal	687	PAPD4	ENSG00000164329.13	5	79612420	79686648	0.00189093	0.00144097	0.189887	16071	0.442689	No
Muscle-Skeletal	687	CMYA5	ENSG00000164309.14	5	79689877	79800222	0.00081212	0.00201092	0.686449	16071	0.85552	No
Muscle-Skeletal	687	MTX3	ENSG00000177034.14	5	79976731	79991262	0.000555212	0.00186374	0.765871	16071	0.898286	No
Muscle-Skeletal	687	THBS4	ENSG00000113296.14	5	79991311	80083287	0.0134663	0.0045098	0.00293041	16071	0.0312574	Yes
Muscle-Skeletal	687	SERINC5	ENSG00000164300.16	5	80111651	80256079	0.00177878	0.00282368	0.528943	16071	0.755881	No
Muscle-Skeletal	687	ZFYVE16	ENSG00000039319.16	5	80408013	80479350	5.96425e-05	0.00184713	0.974251	16071	0.990084	No
Muscle-Skeletal	687	FAM151B	ENSG00000152380.9	5	80488064	80542563	0.00232804	0.00611278	0.703437	16071	0.864953	No
Muscle-Skeletal	687	DHFR	ENSG00000228716.6	5	80626228	80654983	0.00558995	0.00658457	0.396216	16071	0.653537	No
Muscle-Skeletal	687	MSH3	ENSG00000113318.9	5	80655152	80876460	0.00192891	0.0021031	0.359384	16071	0.622515	No
Muscle-Skeletal	687	RASGRF2	ENSG00000113319.12	5	80960672	81230156	0.00290042	0.00272834	0.288136	16071	0.553971	No
Muscle-Skeletal	687	CKMT2	ENSG00000131730.15	5	81233285	81266397	0.0123538	0.00325276	0.000159258	16071	0.00443577	Yes
Muscle-Skeletal	687	ZCCHC9	ENSG00000131732.11	5	81301590	81313297	0.00128419	0.00338375	0.704424	16071	0.865571	No
Muscle-Skeletal	687	SSBP2	ENSG00000145687.16	5	81413021	81751797	0.00385526	0.00227888	0.0911652	16071	0.292965	No
Muscle-Skeletal	687	ATG10	ENSG00000152348.15	5	81972025	82276857	0.00634692	0.00310205	0.0411453	16071	0.182479	No
Muscle-Skeletal	687	RPS23	ENSG00000186468.12	5	82273358	82278577	-0.00466636	0.00189758	0.0141817	16071	0.0918637	No
Muscle-Skeletal	687	ATP6AP1L	ENSG00000205464.11	5	82279462	82386977	-0.00130362	0.00382093	0.733076	16071	0.881767	No
Muscle-Skeletal	687	RP11-343L5.2	ENSG00000271862.1	5	83049376	83050964	-0.00960026	0.00986229	0.330693	16071	0.595938	No
Muscle-Skeletal	687	TMEM167A	ENSG00000174695.9	5	83052846	83077863	-0.00152062	0.00163822	0.353634	16071	0.617342	No
Muscle-Skeletal	687	XRCC4	ENSG00000152422.15	5	83077498	83353787	-0.00692517	0.00376053	0.0659871	16071	0.241402	No
Muscle-Skeletal	687	VCAN	ENSG00000038427.15	5	83471465	83582303	-0.0111871	0.00370259	0.00261253	16071	0.0286789	Yes
Muscle-Skeletal	687	EDIL3	ENSG00000164176.12	5	83940554	84384793	0.00138149	0.00517972	0.789774	16071	0.910716	No
Muscle-Skeletal	687	COX7C	ENSG00000127184.12	5	86617904	86620962	0.00222687	0.00167713	0.184705	16071	0.436785	No
Muscle-Skeletal	687	RASA1	ENSG00000145715.14	5	87267888	87391931	0.00238268	0.00158555	0.133379	16071	0.36636	No
Muscle-Skeletal	687	CCNH	ENSG00000134480.13	5	87392707	87413019	0.00366134	0.00229331	0.110845	16071	0.329396	No
Muscle-Skeletal	687	TMEM161B	ENSG00000164180.13	5	88189633	88269467	-0.000707589	0.00197212	0.719862	16071	0.875588	No
Muscle-Skeletal	687	LINC02060	ENSG00000250156.3	5	88408982	88439090	0.019249	0.0094664	0.0424088	16071	0.186064	No
Muscle-Skeletal	687	CTC-467M3.3	ENSG00000250377.1	5	88692645	88693972	0.0232171	0.0119601	0.0526539	16071	0.211709	No
Muscle-Skeletal	687	MEF2C	ENSG00000081189.15	5	88717117	88904257	0.00464359	0.0032185	0.149553	16071	0.390364	No
Muscle-Skeletal	687	CETN3	ENSG00000153140.8	5	90392261	90409786	0.00385059	0.00246225	0.118329	16071	0.342629	No
Muscle-Skeletal	687	MBLAC2	ENSG00000176055.9	5	90458203	90474768	0.00857522	0.00299299	0.00430029	16071	0.0405337	Yes
Muscle-Skeletal	687	POLR3G	ENSG00000113356.11	5	90471748	90514553	0.00171718	0.00327399	0.600112	16071	0.801863	No
Muscle-Skeletal	687	LYSMD3	ENSG00000176018.12	5	90515611	90529584	-0.000525825	0.0017925	0.769349	16071	0.899935	No
Muscle-Skeletal	687	RP11-213H15.1	ENSG00000234292.3	5	91280097	91281142	0.0041203	0.0116068	0.72271	16071	0.876601	No
Muscle-Skeletal	687	LUCAT1	ENSG00000248323.5	5	91303029	91314331	-0.00261682	0.00770051	0.734096	16071	0.882463	No
Muscle-Skeletal	687	ARRDC3	ENSG00000113369.8	5	91368724	91383359	0.00527485	0.00585934	0.368314	16071	0.630182	No
Muscle-Skeletal	687	ARRDC3-AS1	ENSG00000281357.2	5	91380349	91439085	-0.000570751	0.00708496	0.935818	16071	0.9771	No
Muscle-Skeletal	687	NR2F1	ENSG00000175745.11	5	93583337	93594615	-0.00215988	0.00673662	0.748601	16071	0.890344	No
Muscle-Skeletal	687	FAM172A	ENSG00000113391.18	5	93618069	94111699	0.000548697	0.00191727	0.774825	16071	0.90207	No
Muscle-Skeletal	687	KIAA0825	ENSG00000185261.14	5	94152966	94582583	0.0105518	0.00502206	0.0360081	16071	0.168419	No
Muscle-Skeletal	687	SLF1	ENSG00000133302.12	5	94618347	94739436	0.000769547	0.00259467	0.766874	16071	0.898711	No
Muscle-Skeletal	687	MCTP1	ENSG00000175471.19	5	94703741	95284575	0.0041425	0.00350122	0.237169	16071	0.49943	No
Muscle-Skeletal	687	TTC37	ENSG00000198677.10	5	95463895	95555007	0.00228091	0.00137429	0.097447	16071	0.305433	No
Muscle-Skeletal	687	ARSK	ENSG00000164291.16	5	95555074	95605064	-0.00474896	0.00279744	0.0900495	16071	0.290658	No
Muscle-Skeletal	687	GPR150	ENSG00000178015.4	5	95620078	95622142	0.0097221	0.00898829	0.279804	16071	0.545522	No
Muscle-Skeletal	687	RFESD	ENSG00000175449.13	5	95646754	95684773	-0.00830405	0.00344627	0.0162416	16071	0.0999692	No
Muscle-Skeletal	687	SPATA9	ENSG00000145757.15	5	95652332	95698711	-0.0178015	0.00788144	0.0242273	16071	0.130275	No
Muscle-Skeletal	687	RHOBTB3	ENSG00000164292.12	5	95713522	95824383	-0.00297868	0.00260249	0.252807	16071	0.516719	No
Muscle-Skeletal	687	GLRX	ENSG00000173221.13	5	95751319	95823005	0.000179164	0.00404358	0.964672	16071	0.986982	No
Muscle-Skeletal	687	AC008592.4	ENSG00000251409.1	5	95835943	95852721	-0.00228425	0.0101782	0.822496	16071	0.926107	No
Muscle-Skeletal	687	AC008592.8	ENSG00000272021.1	5	95849309	95849855	-0.0325702	0.00948131	0.000628921	16071	0.0112344	Yes
Muscle-Skeletal	687	LINC01554	ENSG00000236882.7	5	95852232	95860133	-0.0327318	0.00764892	2.15064e-05	16071	0.00102257	Yes
Muscle-Skeletal	687	ELL2	ENSG00000118985.15	5	95885098	95962071	-0.0115367	0.00379488	0.00245825	16071	0.0275292	Yes
Muscle-Skeletal	687	PCSK1	ENSG00000175426.10	5	96390415	96434143	-0.0181227	0.0108375	0.0949506	16071	0.301036	No
Muscle-Skeletal	687	CAST	ENSG00000153113.23	5	96525267	96779595	-0.00207361	0.00235353	0.378603	16071	0.63962	No
Muscle-Skeletal	687	ERAP1	ENSG00000164307.12	5	96760810	96808100	-0.0102075	0.00280672	0.000297371	16071	0.00684679	Yes
Muscle-Skeletal	687	ERAP2	ENSG00000164308.16	5	96875939	96919716	0.0100934	0.0106471	0.343479	16071	0.607689	No
Muscle-Skeletal	687	LNPEP	ENSG00000113441.15	5	96935810	97037515	0.000991474	0.00182204	0.586516	16071	0.794161	No
Muscle-Skeletal	687	RIOK2	ENSG00000058729.10	5	97160867	97183260	0.00142495	0.00173938	0.412948	16071	0.666963	No
Muscle-Skeletal	687	RGMB	ENSG00000174136.11	5	98768650	98798643	-0.00781352	0.0026876	0.00376769	16071	0.0371368	Yes
Muscle-Skeletal	687	CHD1	ENSG00000153922.10	5	98853985	98928957	-0.000393603	0.00198451	0.842842	16071	0.935429	No
Muscle-Skeletal	687	LINC02062	ENSG00000248489.1	5	98929171	98995013	-0.00250256	0.00603757	0.678643	16071	0.850805	No
Muscle-Skeletal	687	FAM174A	ENSG00000174132.8	5	100535305	100586741	0.00622513	0.00182218	0.000673392	16071	0.0115523	Yes
Muscle-Skeletal	687	ST8SIA4	ENSG00000113532.12	5	100806935	100903266	-0.00227035	0.00427617	0.595643	16071	0.79938	No
Muscle-Skeletal	687	PAM	ENSG00000145730.20	5	102753981	103031105	0.00956969	0.0029901	0.0014374	16071	0.0191864	Yes
Muscle-Skeletal	687	GIN1	ENSG00000145723.16	5	103086000	103120148	-0.000541249	0.00195157	0.781606	16071	0.905898	No
Muscle-Skeletal	687	PPIP5K2	ENSG00000145725.19	5	103120152	103212799	0.0015041	0.00168254	0.371675	16071	0.63377	No
Muscle-Skeletal	687	C5orf30	ENSG00000181751.9	5	103258702	103278660	-0.000453824	0.00446855	0.919137	16071	0.970593	No
Muscle-Skeletal	687	NUDT12	ENSG00000112874.9	5	103548855	103562793	0.00453803	0.00235475	0.0543825	16071	0.216439	No
Muscle-Skeletal	687	LINC01950	ENSG00000251027.1	5	106815197	107011014	0.000634803	0.0135722	0.962709	16071	0.985826	No
Muscle-Skeletal	687	EFNA5	ENSG00000184349.12	5	107376889	107670895	0.00610735	0.00635939	0.337219	16071	0.60136	No
Muscle-Skeletal	687	FBXL17	ENSG00000145743.15	5	107859035	108382098	0.0125395	0.00192456	1.43068e-10	16071	1.64232e-07	Yes
Muscle-Skeletal	687	LINC01023	ENSG00000272523.1	5	108727825	108728260	0.0142353	0.00422084	0.000787707	16071	0.0128524	Yes
Muscle-Skeletal	687	FER	ENSG00000151422.12	5	108747822	109196841	0.000148595	0.00179879	0.934188	16071	0.976377	No
Muscle-Skeletal	687	CTD-2587M2.1	ENSG00000249476.1	5	109237120	109326369	0.00535663	0.00684589	0.434223	16071	0.686513	No
Muscle-Skeletal	687	PJA2	ENSG00000198961.9	5	109334709	109409994	0.00509782	0.00150775	0.000764287	16071	0.0125978	Yes
Muscle-Skeletal	687	CTC-332L22.1	ENSG00000271849.1	5	109687802	109688329	0.0075234	0.00755479	0.319687	16071	0.586692	No
Muscle-Skeletal	687	MAN2A1	ENSG00000112893.9	5	109689366	109867178	0.00536029	0.00328913	0.103639	16071	0.317013	No
Muscle-Skeletal	687	SLC25A46	ENSG00000164209.16	5	110738136	110765161	0.000197719	0.00157424	0.900089	16071	0.963524	No
Muscle-Skeletal	687	TSLP	ENSG00000145777.14	5	111070062	111078024	0.00189868	0.00480381	0.692789	16071	0.859712	No
Muscle-Skeletal	687	WDR36	ENSG00000134987.11	5	111091716	111130502	-0.00184496	0.00176651	0.296675	16071	0.563311	No
Muscle-Skeletal	687	STARD4	ENSG00000164211.12	5	111496033	111512590	0.0054674	0.00427501	0.201371	16071	0.457268	No
Muscle-Skeletal	687	NREP	ENSG00000134986.13	5	111662621	111997464	0.00128184	0.00433634	0.767625	16071	0.899031	No
Muscle-Skeletal	687	EPB41L4A	ENSG00000129595.12	5	112142441	112419316	-0.00333915	0.00279332	0.232354	16071	0.494264	No
Muscle-Skeletal	687	EPB41L4A-AS1	ENSG00000224032.6	5	112160526	112162617	-0.000792562	0.00254798	0.755856	16071	0.894054	No
Muscle-Skeletal	687	EPB41L4A-AS2	ENSG00000278921.2	5	112419583	112420978	-0.00739011	0.00742538	0.319977	16071	0.586892	No
Muscle-Skeletal	687	APC	ENSG00000134982.16	5	112707498	112846239	0.00212658	0.00168634	0.207727	16071	0.465123	No
Muscle-Skeletal	687	SRP19	ENSG00000153037.13	5	112861222	112869788	-0.0038093	0.00155107	0.0143071	16071	0.0924151	No
Muscle-Skeletal	687	REEP5	ENSG00000129625.12	5	112876379	112922539	0.00172735	0.00137064	0.208024	16071	0.465555	No
Muscle-Skeletal	687	ZRSR1	ENSG00000212643.2	5	112891422	112893094	-0.00392028	0.00427432	0.359386	16071	0.622515	No
Muscle-Skeletal	687	DCP2	ENSG00000172795.15	5	112976702	113020970	0.00891487	0.00207683	2.02933e-05	16071	0.00100349	Yes
Muscle-Skeletal	687	MCC	ENSG00000171444.17	5	113022099	113488830	0.00624563	0.00371202	0.0929334	16071	0.296925	No
Muscle-Skeletal	687	YTHDC2	ENSG00000047188.15	5	113513683	113595284	-0.000504537	0.00145623	0.729101	16071	0.879738	No
Muscle-Skeletal	687	RP11-371M22.1	ENSG00000251628.1	5	114056006	114057174	0.0228929	0.0122332	0.0617333	16071	0.23202	No
Muscle-Skeletal	687	KCNN2	ENSG00000080709.14	5	114360945	114496500	0.0118411	0.00661332	0.0738298	16071	0.257045	No
Muscle-Skeletal	687	TRIM36	ENSG00000152503.9	5	115124762	115180546	0.016987	0.00867092	0.0505217	16071	0.206599	No
Muscle-Skeletal	687	PGGT1B	ENSG00000164219.9	5	115204012	115253255	-0.000642546	0.00162796	0.693195	16071	0.859926	No
Muscle-Skeletal	687	CCDC112	ENSG00000164221.12	5	115267188	115296831	-0.00370234	0.00321428	0.2498	16071	0.513133	No
Muscle-Skeletal	687	FEM1C	ENSG00000145780.7	5	115520908	115544894	0.00294272	0.00316624	0.353016	16071	0.616733	No
Muscle-Skeletal	687	TICAM2	ENSG00000243414.5	5	115578650	115602479	-0.00315438	0.00328236	0.336897	16071	0.601058	No
Muscle-Skeletal	687	TMED7	ENSG00000134970.13	5	115613508	115632992	0.00162404	0.00182268	0.373243	16071	0.635354	No
Muscle-Skeletal	687	CDO1	ENSG00000129596.4	5	115804733	115816954	0.00846166	0.0051484	0.100741	16071	0.311649	No
Muscle-Skeletal	687	ATG12	ENSG00000145782.12	5	115828200	115841480	0.00186829	0.00129795	0.150501	16071	0.39163	No
Muscle-Skeletal	687	AP3S1	ENSG00000177879.15	5	115841859	115914081	0.0046041	0.00165863	0.00566077	16071	0.0486008	Yes
Muscle-Skeletal	687	LVRN	ENSG00000172901.19	5	115962454	116027619	0.00314072	0.0055222	0.569722	16071	0.784009	No
Muscle-Skeletal	687	COMMD10	ENSG00000145781.8	5	116085474	116412762	0.00480307	0.00261361	0.0665503	16071	0.242909	No
Muscle-Skeletal	687	SEMA6A	ENSG00000092421.16	5	116443616	116574934	0.000751794	0.00277352	0.786428	16071	0.908177	No
Muscle-Skeletal	687	DTWD2	ENSG00000169570.9	5	118837322	118988545	0.00946274	0.00263293	0.000349721	16071	0.00764675	Yes
Muscle-Skeletal	687	DMXL1	ENSG00000172869.14	5	119037772	119249138	0.000332912	0.00145606	0.81922	16071	0.924242	No
Muscle-Skeletal	687	TNFAIP8	ENSG00000145779.7	5	119268692	119399688	-0.0066079	0.00367094	0.0723048	16071	0.254492	No
Muscle-Skeletal	687	HSD17B4	ENSG00000133835.14	5	119452443	119542333	0.00172139	0.001791	0.336835	16071	0.601058	No
Muscle-Skeletal	687	PRR16	ENSG00000184838.14	5	120464278	120687332	-0.00161553	0.00498025	0.745746	16071	0.889086	No
Muscle-Skeletal	687	CTD-2334D19.1	ENSG00000248927.1	5	120781218	120790778	-0.0113601	0.0117411	0.333622	16071	0.598396	No
Muscle-Skeletal	687	SRFBP1	ENSG00000151304.5	5	121961961	122075570	0.00153001	0.00177954	0.390222	16071	0.648767	No
Muscle-Skeletal	687	LOX	ENSG00000113083.13	5	122063195	122078360	0.00653433	0.00425558	0.125143	16071	0.352343	No
Muscle-Skeletal	687	ZNF474	ENSG00000164185.5	5	122129513	122153571	-0.000425504	0.0120033	0.971732	16071	0.988756	No
Muscle-Skeletal	687	SNCAIP	ENSG00000064692.18	5	122311691	122464219	0.00413221	0.00518902	0.426121	16071	0.679124	No
Muscle-Skeletal	687	SNX2	ENSG00000205302.6	5	122774996	122830108	0.0003938	0.00129344	0.760873	16071	0.895922	No
Muscle-Skeletal	687	SNX24	ENSG00000064652.10	5	122843439	123029304	0.000433669	0.00211323	0.837466	16071	0.933795	No
Muscle-Skeletal	687	PPIC	ENSG00000168938.5	5	123023250	123036741	0.00774395	0.00266207	0.00374697	16071	0.0369887	Yes
Muscle-Skeletal	687	PRDM6	ENSG00000061455.10	5	123089121	123194266	0.000610884	0.00620489	0.921603	16071	0.972119	No
Muscle-Skeletal	687	CEP120	ENSG00000168944.15	5	123344885	123423592	-0.00263511	0.00193271	0.173209	16071	0.421663	No
Muscle-Skeletal	687	CSNK1G3	ENSG00000151292.17	5	123512099	123617045	-0.00117406	0.00155686	0.451045	16071	0.699987	No
Muscle-Skeletal	687	ZNF608	ENSG00000168916.15	5	124636913	124748807	6.23887e-05	0.0047136	0.989444	16071	0.996575	No
Muscle-Skeletal	687	GRAMD3	ENSG00000155324.9	5	126360132	126496278	-0.000401468	0.00315627	0.898823	16071	0.962935	No
Muscle-Skeletal	687	ALDH7A1	ENSG00000164904.17	5	126531200	126595418	-0.0043402	0.00307673	0.158815	16071	0.401928	No
Muscle-Skeletal	687	PHAX	ENSG00000164902.13	5	126600268	126627252	0.000189524	0.0014582	0.896628	16071	0.961738	No
Muscle-Skeletal	687	LMNB1	ENSG00000113368.11	5	126776623	126837020	-0.00721769	0.00499555	0.148979	16071	0.389523	No
Muscle-Skeletal	687	MARCH3	ENSG00000173926.5	5	126867714	127030808	0.00894496	0.00559874	0.110591	16071	0.328826	No
Muscle-Skeletal	687	C5orf63	ENSG00000164241.13	5	127042558	127073492	-0.00206954	0.00239079	0.387005	16071	0.64686	No
Muscle-Skeletal	687	CTB-88F18.5	ENSG00000283897.1	5	127215159	127229809	0.00904743	0.0120201	0.451903	16071	0.700813	No
Muscle-Skeletal	687	MEGF10	ENSG00000145794.16	5	127290831	127465737	-0.000457935	0.00578854	0.936968	16071	0.977373	No
Muscle-Skeletal	687	PRRC1	ENSG00000164244.20	5	127517609	127555089	0.00253902	0.00205225	0.216455	16071	0.475485	No
Muscle-Skeletal	687	CTXN3	ENSG00000205279.8	5	127649044	127658630	0.058843	0.0134904	1.49458e-05	16071	0.000816696	Yes
Muscle-Skeletal	687	CCDC192	ENSG00000230561.4	5	127703389	127941634	0.023229	0.0074889	0.00200498	16071	0.0241545	Yes
Muscle-Skeletal	687	LINC01184	ENSG00000245937.7	5	127940426	128083172	0.00228853	0.00222584	0.304246	16071	0.571115	No
Muscle-Skeletal	687	SLC12A2	ENSG00000064651.13	5	128083766	128189688	0.00679577	0.00379733	0.0739702	16071	0.257359	No
Muscle-Skeletal	687	SLC27A6	ENSG00000113396.12	5	128845580	129033642	-0.0216729	0.00960476	0.0243646	16071	0.130587	No
Muscle-Skeletal	687	ISOC1	ENSG00000066583.11	5	129094751	129114028	0.00962826	0.00251734	0.000143213	16071	0.00419996	Yes
Muscle-Skeletal	687	ADAMTS19	ENSG00000145808.9	5	129460265	129738683	0.00536171	0.0100934	0.595451	16071	0.79938	No
Muscle-Skeletal	687	CHSY3	ENSG00000198108.3	5	129904472	130186634	0.0256942	0.00503541	4.37451e-07	16071	6.31289e-05	Yes
Muscle-Skeletal	687	HINT1	ENSG00000169567.11	5	131159027	131171735	0.000640168	0.00161209	0.691417	16071	0.858936	No
Muscle-Skeletal	687	LYRM7	ENSG00000186687.15	5	131170810	131205426	0.011006	0.00197189	3.47521e-08	16071	9.62932e-06	Yes
Muscle-Skeletal	687	CDC42SE2	ENSG00000158985.13	5	131245493	131398447	-0.000283754	0.00201263	0.887923	16071	0.956614	No
Muscle-Skeletal	687	RAPGEF6	ENSG00000158987.20	5	131423921	131635236	-0.00173769	0.0020554	0.398178	16071	0.654976	No
Muscle-Skeletal	687	FNIP1	ENSG00000217128.11	5	131641714	131797063	0.000454067	0.00215602	0.83326	16071	0.931502	No
Muscle-Skeletal	687	ACSL6	ENSG00000164398.12	5	131949973	132012243	-0.000914743	0.00518681	0.860065	16071	0.943439	No
Muscle-Skeletal	687	P4HA2	ENSG00000072682.18	5	132191838	132295315	-0.00646531	0.0037715	0.0869481	16071	0.284591	No
Muscle-Skeletal	687	PDLIM4	ENSG00000131435.12	5	132257671	132273454	-0.00263754	0.00316616	0.40512	16071	0.660983	No
Muscle-Skeletal	687	SLC22A4	ENSG00000197208.5	5	132294443	132344206	-0.00352149	0.00456514	0.440751	16071	0.691497	No
Muscle-Skeletal	687	SLC22A5	ENSG00000197375.12	5	132369752	132395614	-0.00783389	0.0039376	0.0470543	16071	0.197754	No
Muscle-Skeletal	687	C5orf56	ENSG00000197536.11	5	132410636	132488702	-0.00653195	0.00283779	0.021656	16071	0.121258	No
Muscle-Skeletal	687	IRF1	ENSG00000125347.13	5	132481609	132490798	-0.00150496	0.00451387	0.738932	16071	0.886077	No
Muscle-Skeletal	687	RAD50	ENSG00000113522.13	5	132556019	132646344	-0.00453785	0.00152244	0.00298153	16071	0.0314482	Yes
Muscle-Skeletal	687	IL13	ENSG00000169194.9	5	132656263	132661110	0.023378	0.0117032	0.0461704	16071	0.195462	No
Muscle-Skeletal	687	KIF3A	ENSG00000131437.15	5	132692635	132737638	0.00901744	0.00271575	0.000947926	16071	0.0145503	Yes
Muscle-Skeletal	687	CCNI2	ENSG00000205089.7	5	132747445	132754178	0.0194788	0.0109911	0.076812	16071	0.263659	No
Muscle-Skeletal	687	SEPT8	ENSG00000164402.13	5	132750817	132807241	-0.00252088	0.00184771	0.172927	16071	0.421524	No
Muscle-Skeletal	687	SHROOM1	ENSG00000164403.14	5	132822141	132830898	-0.00146763	0.00273089	0.591159	16071	0.796835	No
Muscle-Skeletal	687	GDF9	ENSG00000164404.8	5	132861181	132866559	0.00919789	0.00589644	0.119258	16071	0.344021	No
Muscle-Skeletal	687	UQCRQ	ENSG00000164405.10	5	132866580	132868031	0.00456174	0.00187767	0.0153846	16071	0.0970736	No
Muscle-Skeletal	687	LEAP2	ENSG00000164406.7	5	132872322	132875046	-0.00680086	0.00329905	0.0396474	16071	0.178031	No
Muscle-Skeletal	687	AFF4	ENSG00000072364.12	5	132875379	132963634	0.000550249	0.00175395	0.753832	16071	0.893085	No
Muscle-Skeletal	687	ZCCHC10	ENSG00000155329.11	5	132996985	133026604	0.00306271	0.00162145	0.0593433	16071	0.227131	No
Muscle-Skeletal	687	HSPA4	ENSG00000170606.14	5	133051962	133106449	0.00148192	0.00179403	0.409084	16071	0.664357	No
Muscle-Skeletal	687	FSTL4	ENSG00000053108.16	5	133196455	133612564	0.011804	0.00946659	0.21287	16071	0.471179	No
Muscle-Skeletal	687	C5orf15	ENSG00000113583.7	5	133955502	133968787	0.00356747	0.00174865	0.0417323	16071	0.184253	No
Muscle-Skeletal	687	VDAC1	ENSG00000213585.10	5	133971915	134005133	0.00167922	0.00152097	0.269973	16071	0.535382	No
Muscle-Skeletal	687	CTB-113I20.2	ENSG00000271737.1	5	134005147	134005562	0.0145089	0.00415984	0.00051898	16071	0.00997673	Yes
Muscle-Skeletal	687	TCF7	ENSG00000081059.19	5	134114711	134148229	0.00499015	0.00545857	0.360951	16071	0.624283	No
Muscle-Skeletal	687	SKP1	ENSG00000113558.18	5	134148935	134177038	0.00162737	0.00146984	0.268616	16071	0.533811	No
Muscle-Skeletal	687	PPP2CA	ENSG00000113575.9	5	134194334	134226142	-0.00143955	0.00166798	0.38842	16071	0.647549	No
Muscle-Skeletal	687	CTD-2410N18.3	ENSG00000270177.1	5	134226410	134227827	-0.0253008	0.0112055	0.0242764	16071	0.13044	No
Muscle-Skeletal	687	CDKL3	ENSG00000006837.11	5	134286350	134371047	-0.00237664	0.00239379	0.321151	16071	0.587804	No
Muscle-Skeletal	687	UBE2B	ENSG00000119048.7	5	134371179	134391992	0.00337941	0.00168825	0.0457198	16071	0.194292	No
Muscle-Skeletal	687	CDKN2AIPNL	ENSG00000237190.3	5	134402087	134411898	0.00397655	0.00181624	0.0289114	16071	0.145607	No
Muscle-Skeletal	687	AC005355.1	ENSG00000250994.1	5	134436711	134492519	-0.0110425	0.00713218	0.122034	16071	0.347461	No
Muscle-Skeletal	687	LINC01843	ENSG00000251169.2	5	134506552	134509229	0.00341777	0.0119082	0.774194	16071	0.901864	No
Muscle-Skeletal	687	JADE2	ENSG00000043143.20	5	134524312	134583230	-0.000907463	0.00311612	0.770978	16071	0.90066	No
Muscle-Skeletal	687	SAR1B	ENSG00000152700.13	5	134601144	134649271	0.00547005	0.0018366	0.00300345	16071	0.0315687	Yes
Muscle-Skeletal	687	SEC24A	ENSG00000113615.12	5	134661119	134727823	0.000791593	0.00248873	0.750531	16071	0.891192	No
Muscle-Skeletal	687	CAMLG	ENSG00000164615.4	5	134738501	134752160	0.00171293	0.00173012	0.322503	16071	0.588802	No
Muscle-Skeletal	687	DDX46	ENSG00000145833.15	5	134758771	134833623	5.70343e-06	0.00155431	0.997073	16071	0.999261	No
Muscle-Skeletal	687	C5orf24	ENSG00000181904.8	5	134845680	134859737	0.000551139	0.00161449	0.732932	16071	0.881767	No
Muscle-Skeletal	687	TXNDC15	ENSG00000113621.14	5	134873803	134901525	0.00100172	0.00164417	0.542564	16071	0.765	No
Muscle-Skeletal	687	PCBD2	ENSG00000132570.14	5	134904906	134975324	0.00570596	0.00183737	0.00198031	16071	0.023929	Yes
Muscle-Skeletal	687	CATSPER3	ENSG00000152705.7	5	134995641	135011707	0.00114665	0.00362651	0.75196	16071	0.891995	No
Muscle-Skeletal	687	PITX1	ENSG00000069011.15	5	135027735	135034520	-0.00161025	0.0100375	0.872597	16071	0.949156	No
Muscle-Skeletal	687	H2AFY	ENSG00000113648.16	5	135334162	135399279	-0.00179727	0.00140939	0.202677	16071	0.4587	No
Muscle-Skeletal	687	CXCL14	ENSG00000145824.12	5	135570679	135579184	0.0152415	0.00539761	0.00488869	16071	0.0442377	Yes
Muscle-Skeletal	687	SLC25A48	ENSG00000145832.12	5	135834649	135888637	-0.0247935	0.0100148	0.013546	16071	0.0893669	No
Muscle-Skeletal	687	TGFBI	ENSG00000120708.16	5	136028895	136063818	-0.00845565	0.00408272	0.0387361	16071	0.175756	No
Muscle-Skeletal	687	SMAD5	ENSG00000113658.16	5	136132845	136188747	-3.96464e-05	0.00126314	0.97497	16071	0.990189	No
Muscle-Skeletal	687	AC009014.3	ENSG00000271824.1	5	136191468	136193134	0.0543729	0.0158951	0.000662757	16071	0.0115164	Yes
Muscle-Skeletal	687	SPOCK1	ENSG00000152377.13	5	136975298	137598379	-0.0113287	0.00565862	0.0456881	16071	0.194253	No
Muscle-Skeletal	687	KLHL3	ENSG00000146021.14	5	137617500	137736090	-0.00706673	0.0033166	0.0334788	16071	0.160321	No
Muscle-Skeletal	687	HNRNPA0	ENSG00000177733.6	5	137745651	137754376	0.0011417	0.0013647	0.403123	16071	0.659252	No
Muscle-Skeletal	687	MYOT	ENSG00000120729.9	5	137867791	137887851	-0.000479518	0.00419681	0.909068	16071	0.967205	No
Muscle-Skeletal	687	PKD2L2	ENSG00000078795.16	5	137887968	137942747	0.000539341	0.00680025	0.936808	16071	0.977373	No
Muscle-Skeletal	687	FAM13B	ENSG00000031003.10	5	137937960	138051961	-0.00359266	0.00219297	0.101839	16071	0.313568	No
Muscle-Skeletal	687	NME5	ENSG00000112981.4	5	138115172	138139415	0.0202989	0.00878385	0.0211415	16071	0.119434	No
Muscle-Skeletal	687	BRD8	ENSG00000112983.17	5	138139766	138178986	-0.00522801	0.00161758	0.00129	16071	0.0176741	Yes
Muscle-Skeletal	687	KIF20A	ENSG00000112984.11	5	138178998	138187647	-0.0172672	0.0111947	0.123442	16071	0.349514	No
Muscle-Skeletal	687	CDC23	ENSG00000094880.10	5	138187716	138213343	0.00110622	0.0015576	0.477824	16071	0.721178	No
Muscle-Skeletal	687	GFRA3	ENSG00000146013.10	5	138252379	138274671	-0.00331551	0.0104098	0.750206	16071	0.891088	No
Muscle-Skeletal	687	FAM53C	ENSG00000120709.10	5	138331935	138349729	0.00702276	0.00197041	0.000391235	16071	0.00825137	Yes
Muscle-Skeletal	687	KDM3B	ENSG00000120733.13	5	138352596	138437028	0.00498426	0.00173944	0.00429586	16071	0.0405157	Yes
Muscle-Skeletal	687	REEP2	ENSG00000132563.15	5	138439017	138446969	0.0061992	0.00450112	0.168896	16071	0.415552	No
Muscle-Skeletal	687	EGR1	ENSG00000120738.7	5	138465490	138469315	0.0101693	0.0108774	0.350181	16071	0.614519	No
Muscle-Skeletal	687	ETF1	ENSG00000120705.12	5	138506095	138543300	-0.00386964	0.00133849	0.00396498	16071	0.0383996	Yes
Muscle-Skeletal	687	HSPA9	ENSG00000113013.12	5	138554882	138575444	0.000629497	0.00158238	0.690893	16071	0.858661	No
Muscle-Skeletal	687	CTNNA1	ENSG00000044115.20	5	138610967	138935034	0.00216633	0.00149622	0.148126	16071	0.388657	No
Muscle-Skeletal	687	LRRTM2	ENSG00000146006.7	5	138868923	138875229	0.0045877	0.00611766	0.453573	16071	0.702477	No
Muscle-Skeletal	687	SIL1	ENSG00000120725.12	5	138946720	139293557	0.00445961	0.00179798	0.0133721	16071	0.0886197	No
Muscle-Skeletal	687	MATR3	ENSG00000015479.18	5	139293648	139331677	0.00179672	0.00181717	0.323147	16071	0.589277	No
Muscle-Skeletal	687	PAIP2	ENSG00000120727.12	5	139341587	139369720	-0.000115107	0.00158317	0.942061	16071	0.978482	No
Muscle-Skeletal	687	SLC23A1	ENSG00000170482.16	5	139367196	139384553	-0.00367776	0.00855736	0.667497	16071	0.844074	No
Muscle-Skeletal	687	MZB1	ENSG00000170476.15	5	139387480	139390081	-0.0123132	0.0110107	0.263845	16071	0.528859	No
Muscle-Skeletal	687	PROB1	ENSG00000228672.3	5	139390592	139395713	0.00185499	0.00213358	0.384926	16071	0.645105	No
Muscle-Skeletal	687	SPATA24	ENSG00000170469.10	5	139396563	139404088	4.9655e-05	0.00242893	0.983696	16071	0.99365	No
Muscle-Skeletal	687	DNAJC18	ENSG00000170464.9	5	139408588	139444491	0.00108388	0.00276564	0.695251	16071	0.860947	No
Muscle-Skeletal	687	ECSCR	ENSG00000249751.3	5	139448556	139462743	-0.00566015	0.00237323	0.0173582	16071	0.104794	No
Muscle-Skeletal	687	TMEM173	ENSG00000184584.12	5	139475964	139482790	-0.00352877	0.00198834	0.0764	16071	0.262865	No
Muscle-Skeletal	687	UBE2D2	ENSG00000131508.15	5	139526431	139628433	0.000971817	0.00118375	0.41196	16071	0.66633	No
Muscle-Skeletal	687	CXXC5	ENSG00000171604.11	5	139647299	139683882	0.00394458	0.0034258	0.249968	16071	0.513133	No
Muscle-Skeletal	687	PSD2	ENSG00000146005.3	5	139795821	139844466	0.0139043	0.00798135	0.0819532	16071	0.274624	No
Muscle-Skeletal	687	NRG2	ENSG00000158458.19	5	139846779	140043299	-0.00912569	0.00599098	0.128175	16071	0.358186	No
Muscle-Skeletal	687	PURA	ENSG00000185129.5	5	140107777	140125619	-0.00245926	0.00161535	0.128376	16071	0.358458	No
Muscle-Skeletal	687	IGIP	ENSG00000182700.4	5	140125935	140129392	-0.00207207	0.00207038	0.317278	16071	0.584731	No
Muscle-Skeletal	687	CYSTM1	ENSG00000120306.9	5	140174642	140282052	0.00651226	0.0024515	0.0080865	16071	0.06233	No
Muscle-Skeletal	687	PFDN1	ENSG00000113068.9	5	140245039	140303121	-0.000128753	0.00260045	0.960526	16071	0.985119	No
Muscle-Skeletal	687	HBEGF	ENSG00000113070.7	5	140332843	140346631	-0.00592405	0.00490091	0.227183	16071	0.488632	No
Muscle-Skeletal	687	SLC4A9	ENSG00000113073.14	5	140360202	140375143	0.0127199	0.012454	0.307459	16071	0.574649	No
Muscle-Skeletal	687	ANKHD1	ENSG00000131503.20	5	140401814	140539856	0.000592328	0.00130343	0.649663	16071	0.831799	No
Muscle-Skeletal	687	SRA1	ENSG00000213523.10	5	140537590	140558252	-0.00884818	0.00268816	0.0010491	16071	0.0154821	Yes
Muscle-Skeletal	687	EIF4EBP3	ENSG00000243056.1	5	140547666	140549578	-0.0117447	0.00342455	0.000641904	16071	0.0113115	Yes
Muscle-Skeletal	687	APBB3	ENSG00000113108.19	5	140558269	140564455	-0.00975745	0.00329508	0.00317348	16071	0.032777	Yes
Muscle-Skeletal	687	SLC35A4	ENSG00000176087.14	5	140564690	140569103	0.000782639	0.00157132	0.618595	16071	0.813058	No
Muscle-Skeletal	687	CD14	ENSG00000170458.13	5	140631728	140633701	-0.0139256	0.00505477	0.00603095	16071	0.0507718	No
Muscle-Skeletal	687	NDUFA2	ENSG00000131495.8	5	140638740	140647769	-0.00192258	0.00155785	0.217593	16071	0.477398	No
Muscle-Skeletal	687	TMCO6	ENSG00000113119.12	5	140639427	140645284	-0.0129146	0.00275052	3.23436e-06	16071	0.000273576	Yes
Muscle-Skeletal	687	IK	ENSG00000113141.17	5	140647058	140662478	-0.00389241	0.00126061	0.00210097	16071	0.0248635	Yes
Muscle-Skeletal	687	WDR55	ENSG00000120314.18	5	140664676	140673172	-0.0013275	0.00149707	0.375543	16071	0.637178	No
Muscle-Skeletal	687	HARS	ENSG00000170445.12	5	140674125	140692024	0.0003167	0.00186259	0.865037	16071	0.946294	No
Muscle-Skeletal	687	HARS2	ENSG00000112855.14	5	140693491	140699291	-0.000738878	0.00151502	0.625922	16071	0.817421	No
Muscle-Skeletal	687	ZMAT2	ENSG00000146007.10	5	140700334	140706676	-0.00134985	0.00168113	0.422295	16071	0.675429	No
Muscle-Skeletal	687	PCDHB2	ENSG00000112852.6	5	141094578	141098703	0.0076401	0.00541166	0.158481	16071	0.401283	No
Muscle-Skeletal	687	PCDHB3	ENSG00000113205.5	5	141100756	141103827	0.0147254	0.00570857	0.0101072	16071	0.0727418	No
Muscle-Skeletal	687	AC005754.8	ENSG00000272108.1	5	141118680	141120765	0.00884954	0.00869825	0.309336	16071	0.576496	No
Muscle-Skeletal	687	PCDHB4	ENSG00000081818.3	5	141121799	141125623	0.00146347	0.00324672	0.652315	16071	0.834197	No
Muscle-Skeletal	687	PCDHB5	ENSG00000113209.8	5	141135218	141138625	0.00754682	0.00495823	0.128464	16071	0.358552	No
Muscle-Skeletal	687	PCDHB6	ENSG00000113211.5	5	141150022	141153287	-1.71617e-06	0.006654	0.999794	16071	0.999919	No
Muscle-Skeletal	687	PCDHB7	ENSG00000113212.6	5	141172619	141176383	0.00461559	0.00493209	0.349702	16071	0.613947	No
Muscle-Skeletal	687	PCDHB8	ENSG00000120322.3	5	141177790	141180529	-0.00691408	0.0106046	0.514635	16071	0.74648	No
Muscle-Skeletal	687	PCDHB16	ENSG00000272674.3	5	141181399	141186399	-0.0034107	0.00483965	0.481218	16071	0.723463	No
Muscle-Skeletal	687	PCDHB9	ENSG00000177839.6	5	141187419	141191541	-0.00745578	0.00545055	0.171807	16071	0.419877	No
Muscle-Skeletal	687	PCDHB10	ENSG00000120324.8	5	141192353	141195642	0.00247783	0.0054855	0.651628	16071	0.833651	No
Muscle-Skeletal	687	PCDHB11	ENSG00000197479.6	5	141199582	141203779	-0.00450675	0.00622415	0.469275	16071	0.714584	No
Muscle-Skeletal	687	PCDHB12	ENSG00000120328.6	5	141208697	141212571	-0.000716562	0.00497839	0.885596	16071	0.95558	No
Muscle-Skeletal	687	PCDHB13	ENSG00000187372.11	5	141213919	141218979	0.000748847	0.00415643	0.857077	16071	0.941961	No
Muscle-Skeletal	687	PCDHB14	ENSG00000120327.6	5	141222932	141227759	0.00215881	0.00354337	0.542564	16071	0.765	No
Muscle-Skeletal	687	PCDHB15	ENSG00000113248.5	5	141245381	141249365	-0.00600028	0.0040593	0.139839	16071	0.376226	No
Muscle-Skeletal	687	TAF7	ENSG00000178913.7	5	141260295	141320821	-0.00198414	0.00145339	0.172658	16071	0.421123	No
Muscle-Skeletal	687	AC005618.6	ENSG00000272070.1	5	141326210	141329357	0.0022225	0.00403039	0.58152	16071	0.791398	No
Muscle-Skeletal	687	PCDHGA1	ENSG00000204956.5	5	141330571	141512981	-0.00428516	0.00426325	0.315196	16071	0.582511	No
Muscle-Skeletal	687	PCDHGA2	ENSG00000081853.14	5	141338760	141343302	0.000725982	0.00430951	0.866272	16071	0.946704	No
Muscle-Skeletal	687	PCDHGA3	ENSG00000254245.2	5	141343829	141346523	9.04959e-05	0.00486226	0.985156	16071	0.994251	No
Muscle-Skeletal	687	PCDHGB1	ENSG00000254221.2	5	141350102	141352693	-0.00373308	0.008211	0.649514	16071	0.83174	No
Muscle-Skeletal	687	PCDHGA4	ENSG00000262576.2	5	141355025	141357730	-0.00878909	0.00473871	0.0640752	16071	0.237088	No
Muscle-Skeletal	687	PCDHGB2	ENSG00000253910.2	5	141360042	141362629	-0.00240019	0.00445788	0.590471	16071	0.796497	No
Muscle-Skeletal	687	PCDHGA5	ENSG00000253485.2	5	141364232	141367783	-0.00436545	0.00454989	0.337674	16071	0.601904	No
Muscle-Skeletal	687	PCDHGB3	ENSG00000262209.2	5	141370264	141372839	-0.00255308	0.00580649	0.660301	16071	0.839211	No
Muscle-Skeletal	687	PCDHGA6	ENSG00000253731.2	5	141373914	141379642	-0.00144192	0.00382663	0.706433	16071	0.867045	No
Muscle-Skeletal	687	PCDHGA7	ENSG00000253537.2	5	141382739	141386000	0.000420477	0.00452538	0.925999	16071	0.973153	No
Muscle-Skeletal	687	PCDHGB4	ENSG00000253953.2	5	141387698	141390156	-0.00866872	0.00419994	0.0394039	16071	0.177434	No
Muscle-Skeletal	687	PCDHGA8	ENSG00000253767.2	5	141392423	141396636	-0.00176811	0.00658855	0.788505	16071	0.909565	No
Muscle-Skeletal	687	PCDHGB5	ENSG00000276547.1	5	141397987	141400656	-0.00758414	0.00344208	0.0279116	16071	0.142103	No
Muscle-Skeletal	687	PCDHGA9	ENSG00000261934.2	5	141402932	141405499	-0.00416728	0.00393532	0.290011	16071	0.556111	No
Muscle-Skeletal	687	PCDHGB6	ENSG00000253305.2	5	141408021	141412621	-0.00228554	0.00316761	0.470834	16071	0.715771	No
Muscle-Skeletal	687	PCDHGA10	ENSG00000253846.2	5	141412987	141417448	-0.00443764	0.00418669	0.289557	16071	0.555705	No
Muscle-Skeletal	687	PCDHGB7	ENSG00000254122.2	5	141417645	141420429	-0.00335983	0.00291051	0.248758	16071	0.511785	No
Muscle-Skeletal	687	PCDHGA11	ENSG00000253873.5	5	141421047	141424679	-0.00134951	0.00411442	0.743018	16071	0.887876	No
Muscle-Skeletal	687	PCDHGA12	ENSG00000253159.2	5	141430589	141433222	-0.000491205	0.00454115	0.913896	16071	0.969027	No
Muscle-Skeletal	687	PCDHGC3	ENSG00000240184.6	5	141475947	141508283	0.00314262	0.00301014	0.296859	16071	0.563462	No
Muscle-Skeletal	687	PCDHGC4	ENSG00000242419.5	5	141484997	141487789	-0.00407789	0.00584516	0.485638	16071	0.72647	No
Muscle-Skeletal	687	PCDHGC5	ENSG00000240764.3	5	141489121	141491929	-0.0114564	0.00519067	0.0276471	16071	0.141322	No
Muscle-Skeletal	687	DIAPH1	ENSG00000131504.15	5	141515016	141619055	-0.00542433	0.00220022	0.0139393	16071	0.0909844	No
Muscle-Skeletal	687	HDAC3	ENSG00000171720.9	5	141620876	141636870	-0.000155645	0.00141133	0.912218	16071	0.968569	No
Muscle-Skeletal	687	RELL2	ENSG00000164620.8	5	141636950	141639021	-0.0102634	0.00720741	0.154915	16071	0.397959	No
Muscle-Skeletal	687	FCHSD1	ENSG00000197948.10	5	141639302	141651419	-6.0855e-05	0.00240157	0.979792	16071	0.991956	No
Muscle-Skeletal	687	ARAP3	ENSG00000120318.15	5	141653401	141682221	-0.000109638	0.00197885	0.955832	16071	0.982676	No
Muscle-Skeletal	687	AC005753.1	ENSG00000278925.1	5	141825708	141826325	0.00457364	0.0109368	0.675946	16071	0.849013	No
Muscle-Skeletal	687	PCDH1	ENSG00000156453.13	5	141853111	141879246	0.00387539	0.00252981	0.126025	16071	0.353712	No
Muscle-Skeletal	687	KIAA0141	ENSG00000081791.8	5	141923808	141942047	0.00462611	0.00173438	0.00783236	16071	0.0608969	No
Muscle-Skeletal	687	PCDH12	ENSG00000113555.5	5	141943585	141969741	0.000360432	0.00386828	0.925792	16071	0.973098	No
Muscle-Skeletal	687	RNF14	ENSG00000013561.17	5	141966820	141990291	0.00320437	0.0017024	0.0602364	16071	0.229072	No
Muscle-Skeletal	687	GNPDA1	ENSG00000113552.15	5	141991749	142013041	0.00371234	0.00209353	0.0766461	16071	0.263313	No
Muscle-Skeletal	687	NDFIP1	ENSG00000131507.10	5	142108505	142154443	0.00374421	0.00151444	0.0136725	16071	0.0897226	No
Muscle-Skeletal	687	SPRY4	ENSG00000187678.8	5	142310427	142326455	0.00370185	0.00376365	0.325681	16071	0.591614	No
Muscle-Skeletal	687	FGF1	ENSG00000113578.17	5	142592178	142698070	-0.00776898	0.00508145	0.126767	16071	0.355359	No
Muscle-Skeletal	687	ARHGAP26	ENSG00000145819.15	5	142770384	143229011	-0.00362173	0.00492469	0.462342	16071	0.70971	No
Muscle-Skeletal	687	NR3C1	ENSG00000113580.14	5	143277931	143435512	-0.000381992	0.00218016	0.860966	16071	0.943897	No
Muscle-Skeletal	687	YIPF5	ENSG00000145817.16	5	144158159	144170714	-0.00487286	0.00171073	0.00452956	16071	0.0421264	Yes
Muscle-Skeletal	687	PRELID2	ENSG00000186314.11	5	145471799	145835336	0.0099765	0.0063893	0.118896	16071	0.343419	No
Muscle-Skeletal	687	SH3RF2	ENSG00000156463.17	5	145936579	146081791	0.0284634	0.00551057	3.17745e-07	16071	5.00635e-05	Yes
Muscle-Skeletal	687	PLAC8L1	ENSG00000173261.8	5	146084386	146104369	0.000772892	0.00697627	0.911817	16071	0.968485	No
Muscle-Skeletal	687	LARS	ENSG00000133706.17	5	146113038	146182660	-0.000374125	0.00147973	0.800475	16071	0.915795	No
Muscle-Skeletal	687	RBM27	ENSG00000091009.7	5	146203600	146289132	-0.00225016	0.00131044	0.0864262	16071	0.283634	No
Muscle-Skeletal	687	TCERG1	ENSG00000113649.11	5	146447312	146511961	-0.000408132	0.00141877	0.773692	16071	0.901734	No
Muscle-Skeletal	687	STK32A	ENSG00000169302.14	5	147234963	147387852	0.0105229	0.00800666	0.189208	16071	0.441736	No
Muscle-Skeletal	687	DPYSL3	ENSG00000113657.12	5	147390811	147510056	-0.0122728	0.00363593	0.000779931	16071	0.012764	Yes
Muscle-Skeletal	687	SPINK1	ENSG00000164266.10	5	147824568	147831786	0.00592384	0.0123823	0.632514	16071	0.821557	No
Muscle-Skeletal	687	SPINK5	ENSG00000133710.15	5	148025683	148137289	-0.00782432	0.00813945	0.336759	16071	0.601058	No
Muscle-Skeletal	687	FBXO38	ENSG00000145868.16	5	148383935	148442836	-0.00270014	0.00131278	0.0400939	16071	0.179534	No
Muscle-Skeletal	687	ADRB2	ENSG00000169252.5	5	148825245	148828687	0.0063393	0.0044602	0.155698	16071	0.398208	No
Muscle-Skeletal	687	SH3TC2	ENSG00000169247.11	5	148923639	149063163	0.000600692	0.00638365	0.925059	16071	0.972887	No
Muscle-Skeletal	687	ABLIM3	ENSG00000173210.19	5	149141483	149260542	0.00584871	0.00329759	0.0765821	16071	0.263206	No
Muscle-Skeletal	687	AFAP1L1	ENSG00000157510.13	5	149271871	149341802	-0.000378848	0.00534164	0.94348	16071	0.978527	No
Muscle-Skeletal	687	GRPEL2	ENSG00000164284.14	5	149345430	149354583	-0.00287532	0.00238038	0.227505	16071	0.488866	No
Muscle-Skeletal	687	PCYOX1L	ENSG00000145882.10	5	149358007	149369653	-0.00413727	0.00326388	0.205387	16071	0.462099	No
Muscle-Skeletal	687	IL17B	ENSG00000127743.5	5	149371324	149404202	-1.50225e-05	0.0111922	0.998929	16071	0.999614	No
Muscle-Skeletal	687	CARMN	ENSG00000249669.9	5	149406689	149432835	-0.00782943	0.00406359	0.0544397	16071	0.216613	No
Muscle-Skeletal	687	CSNK1A1	ENSG00000113712.17	5	149492197	149551552	0.00107654	0.00144841	0.457588	16071	0.705275	No
Muscle-Skeletal	687	ARHGEF37	ENSG00000183111.11	5	149551947	149634968	0.00468744	0.00398571	0.239991	16071	0.502462	No
Muscle-Skeletal	687	PPARGC1B	ENSG00000155846.16	5	149730298	149855022	0.00122605	0.00396124	0.75703	16071	0.894355	No
Muscle-Skeletal	687	PDE6A	ENSG00000132915.10	5	149857955	149944793	-0.0185443	0.00875664	0.0345675	16071	0.163239	No
Muscle-Skeletal	687	SLC26A2	ENSG00000155850.7	5	149960737	149987405	-0.0122387	0.00391792	0.00186301	16071	0.0229429	Yes
Muscle-Skeletal	687	TIGD6	ENSG00000164296.6	5	149993118	150000320	-0.00225664	0.00314668	0.473533	16071	0.71821	No
Muscle-Skeletal	687	HMGXB3	ENSG00000113716.12	5	150001168	150053142	-0.00423252	0.00164309	0.0102111	16071	0.0732604	No
Muscle-Skeletal	687	CSF1R	ENSG00000182578.13	5	150053291	150113372	-0.00348675	0.00330443	0.291728	16071	0.558595	No
Muscle-Skeletal	687	PDGFRB	ENSG00000113721.13	5	150113837	150155872	-0.00132753	0.0019543	0.497194	16071	0.735332	No
Muscle-Skeletal	687	CAMK2A	ENSG00000070808.15	5	150219491	150290291	0.0114768	0.00312559	0.000260093	16071	0.00626466	Yes
Muscle-Skeletal	687	ARSI	ENSG00000183876.8	5	150296343	150339307	-0.00283927	0.00981332	0.77242	16071	0.901304	No
Muscle-Skeletal	687	TCOF1	ENSG00000070814.17	5	150357639	150400308	-0.00430726	0.00146466	0.00338758	16071	0.0342617	Yes
Muscle-Skeletal	687	CD74	ENSG00000019582.14	5	150401637	150412929	0.00217693	0.00324133	0.502061	16071	0.738546	No
Muscle-Skeletal	687	RPS14	ENSG00000164587.11	5	150443190	150449756	-0.00574187	0.00189123	0.00249071	16071	0.0277202	Yes
Muscle-Skeletal	687	NDST1	ENSG00000070614.14	5	150485818	150558211	0.00227746	0.00192183	0.236422	16071	0.498302	No
Muscle-Skeletal	687	SYNPO	ENSG00000171992.12	5	150601080	150659220	0.00137343	0.00233907	0.557288	16071	0.775225	No
Muscle-Skeletal	687	MYOZ3	ENSG00000164591.13	5	150660874	150679365	0.00513105	0.00470599	0.275966	16071	0.541718	No
Muscle-Skeletal	687	RBM22	ENSG00000086589.11	5	150690794	150701107	-0.00363533	0.00148322	0.0145035	16071	0.0934115	No
Muscle-Skeletal	687	DCTN4	ENSG00000132912.12	5	150708440	150759109	-0.000959495	0.00137169	0.484485	16071	0.726064	No
Muscle-Skeletal	687	SMIM3	ENSG00000256235.1	5	150777946	150796734	-0.00628585	0.00254812	0.0138816	16071	0.0907241	No
Muscle-Skeletal	687	ZNF300	ENSG00000145908.12	5	150894392	150904983	-0.00501946	0.00332482	0.131596	16071	0.363132	No
Muscle-Skeletal	687	GPX3	ENSG00000211445.11	5	151020438	151028993	-0.00055242	0.00326408	0.865658	16071	0.946504	No
Muscle-Skeletal	687	TNIP1	ENSG00000145901.14	5	151029945	151093577	-0.00101757	0.00156372	0.515442	16071	0.746814	No
Muscle-Skeletal	687	ANXA6	ENSG00000197043.13	5	151100712	151157882	-0.00167772	0.00195483	0.391067	16071	0.649377	No
Muscle-Skeletal	687	CCDC69	ENSG00000198624.12	5	151181052	151224145	0.00627877	0.00292304	0.0320724	16071	0.155627	No
Muscle-Skeletal	687	GM2A	ENSG00000196743.8	5	151212150	151270440	0.00319657	0.00260949	0.221016	16071	0.481229	No
Muscle-Skeletal	687	SLC36A2	ENSG00000186335.8	5	151314978	151347590	0.00639357	0.00534552	0.232099	16071	0.494047	No
Muscle-Skeletal	687	SLC36A1	ENSG00000123643.12	5	151437046	151492381	-0.0096892	0.0042586	0.0232109	16071	0.126813	No
Muscle-Skeletal	687	FAT2	ENSG00000086570.12	5	151504093	151568944	-0.00391752	0.00537913	0.466698	16071	0.712392	No
Muscle-Skeletal	687	SPARC	ENSG00000113140.10	5	151661096	151685230	0.00706019	0.0027245	0.00976925	16071	0.0709959	No
Muscle-Skeletal	687	CTB-113P19.5	ENSG00000272112.1	5	151724831	151725356	-0.0127359	0.00990678	0.19904	16071	0.454586	No
Muscle-Skeletal	687	ATOX1	ENSG00000177556.11	5	151742316	151758779	-0.000133004	0.00185272	0.942792	16071	0.978527	No
Muscle-Skeletal	687	RP11-54C4.3	ENSG00000275765.5	5	151770242	151771508	-0.000325751	0.00390925	0.933616	16071	0.976377	No
Muscle-Skeletal	687	G3BP1	ENSG00000145907.14	5	151771045	151812785	0.00247582	0.00135179	0.0674722	16071	0.244264	No
Muscle-Skeletal	687	LINC01933	ENSG00000254226.5	5	151949571	152270448	-0.0179336	0.00868545	0.0393303	16071	0.177242	No
Muscle-Skeletal	687	GRIA1	ENSG00000155511.17	5	153490268	153813869	0.0288692	0.0109357	0.00848734	16071	0.0645621	No
Muscle-Skeletal	687	FAM114A2	ENSG00000055147.18	5	153990128	154038905	0.000915482	0.00153275	0.550523	16071	0.770483	No
Muscle-Skeletal	687	MFAP3	ENSG00000037749.11	5	154038937	154220478	-0.000631703	0.00224322	0.778334	16071	0.903996	No
Muscle-Skeletal	687	GALNT10	ENSG00000164574.15	5	154190730	154420984	-0.00260123	0.00278802	0.351156	16071	0.615625	No
Muscle-Skeletal	687	SAP30L	ENSG00000164576.11	5	154445957	154461054	-0.00162134	0.00153884	0.292441	16071	0.55917	No
Muscle-Skeletal	687	LARP1	ENSG00000155506.16	5	154712902	154817607	0.000836004	0.00149706	0.576738	16071	0.788696	No
Muscle-Skeletal	687	FAXDC2	ENSG00000170271.10	5	154818491	154859252	0.00234792	0.00337544	0.486929	16071	0.727406	No
Muscle-Skeletal	687	CNOT8	ENSG00000155508.13	5	154857553	154876793	-0.00229106	0.00154744	0.1392	16071	0.375161	No
Muscle-Skeletal	687	GEMIN5	ENSG00000082516.8	5	154887416	154938209	-0.00149052	0.00153373	0.331488	16071	0.596434	No
Muscle-Skeletal	687	MRPL22	ENSG00000082515.17	5	154941070	154969411	0.000667453	0.00154649	0.666178	16071	0.843269	No
Muscle-Skeletal	687	SGCD	ENSG00000170624.13	5	155870344	156767788	0.00851899	0.00398753	0.0330106	16071	0.158741	No
Muscle-Skeletal	687	PPP1R2P3	ENSG00000231989.4	5	156850538	156852528	0.00632894	0.0115272	0.583159	16071	0.792007	No
Muscle-Skeletal	687	TIMD4	ENSG00000145850.8	5	156919282	156963255	0.0148285	0.0132605	0.263868	16071	0.528859	No
Muscle-Skeletal	687	HAVCR2	ENSG00000135077.8	5	157085832	157109714	-0.000859002	0.00380413	0.82142	16071	0.925545	No
Muscle-Skeletal	687	MED7	ENSG00000155868.7	5	157137412	157159019	0.00249223	0.00187608	0.184494	16071	0.436544	No
Muscle-Skeletal	687	ITK	ENSG00000113263.12	5	157180826	157255191	0.0197682	0.00734112	0.00726395	16071	0.0575069	No
Muscle-Skeletal	687	CYFIP2	ENSG00000055163.19	5	157266079	157395533	0.0214565	0.00613586	0.00050201	16071	0.00977321	Yes
Muscle-Skeletal	687	ADAM19	ENSG00000135074.15	5	157395596	157575775	-0.00218484	0.00429854	0.611429	16071	0.80886	No
Muscle-Skeletal	687	NIPAL4	ENSG00000172548.14	5	157460079	157474717	-0.00168627	0.0122892	0.890902	16071	0.958089	No
Muscle-Skeletal	687	THG1L	ENSG00000113272.13	5	157731197	157741448	-0.00217517	0.00247834	0.380437	16071	0.641553	No
Muscle-Skeletal	687	LSM11	ENSG00000155858.5	5	157743695	157760709	0.00133462	0.00270909	0.622426	16071	0.81511	No
Muscle-Skeletal	687	CLINT1	ENSG00000113282.13	5	157785743	157859175	-0.000875533	0.00125831	0.486798	16071	0.727346	No
Muscle-Skeletal	687	EBF1	ENSG00000164330.16	5	158695916	159099761	0.00408958	0.00225055	0.0696437	16071	0.24933	No
Muscle-Skeletal	687	LINC02202	ENSG00000245812.2	5	159100483	159117478	0.000310513	0.00539593	0.954128	16071	0.982055	No
Muscle-Skeletal	687	RNF145	ENSG00000145860.11	5	159157409	159210053	-0.00439725	0.00214985	0.0412112	16071	0.182604	No
Muscle-Skeletal	687	UBLCP1	ENSG00000164332.7	5	159263081	159286040	-0.00248422	0.00150554	0.0994045	16071	0.308881	No
Muscle-Skeletal	687	ADRA1B	ENSG00000170214.3	5	159916783	159972544	-0.000749089	0.00935046	0.936172	16071	0.977203	No
Muscle-Skeletal	687	TTC1	ENSG00000113312.10	5	160009113	160065543	0.00252993	0.00134555	0.0605151	16071	0.229778	No
Muscle-Skeletal	687	PWWP2A	ENSG00000170234.12	5	160061801	160119423	-0.00286309	0.00161746	0.0771666	16071	0.264423	No
Muscle-Skeletal	687	CCNJL	ENSG00000135083.14	5	160251652	160345396	0.00569891	0.00812421	0.483254	16071	0.725219	No
Muscle-Skeletal	687	C1QTNF2	ENSG00000145861.7	5	160347751	160370641	-0.00461258	0.00506982	0.363252	16071	0.62604	No
Muscle-Skeletal	687	ZBED8	ENSG00000221886.3	5	160393148	160400097	-0.00460595	0.00332365	0.166269	16071	0.411583	No
Muscle-Skeletal	687	SLU7	ENSG00000164609.9	5	160401641	160421711	-0.00293823	0.00134051	0.0287348	16071	0.144933	No
Muscle-Skeletal	687	PTTG1	ENSG00000164611.12	5	160421822	160428744	0.00217283	0.00656211	0.740659	16071	0.88697	No
Muscle-Skeletal	687	GABRB2	ENSG00000145864.12	5	161288429	161549044	0.0120425	0.00772608	0.119547	16071	0.344371	No
Muscle-Skeletal	687	CCNG1	ENSG00000113328.18	5	163437569	163446151	0.00339647	0.00279408	0.22457	16071	0.485948	No
Muscle-Skeletal	687	NUDCD2	ENSG00000170584.10	5	163446526	163460140	-0.00181476	0.00166674	0.276633	16071	0.542233	No
Muscle-Skeletal	687	HMMR	ENSG00000072571.19	5	163460203	163491945	-0.00685688	0.0050476	0.174784	16071	0.423754	No
Muscle-Skeletal	687	MAT2B	ENSG00000038274.16	5	163503114	163519336	-0.00335721	0.00148771	0.0243551	16071	0.130587	No
Muscle-Skeletal	687	RARS	ENSG00000113643.8	5	168486445	168519299	-0.00193444	0.00157671	0.220301	16071	0.480362	No
Muscle-Skeletal	687	FBLL1	ENSG00000188573.7	5	168529116	168530634	0.0117883	0.0142817	0.409434	16071	0.664513	No
Muscle-Skeletal	687	PANK3	ENSG00000120137.6	5	168548495	168579600	-0.00164063	0.00147947	0.267862	16071	0.533244	No
Muscle-Skeletal	687	SLIT3	ENSG00000184347.14	5	168661733	169301129	-0.00946028	0.00329129	0.00417801	16071	0.0398013	Yes
Muscle-Skeletal	687	SPDL1	ENSG00000040275.16	5	169583634	169604778	0.000915286	0.00270088	0.734803	16071	0.883077	No
Muscle-Skeletal	687	DOCK2	ENSG00000134516.15	5	169637247	170083382	-0.00251733	0.00301626	0.404251	16071	0.660043	No
Muscle-Skeletal	687	C5orf58	ENSG00000234511.8	5	170232447	170252575	-0.00562929	0.00829159	0.497428	16071	0.735433	No
Muscle-Skeletal	687	LCP2	ENSG00000043462.11	5	170246237	170298227	0.0034453	0.00351619	0.327521	16071	0.593686	No
Muscle-Skeletal	687	KCNMB1	ENSG00000145936.8	5	170374671	170389677	-0.00666556	0.00470423	0.156972	16071	0.399794	No
Muscle-Skeletal	687	GABRP	ENSG00000094755.16	5	170763350	170814047	0.0121102	0.00998939	0.225826	16071	0.487345	No
Muscle-Skeletal	687	RANBP17	ENSG00000204764.13	5	170861870	171300015	-0.00196025	0.00667015	0.768939	16071	0.899651	No
Muscle-Skeletal	687	NPM1	ENSG00000181163.13	5	171387116	171411137	-0.000711326	0.00194222	0.7143	16071	0.871816	No
Muscle-Skeletal	687	FGF18	ENSG00000156427.7	5	171419656	171457623	-0.00747921	0.00774219	0.334379	16071	0.599121	No
Muscle-Skeletal	687	FBXW11	ENSG00000072803.17	5	171861549	172006873	0.002009	0.00113723	0.0777579	16071	0.265481	No
Muscle-Skeletal	687	STK10	ENSG00000072786.12	5	172042073	172188386	0.00315765	0.00166955	0.0590159	16071	0.226629	No
Muscle-Skeletal	687	UBTD2	ENSG00000168246.5	5	172209640	172284071	0.000464527	0.00200252	0.816631	16071	0.922607	No
Muscle-Skeletal	687	SH3PXD2B	ENSG00000174705.12	5	172325000	172454523	0.00547339	0.00349398	0.117703	16071	0.341474	No
Muscle-Skeletal	687	NEURL1B	ENSG00000214357.8	5	172641266	172691540	-0.00419153	0.00359514	0.244079	16071	0.507253	No
Muscle-Skeletal	687	DUSP1	ENSG00000120129.5	5	172768090	172771195	0.00400818	0.00469386	0.393457	16071	0.651134	No
Muscle-Skeletal	687	ERGIC1	ENSG00000113719.15	5	172834275	172952685	-0.000520344	0.00193312	0.787881	16071	0.909054	No
Muscle-Skeletal	687	RPL26L1	ENSG00000037241.7	5	172958779	172969771	-0.00412978	0.00185793	0.0265661	16071	0.138035	No
Muscle-Skeletal	687	ATP6V0E1	ENSG00000113732.8	5	172983757	173035445	-0.000654784	0.00157836	0.678385	16071	0.850614	No
Muscle-Skeletal	687	CREBRF	ENSG00000164463.12	5	173056352	173139284	-0.00110586	0.002345	0.637379	16071	0.824346	No
Muscle-Skeletal	687	BNIP1	ENSG00000113734.17	5	173144578	173164387	-0.00661363	0.00232745	0.00462663	16071	0.0427817	Yes
Muscle-Skeletal	687	STC2	ENSG00000113739.10	5	173314713	173329503	0.015166	0.00731152	0.0384388	16071	0.17498	No
Muscle-Skeletal	687	BOD1	ENSG00000145919.10	5	173607514	173616660	0.000644422	0.00162387	0.691611	16071	0.858936	No
Muscle-Skeletal	687	LINC01485	ENSG00000254211.5	5	173786790	173809039	0.0090782	0.0122082	0.457371	16071	0.705143	No
Muscle-Skeletal	687	CPEB4	ENSG00000113742.12	5	173888280	173961976	0.00474859	0.00316949	0.134551	16071	0.368314	No
Muscle-Skeletal	687	HMP19	ENSG00000170091.10	5	174045604	174243501	-0.0242266	0.0101955	0.017774	16071	0.106544	No
Muscle-Skeletal	687	MSX2	ENSG00000120149.8	5	174724533	174730893	0.000629651	0.00454551	0.88987	16071	0.957563	No
Muscle-Skeletal	687	SFXN1	ENSG00000164466.12	5	175477062	175529742	-0.00391044	0.00245174	0.111196	16071	0.330013	No
Muscle-Skeletal	687	HRH2	ENSG00000113749.7	5	175658030	175710756	-0.0028981	0.00458778	0.5278	16071	0.755054	No
Muscle-Skeletal	687	CPLX2	ENSG00000145920.14	5	175796310	175884020	-0.00979387	0.0112005	0.382208	16071	0.642715	No
Muscle-Skeletal	687	THOC3	ENSG00000051596.9	5	175917873	176034680	-0.00288618	0.00379057	0.446682	16071	0.696683	No
Muscle-Skeletal	687	FAM153B	ENSG00000182230.11	5	176060689	176132258	0.0146748	0.0109414	0.180309	16071	0.431597	No
Muscle-Skeletal	687	SIMC1	ENSG00000170085.17	5	176238367	176345991	-0.000274673	0.00359119	0.939056	16071	0.977686	No
Muscle-Skeletal	687	KIAA1191	ENSG00000122203.14	5	176346061	176361968	-0.00401891	0.00246258	0.103155	16071	0.316254	No
Muscle-Skeletal	687	ARL10	ENSG00000175414.6	5	176365468	176401865	-0.00358559	0.00299937	0.232338	16071	0.494264	No
Muscle-Skeletal	687	NOP16	ENSG00000048162.20	5	176383938	176388975	-0.00494334	0.00258723	0.056477	16071	0.221624	No
Muscle-Skeletal	687	HIGD2A	ENSG00000146066.2	5	176389331	176389771	0.00224879	0.00162872	0.167832	16071	0.414129	No
Muscle-Skeletal	687	CLTB	ENSG00000175416.12	5	176392455	176416569	-0.000247981	0.00148974	0.867846	16071	0.947046	No
Muscle-Skeletal	687	FAF2	ENSG00000113194.12	5	176447628	176510074	-0.00426638	0.00137559	0.00200701	16071	0.0241608	Yes
Muscle-Skeletal	687	RNF44	ENSG00000146083.11	5	176526697	176538025	-0.000434611	0.00199537	0.827644	16071	0.92867	No
Muscle-Skeletal	687	GPRIN1	ENSG00000169258.6	5	176595975	176610133	-0.0016455	0.00640793	0.79742	16071	0.914664	No
Muscle-Skeletal	687	SNCB	ENSG00000074317.10	5	176620084	176630556	0.0175023	0.0101789	0.0859938	16071	0.282982	No
Muscle-Skeletal	687	TSPAN17	ENSG00000048140.17	5	176647387	176659054	0.00221359	0.00164121	0.177875	16071	0.427656	No
Muscle-Skeletal	687	HK3	ENSG00000160883.10	5	176880896	176899332	-0.00832389	0.00408538	0.0419969	16071	0.184924	No
Muscle-Skeletal	687	UIMC1	ENSG00000087206.16	5	176905005	177022602	-0.00331751	0.00144862	0.0223274	16071	0.123946	No
Muscle-Skeletal	687	ZNF346	ENSG00000113761.11	5	177022696	177081189	-0.00127823	0.00198478	0.519788	16071	0.749664	No
Muscle-Skeletal	687	FGFR4	ENSG00000160867.14	5	177086886	177098144	0.00322972	0.00443525	0.466751	16071	0.712392	No
Muscle-Skeletal	687	NSD1	ENSG00000165671.19	5	177133079	177300215	0.00140322	0.00153838	0.362022	16071	0.624938	No
Muscle-Skeletal	687	RAB24	ENSG00000169228.13	5	177301451	177303744	0.00380611	0.00177746	0.0326105	16071	0.15758	No
Muscle-Skeletal	687	PRELID1	ENSG00000169230.9	5	177303774	177304850	-0.00888247	0.00244563	0.00030291	16071	0.00690505	Yes
Muscle-Skeletal	687	MXD3	ENSG00000213347.10	5	177305500	177312757	-0.00968277	0.00330195	0.00347869	16071	0.0348976	Yes
Muscle-Skeletal	687	LMAN2	ENSG00000169223.14	5	177331562	177351852	-0.00113678	0.00139407	0.415111	16071	0.669737	No
Muscle-Skeletal	687	RGS14	ENSG00000169220.17	5	177357837	177372601	0.000496948	0.00491966	0.919571	16071	0.970794	No
Muscle-Skeletal	687	F12	ENSG00000131187.9	5	177402140	177409576	-0.0108119	0.0110794	0.32949	16071	0.595238	No
Muscle-Skeletal	687	GRK6	ENSG00000198055.10	5	177403204	177442802	-0.00296324	0.0017866	0.0976699	16071	0.305856	No
Muscle-Skeletal	687	PRR7	ENSG00000131188.11	5	177446445	177456286	-0.00524143	0.00619545	0.397851	16071	0.654773	No
Muscle-Skeletal	687	DBN1	ENSG00000113758.13	5	177456608	177474401	-0.000145431	0.00296417	0.960884	16071	0.985159	No
Muscle-Skeletal	687	PDLIM7	ENSG00000196923.13	5	177483394	177497601	0.0109956	0.00292022	0.000181057	16071	0.00487397	Yes
Muscle-Skeletal	687	DOK3	ENSG00000146094.13	5	177501907	177511274	0.00438167	0.00326654	0.180255	16071	0.431534	No
Muscle-Skeletal	687	DDX41	ENSG00000183258.11	5	177511577	177517469	0.00190759	0.00128911	0.139407	16071	0.375531	No
Muscle-Skeletal	687	FAM193B	ENSG00000146067.15	5	177519788	177554541	-0.00417678	0.00202405	0.0394456	16071	0.177478	No
Muscle-Skeletal	687	RP11-1277A3.3	ENSG00000272459.1	5	177554824	177555364	0.0233083	0.0104389	0.0258921	16071	0.135692	No
Muscle-Skeletal	687	TMED9	ENSG00000184840.11	5	177592158	177596124	0.000738421	0.00159027	0.642558	16071	0.82758	No
Muscle-Skeletal	687	B4GALT7	ENSG00000027847.13	5	177600100	177610347	-0.00244748	0.00180343	0.175201	16071	0.424493	No
Muscle-Skeletal	687	FAM153A	ENSG00000170074.19	5	177707981	177783398	0.00482949	0.00943044	0.608739	16071	0.807715	No
Muscle-Skeletal	687	FAM153C	ENSG00000204677.10	5	178006405	178055559	0.0120948	0.010017	0.227698	16071	0.48915	No
Muscle-Skeletal	687	N4BP3	ENSG00000145911.5	5	178113443	178126087	0.00178403	0.0029345	0.543428	16071	0.765822	No
Muscle-Skeletal	687	RMND5B	ENSG00000145916.18	5	178130996	178150530	0.00173087	0.00132375	0.191478	16071	0.44444	No
Muscle-Skeletal	687	NHP2	ENSG00000145912.8	5	178150566	178153967	-0.00409022	0.00145947	0.00521785	16071	0.0461255	Yes
Muscle-Skeletal	687	HNRNPAB	ENSG00000197451.11	5	178204507	178211163	-0.00482593	0.0016392	0.00335226	16071	0.03399	Yes
Muscle-Skeletal	687	PHYKPL	ENSG00000175309.14	5	178208497	178232790	-0.00577753	0.00247597	0.0199222	16071	0.115003	No
Muscle-Skeletal	687	COL23A1	ENSG00000050767.15	5	178237618	178590555	0.00522258	0.00602577	0.386415	16071	0.646344	No
Muscle-Skeletal	687	CLK4	ENSG00000113240.12	5	178602664	178627114	-0.00640579	0.00205778	0.00193162	16071	0.0235353	Yes
Muscle-Skeletal	687	ZNF354A	ENSG00000169131.11	5	178694605	178730702	-0.00511183	0.00223372	0.022422	16071	0.124379	No
Muscle-Skeletal	687	ZNF354B	ENSG00000178338.10	5	178859953	178888122	-0.00505024	0.00186783	0.00703036	16071	0.0562394	No
Muscle-Skeletal	687	ZFP2	ENSG00000198939.7	5	178895894	178933212	0.000879184	0.00351642	0.802647	16071	0.916557	No
Muscle-Skeletal	687	ZNF454	ENSG00000178187.7	5	178941191	178966433	-0.0112498	0.00942138	0.232876	16071	0.494591	No
Muscle-Skeletal	687	ZNF879	ENSG00000234284.6	5	179023752	179035064	0.00225648	0.0027405	0.410586	16071	0.665308	No
Muscle-Skeletal	687	ZNF354C	ENSG00000177932.6	5	179060415	179083537	0.00163958	0.00225955	0.468324	16071	0.713677	No
Muscle-Skeletal	687	ADAMTS2	ENSG00000087116.14	5	179110851	179345430	-0.0038627	0.00358452	0.2816	16071	0.547164	No
Muscle-Skeletal	687	RUFY1	ENSG00000176783.14	5	179550558	179610026	0.00295769	0.00176839	0.0948904	16071	0.300904	No
Muscle-Skeletal	687	HNRNPH1	ENSG00000169045.17	5	179614178	179634784	0.00147573	0.00227043	0.515931	16071	0.747279	No
Muscle-Skeletal	687	CBY3	ENSG00000204659.4	5	179678583	179680974	0.00761848	0.00966667	0.430909	16071	0.683693	No
Muscle-Skeletal	687	CANX	ENSG00000127022.14	5	179698406	179730925	-0.00451846	0.00162531	0.00558861	16071	0.0481838	Yes
Muscle-Skeletal	687	MAML1	ENSG00000161021.11	5	179732850	179796252	-0.00119781	0.00138697	0.388111	16071	0.647361	No
Muscle-Skeletal	687	MGAT4B	ENSG00000161013.16	5	179797597	179806934	0.00251186	0.00180955	0.165568	16071	0.410411	No
Muscle-Skeletal	687	SQSTM1	ENSG00000161011.19	5	179806398	179837265	-0.000185052	0.00222184	0.933648	16071	0.976377	No
Muscle-Skeletal	687	MRNIP	ENSG00000161010.14	5	179835133	179858887	0.00205638	0.0025816	0.425996	16071	0.679085	No
Muscle-Skeletal	687	CTC-241N9.1	ENSG00000245317.2	5	179859013	179861283	0.00409684	0.00359841	0.255317	16071	0.519534	No
Muscle-Skeletal	687	TBC1D9B	ENSG00000197226.12	5	179862066	179907859	0.00516104	0.00212984	0.0156502	16071	0.0979943	No
Muscle-Skeletal	687	RNF130	ENSG00000113269.13	5	179911651	180072118	0.00335379	0.00193781	0.0839666	16071	0.279038	No
Muscle-Skeletal	687	MAPK9	ENSG00000050748.17	5	180233143	180292099	0.00291381	0.00131691	0.0272628	16071	0.140115	No
Muscle-Skeletal	687	GFPT2	ENSG00000131459.12	5	180300690	180353387	-0.00859423	0.00363171	0.0182457	16071	0.108444	No
Muscle-Skeletal	687	CNOT6	ENSG00000113300.11	5	180494412	180578405	-0.00192918	0.00170945	0.259499	16071	0.523897	No
Muscle-Skeletal	687	FLT4	ENSG00000037280.15	5	180601506	180649624	0.000214254	0.00282446	0.939556	16071	0.977915	No
Muscle-Skeletal	687	MGAT1	ENSG00000131446.16	5	180784782	180815652	-0.00336573	0.00152593	0.0277465	16071	0.141695	No
Muscle-Skeletal	687	LINC00847	ENSG00000245060.6	5	180831606	180835726	-0.000265848	0.00251178	0.915741	16071	0.969172	No
Muscle-Skeletal	687	ZFP62	ENSG00000196670.13	5	180847611	180861285	-0.00167875	0.00194584	0.388595	16071	0.647674	No
Muscle-Skeletal	687	BTNL8	ENSG00000113303.11	5	180899077	180950906	0.00233508	0.0119717	0.845413	16071	0.936042	No
Muscle-Skeletal	687	BTNL9	ENSG00000165810.16	5	181040225	181061523	0.00508624	0.00368414	0.167872	16071	0.414157	No
Muscle-Skeletal	687	TRIM7	ENSG00000146054.17	5	181193924	181205293	0.00334652	0.00307605	0.27702	16071	0.542529	No
Muscle-Skeletal	687	TRIM41	ENSG00000146063.19	5	181222499	181235809	-0.0014215	0.00180643	0.431614	16071	0.68434	No
Muscle-Skeletal	687	RACK1	ENSG00000204628.11	5	181236909	181248096	-0.00566885	0.00150588	0.000181653	16071	0.00487531	Yes
Muscle-Skeletal	687	TRIM52	ENSG00000183718.5	5	181254417	181261118	-0.00335223	0.0018759	0.0743937	16071	0.258392	No
Muscle-Skeletal	687	CTC-338M12.9	ENSG00000248103.1	5	181281375	181283652	2.20948e-05	0.0100397	0.998245	16071	0.999316	No
Muscle-Skeletal	687	AC138035.2	ENSG00000238035.8	5	181306502	181324685	-0.00443702	0.00891759	0.61896	16071	0.813096	No
Muscle-Skeletal	687	DUSP22	ENSG00000112679.14	6	291630	351355	0.00205701	0.0018664	0.270805	16071	0.536502	No
Muscle-Skeletal	687	IRF4	ENSG00000137265.14	6	391739	411447	-0.0117088	0.00930349	0.208639	16071	0.465918	No
Muscle-Skeletal	687	EXOC2	ENSG00000112685.13	6	485133	693111	0.000126141	0.00208385	0.95175	16071	0.981324	No
Muscle-Skeletal	687	HUS1B	ENSG00000188996.4	6	655939	656963	-0.00415179	0.011989	0.729227	16071	0.879738	No
Muscle-Skeletal	687	RP11-532F6.3	ENSG00000272463.1	6	708592	711405	0.0156686	0.0106245	0.14075	16071	0.377029	No
Muscle-Skeletal	687	RP11-284J1.1	ENSG00000272485.1	6	774747	776969	0.00129666	0.0133723	0.922783	16071	0.972334	No
Muscle-Skeletal	687	FOXQ1	ENSG00000164379.6	6	1312440	1314748	-0.00202534	0.0120456	0.866524	16071	0.946704	No
Muscle-Skeletal	687	FOXF2	ENSG00000137273.3	6	1389834	1395597	0.000162856	0.00425115	0.969453	16071	0.988363	No
Muscle-Skeletal	687	RP11-157J24.2	ENSG00000272279.1	6	1528364	1528911	-0.0096358	0.00997372	0.334336	16071	0.599121	No
Muscle-Skeletal	687	FOXC1	ENSG00000054598.6	6	1609972	1613897	-0.000814484	0.0033275	0.806707	16071	0.917977	No
Muscle-Skeletal	687	GMDS	ENSG00000112699.10	6	1623806	2245692	0.00964497	0.00329543	0.00354188	16071	0.035399	Yes
Muscle-Skeletal	687	GMDS-AS1	ENSG00000250903.8	6	2245748	2482022	-0.00149524	0.00279253	0.592524	16071	0.797392	No
Muscle-Skeletal	687	LINC01600	ENSG00000164385.8	6	2621913	2634603	0.0186453	0.00917153	0.0424541	16071	0.186111	No
Muscle-Skeletal	687	MYLK4	ENSG00000145949.9	6	2663629	2750966	0.0567679	0.0117173	1.57842e-06	16071	0.00015954	Yes
Muscle-Skeletal	687	WRNIP1	ENSG00000124535.15	6	2765414	2786952	0.00210291	0.00180017	0.243157	16071	0.506123	No
Muscle-Skeletal	687	SERPINB1	ENSG00000021355.12	6	2832332	2842006	-0.00752544	0.00425838	0.0776523	16071	0.265408	No
Muscle-Skeletal	687	SERPINB9P1	ENSG00000230438.6	6	2854657	2881407	0.0143691	0.0131925	0.276463	16071	0.542099	No
Muscle-Skeletal	687	SERPINB9	ENSG00000170542.5	6	2887266	2903280	-0.00142058	0.00369836	0.701018	16071	0.864249	No
Muscle-Skeletal	687	SERPINB6	ENSG00000124570.17	6	2948159	2972165	-0.00101515	0.00233884	0.664399	16071	0.841747	No
Muscle-Skeletal	687	LINC01011	ENSG00000244041.7	6	2987967	2991173	-0.00574819	0.00542306	0.28955	16071	0.555705	No
Muscle-Skeletal	687	NQO2	ENSG00000124588.19	6	2993931	3028869	-0.00213915	0.0046338	0.64449	16071	0.828692	No
Muscle-Skeletal	687	RIPK1	ENSG00000137275.13	6	3063991	3115187	-0.00524182	0.00189587	0.00585261	16071	0.0497395	Yes
Muscle-Skeletal	687	BPHL	ENSG00000137274.12	6	3118374	3153578	0.00440433	0.00298793	0.140944	16071	0.377141	No
Muscle-Skeletal	687	TUBB2A	ENSG00000137267.5	6	3153669	3157526	0.000274373	0.00431695	0.949342	16071	0.98096	No
Muscle-Skeletal	687	TUBB2B	ENSG00000137285.9	6	3224261	3227735	0.00485741	0.00507201	0.338568	16071	0.602374	No
Muscle-Skeletal	687	PSMG4	ENSG00000180822.11	6	3231403	3303373	-0.00424365	0.0019554	0.030343	16071	0.150044	No
Muscle-Skeletal	687	SLC22A23	ENSG00000137266.14	6	3268962	3457022	0.0035396	0.00331028	0.285334	16071	0.550963	No
Muscle-Skeletal	687	PXDC1	ENSG00000168994.13	6	3722614	3739161	-0.0124517	0.00333824	0.000207798	16071	0.0053518	Yes
Muscle-Skeletal	687	FAM50B	ENSG00000145945.5	6	3849386	3851317	-0.00639146	0.00260877	0.0145429	16071	0.0934733	No
Muscle-Skeletal	687	RP1-140K8.5	ENSG00000260604.2	6	3904920	3911979	-0.000150785	0.00855275	0.985939	16071	0.994868	No
Muscle-Skeletal	687	PRPF4B	ENSG00000112739.16	6	4021267	4064983	-0.00367486	0.00130426	0.00498252	16071	0.0448227	Yes
Muscle-Skeletal	687	C6orf201	ENSG00000185689.15	6	4079222	4130951	-0.0262168	0.0056293	3.87181e-06	16071	0.000312682	Yes
Muscle-Skeletal	687	ECI2	ENSG00000198721.12	6	4115689	4135597	-0.00153186	0.00252185	0.543769	16071	0.765966	No
Muscle-Skeletal	687	RP3-400B16.1	ENSG00000234817.2	6	4136072	4157385	-0.0188526	0.0099638	0.058911	16071	0.226443	No
Muscle-Skeletal	687	CDYL	ENSG00000153046.17	6	4706159	4955551	0.00360963	0.00183979	0.0501817	16071	0.205737	No
Muscle-Skeletal	687	RPP40	ENSG00000124787.13	6	4994732	5004063	0.000270908	0.00390169	0.944666	16071	0.978864	No
Muscle-Skeletal	687	RP11-428J1.5	ENSG00000272142.1	6	5029972	5043449	-0.00333843	0.00679458	0.62335	16071	0.815709	No
Muscle-Skeletal	687	RP11-428J1.4	ENSG00000271978.1	6	5031756	5054423	-0.0326111	0.0109239	0.00293705	16071	0.0312645	Yes
Muscle-Skeletal	687	PPP1R3G	ENSG00000219607.3	6	5084581	5089487	0.0065828	0.00621805	0.290138	16071	0.556223	No
Muscle-Skeletal	687	LYRM4	ENSG00000214113.10	6	5102593	5260939	-0.00208669	0.00213623	0.32902	16071	0.594722	No
Muscle-Skeletal	687	FARS2	ENSG00000145982.11	6	5261044	5771580	0.00765477	0.00214334	0.000380665	16071	0.00811362	Yes
Muscle-Skeletal	687	NRN1	ENSG00000124785.8	6	5997999	6007605	0.00712124	0.00307168	0.0207323	16071	0.118027	No
Muscle-Skeletal	687	F13A1	ENSG00000124491.15	6	6144085	6321013	0.00368993	0.0047426	0.436823	16071	0.688212	No
Muscle-Skeletal	687	LY86	ENSG00000112799.8	6	6588108	6654983	-0.0138523	0.0110145	0.208963	16071	0.466358	No
Muscle-Skeletal	687	RP1-80N2.3	ENSG00000261211.1	6	6680309	6683633	0.024259	0.00859444	0.00490544	16071	0.0443351	Yes
Muscle-Skeletal	687	RP1-80N2.2	ENSG00000226281.2	6	6692744	6711002	0.0390502	0.011826	0.00101113	16071	0.0151303	Yes
Muscle-Skeletal	687	RP3-429O6.1	ENSG00000223342.2	6	6901022	6918715	0.0210756	0.0127933	0.0999512	16071	0.31004	No
Muscle-Skeletal	687	RREB1	ENSG00000124782.19	6	7107597	7251980	-0.003158	0.00283139	0.265103	16071	0.530216	No
Muscle-Skeletal	687	SSR1	ENSG00000124783.12	6	7268306	7347446	0.000956074	0.00138579	0.490489	16071	0.730348	No
Muscle-Skeletal	687	RIOK1	ENSG00000124784.8	6	7389744	7418037	-0.00703367	0.001805	0.000107356	16071	0.00335666	Yes
Muscle-Skeletal	687	DSP	ENSG00000096696.13	6	7541575	7586717	-0.00292254	0.00416824	0.483458	16071	0.72539	No
Muscle-Skeletal	687	SNRNP48	ENSG00000168566.12	6	7590199	7611967	-0.000535501	0.00205331	0.794328	16071	0.913267	No
Muscle-Skeletal	687	BMP6	ENSG00000153162.8	6	7726797	7881422	-0.00729406	0.00458908	0.112437	16071	0.332047	No
Muscle-Skeletal	687	TXNDC5	ENSG00000239264.8	6	7881517	7910814	-0.00224472	0.00206007	0.276269	16071	0.541916	No
Muscle-Skeletal	687	BLOC1S5	ENSG00000188428.19	6	8013567	8064414	0.00278208	0.00177993	0.118521	16071	0.342891	No
Muscle-Skeletal	687	EEF1E1	ENSG00000124802.11	6	8073360	8102578	-0.00291634	0.00228245	0.201793	16071	0.457535	No
Muscle-Skeletal	687	SLC35B3	ENSG00000124786.9	6	8413068	8435483	-0.00343345	0.00200165	0.086754	16071	0.284072	No
Muscle-Skeletal	687	RP11-314C16.1	ENSG00000230939.1	6	8784178	8785445	0.00569188	0.0118073	0.629919	16071	0.820056	No
Muscle-Skeletal	687	GCNT2	ENSG00000111846.16	6	10492223	10629368	0.0130152	0.00801341	0.104811	16071	0.318777	No
Muscle-Skeletal	687	C6orf52	ENSG00000137434.11	6	10671418	10694609	-0.0078249	0.0103777	0.451109	16071	0.699987	No
Muscle-Skeletal	687	PAK1IP1	ENSG00000111845.4	6	10694695	10709782	-0.00525509	0.00240351	0.0291323	16071	0.146171	No
Muscle-Skeletal	687	TMEM14C	ENSG00000111843.13	6	10722915	10731129	0.00332764	0.00131635	0.0117039	16071	0.080727	No
Muscle-Skeletal	687	TMEM14B	ENSG00000137210.13	6	10747759	10852753	0.000916966	0.00131559	0.486045	16071	0.726829	No
Muscle-Skeletal	687	MAK	ENSG00000111837.11	6	10762723	10838553	-0.0110693	0.00839965	0.188017	16071	0.439956	No
Muscle-Skeletal	687	SYCP2L	ENSG00000153157.12	6	10886831	10979320	-0.00387839	0.00646054	0.548498	16071	0.769324	No
Muscle-Skeletal	687	ELOVL2	ENSG00000197977.3	6	10980759	11044314	0.00973039	0.00683884	0.155259	16071	0.398208	No
Muscle-Skeletal	687	SMIM13	ENSG00000224531.5	6	11094033	11138733	0.00331927	0.00210876	0.115955	16071	0.338717	No
Muscle-Skeletal	687	NEDD9	ENSG00000111859.16	6	11183298	11382348	0.00257326	0.00383089	0.501999	16071	0.738523	No
Muscle-Skeletal	687	TMEM170B	ENSG00000205269.5	6	11538278	11583524	0.00102754	0.00245545	0.675735	16071	0.848881	No
Muscle-Skeletal	687	HIVEP1	ENSG00000095951.16	6	12008857	12164999	0.00487376	0.00219909	0.0270116	16071	0.13928	No
Muscle-Skeletal	687	EDN1	ENSG00000078401.6	6	12290363	12297194	-0.00245238	0.00742447	0.741269	16071	0.88737	No
Muscle-Skeletal	687	PHACTR1	ENSG00000112137.17	6	12716805	13290017	0.000861502	0.00355739	0.808721	16071	0.918192	No
Muscle-Skeletal	687	TBC1D7	ENSG00000145979.17	6	13266542	13328583	0.00542871	0.00243315	0.0260044	16071	0.136129	No
Muscle-Skeletal	687	GFOD1	ENSG00000145990.10	6	13357830	13487662	-0.00439396	0.00346056	0.204626	16071	0.461198	No
Muscle-Skeletal	687	SIRT5	ENSG00000124523.15	6	13574529	13615158	0.00652735	0.00211712	0.00213317	16071	0.0250967	Yes
Muscle-Skeletal	687	NOL7	ENSG00000225921.6	6	13615327	13621205	-0.0017822	0.00143479	0.214626	16071	0.473343	No
Muscle-Skeletal	687	RANBP9	ENSG00000010017.12	6	13621498	13711564	0.000925636	0.0017439	0.595745	16071	0.79945	No
Muscle-Skeletal	687	MCUR1	ENSG00000050393.11	6	13786557	13814568	-0.00420045	0.00159556	0.00867065	16071	0.0654514	No
Muscle-Skeletal	687	RNF182	ENSG00000180537.12	6	13924446	13980302	-0.000994206	0.00966878	0.918132	16071	0.970105	No
Muscle-Skeletal	687	CD83	ENSG00000112149.9	6	14117256	14136918	0.0080834	0.00638489	0.205949	16071	0.46273	No
Muscle-Skeletal	687	RP11-560J1.2	ENSG00000271888.1	6	15243923	15245000	-0.0181765	0.00986352	0.0658034	16071	0.241247	No
Muscle-Skeletal	687	JARID2	ENSG00000008083.13	6	15246296	15522040	0.00236957	0.00360717	0.51147	16071	0.744412	No
Muscle-Skeletal	687	DTNBP1	ENSG00000047579.19	6	15522801	15663058	-0.00226585	0.00246865	0.35903	16071	0.622409	No
Muscle-Skeletal	687	MYLIP	ENSG00000007944.14	6	16129125	16148248	-0.0138987	0.00353256	9.21492e-05	16071	0.00299783	Yes
Muscle-Skeletal	687	GMPR	ENSG00000137198.9	6	16238580	16295549	0.000796807	0.00204566	0.697023	16071	0.861936	No
Muscle-Skeletal	687	ATXN1	ENSG00000124788.17	6	16299112	16761491	0.00729499	0.00248525	0.00344708	16071	0.0346888	Yes
Muscle-Skeletal	687	RP1-151F17.2	ENSG00000272341.1	6	16764346	16766883	-0.00276832	0.00506724	0.585031	16071	0.79322	No
Muscle-Skeletal	687	RBM24	ENSG00000112183.14	6	17281346	17293875	0.000460088	0.00318463	0.885172	16071	0.955515	No
Muscle-Skeletal	687	CAP2	ENSG00000112186.11	6	17393216	17557792	0.000670982	0.00280297	0.810882	16071	0.919149	No
Muscle-Skeletal	687	FAM8A1	ENSG00000137414.5	6	17600355	17611719	-0.00267765	0.00177552	0.132004	16071	0.363821	No
Muscle-Skeletal	687	NUP153	ENSG00000124789.11	6	17615035	17688618	-0.000698436	0.00136356	0.608671	16071	0.807692	No
Muscle-Skeletal	687	KIF13A	ENSG00000137177.19	6	17759183	17987623	-0.00204188	0.00175522	0.245117	16071	0.508227	No
Muscle-Skeletal	687	NHLRC1	ENSG00000187566.5	6	18120440	18122687	0.000127344	0.00428062	0.976276	16071	0.990386	No
Muscle-Skeletal	687	TPMT	ENSG00000137364.4	6	18128311	18155074	0.00287778	0.00211778	0.17465	16071	0.423644	No
Muscle-Skeletal	687	KDM1B	ENSG00000165097.13	6	18155329	18223853	0.00169192	0.00236492	0.474599	16071	0.718742	No
Muscle-Skeletal	687	DEK	ENSG00000124795.14	6	18223868	18264823	-0.00575373	0.00189039	0.00242934	16071	0.0273815	Yes
Muscle-Skeletal	687	RNF144B	ENSG00000137393.9	6	18387350	18468874	0.00384038	0.00420407	0.361316	16071	0.624521	No
Muscle-Skeletal	687	ID4	ENSG00000172201.11	6	19837386	19840684	0.00451481	0.00461737	0.328534	16071	0.594364	No
Muscle-Skeletal	687	MBOAT1	ENSG00000172197.10	6	20102145	20212399	0.00518519	0.00329541	0.116088	16071	0.338717	No
Muscle-Skeletal	687	E2F3	ENSG00000112242.14	6	20401906	20493715	0.0149576	0.00275179	7.67507e-08	16071	1.62387e-05	Yes
Muscle-Skeletal	687	CDKAL1	ENSG00000145996.11	6	20534457	21232404	0.003166	0.0021615	0.143468	16071	0.381102	No
Muscle-Skeletal	687	SOX4	ENSG00000124766.6	6	21592768	21598619	0.00366396	0.00422322	0.38594	16071	0.645886	No
Muscle-Skeletal	687	CASC15	ENSG00000272168.6	6	21664772	22368328	-0.00244491	0.00533404	0.646844	16071	0.829797	No
Muscle-Skeletal	687	PRL	ENSG00000172179.11	6	22287244	22297501	0.0259907	0.0177397	0.143362	16071	0.380886	No
Muscle-Skeletal	687	DCDC2	ENSG00000146038.11	6	24171756	24353623	0.0226581	0.00894439	0.0115306	16071	0.0799433	No
Muscle-Skeletal	687	MRS2	ENSG00000124532.14	6	24402908	24426194	0.00403431	0.00170745	0.0184255	16071	0.109228	No
Muscle-Skeletal	687	GPLD1	ENSG00000112293.14	6	24428177	24489622	0.0242641	0.00513512	2.80763e-06	16071	0.00024929	Yes
Muscle-Skeletal	687	ALDH5A1	ENSG00000112294.12	6	24494852	24537207	0.0210145	0.00297488	4.09081e-12	16071	9.39193e-09	Yes
Muscle-Skeletal	687	TDP2	ENSG00000111802.13	6	24649977	24667033	-0.00229399	0.00193011	0.235049	16071	0.496729	No
Muscle-Skeletal	687	ACOT13	ENSG00000112304.10	6	24667035	24704860	0.00629061	0.00197935	0.00155105	16071	0.0202494	Yes
Muscle-Skeletal	687	C6orf62	ENSG00000112308.12	6	24705066	24720836	-0.00161613	0.00213643	0.449638	16071	0.698852	No
Muscle-Skeletal	687	GMNN	ENSG00000112312.9	6	24774931	24786099	2.16071e-05	0.00279634	0.993837	16071	0.997968	No
Muscle-Skeletal	687	FAM65B	ENSG00000111913.17	6	24804282	24936052	-0.0140197	0.00563091	0.0130256	16071	0.0869922	No
Muscle-Skeletal	687	CARMIL1	ENSG00000079691.17	6	25279078	25620530	-0.00416878	0.00376966	0.269181	16071	0.534365	No
Muscle-Skeletal	687	TRIM38	ENSG00000112343.10	6	25962802	25991226	0.00421261	0.00381797	0.270268	16071	0.53577	No
Muscle-Skeletal	687	U91328.19	ENSG00000272462.2	6	25992662	26001775	0.0119621	0.00495596	0.0160615	16071	0.0994316	No
Muscle-Skeletal	687	HIST1H1C	ENSG00000187837.3	6	26055787	26056428	-0.00996897	0.00520774	0.0560157	16071	0.220266	No
Muscle-Skeletal	687	HFE	ENSG00000010704.18	6	26087281	26098343	0.0039326	0.00369692	0.287828	16071	0.553709	No
Muscle-Skeletal	687	HIST1H2BC	ENSG00000180596.7	6	26114873	26123926	0.00994537	0.00471326	0.0352241	16071	0.165523	No
Muscle-Skeletal	687	HIST1H2AC	ENSG00000180573.9	6	26124145	26139116	0.00498883	0.00341024	0.143969	16071	0.381991	No
Muscle-Skeletal	687	HIST1H1E	ENSG00000168298.6	6	26156354	26157107	0.0146468	0.011607	0.207431	16071	0.465005	No
Muscle-Skeletal	687	HIST1H2BD	ENSG00000158373.8	6	26158146	26171349	0.00964205	0.00512383	0.0602991	16071	0.229202	No
Muscle-Skeletal	687	HIST1H2BE	ENSG00000274290.2	6	26173763	26184655	0.011461	0.0101683	0.260093	16071	0.524593	No
Muscle-Skeletal	687	HIST1H2BG	ENSG00000273802.2	6	26215159	26216692	-0.000265321	0.0133861	0.984192	16071	0.993732	No
Muscle-Skeletal	687	HIST1H3E	ENSG00000274750.2	6	26224199	26227473	0.00151499	0.00942928	0.872403	16071	0.949085	No
Muscle-Skeletal	687	HIST1H4H	ENSG00000158406.4	6	26277609	26285638	0.000878655	0.00541448	0.871136	16071	0.948575	No
Muscle-Skeletal	687	BTN3A2	ENSG00000186470.13	6	26365159	26378320	-0.00501764	0.00516226	0.331412	16071	0.59643	No
Muscle-Skeletal	687	BTN2A2	ENSG00000124508.16	6	26383096	26394874	-0.00190813	0.00308151	0.535985	16071	0.760266	No
Muscle-Skeletal	687	BTN3A1	ENSG00000026950.16	6	26402237	26415216	-0.000128934	0.00326988	0.968559	16071	0.988189	No
Muscle-Skeletal	687	BTN3A3	ENSG00000111801.15	6	26440472	26453415	0.000540475	0.00318989	0.865507	16071	0.946504	No
Muscle-Skeletal	687	BTN2A1	ENSG00000112763.15	6	26457904	26476621	-0.0011645	0.00180648	0.519394	16071	0.749542	No
Muscle-Skeletal	687	HCG11	ENSG00000228223.2	6	26523450	26526579	-0.00253017	0.00284844	0.37472	16071	0.636434	No
Muscle-Skeletal	687	CTA-14H9.5	ENSG00000261353.1	6	26527063	26527404	-0.00320732	0.00564909	0.570391	16071	0.784488	No
Muscle-Skeletal	687	HMGN4	ENSG00000182952.4	6	26538405	26546254	-0.00543343	0.00197816	0.0061825	16071	0.0516152	No
Muscle-Skeletal	687	ABT1	ENSG00000146109.4	6	26596952	26600744	-0.00157106	0.00150937	0.298313	16071	0.564487	No
Muscle-Skeletal	687	ZNF322	ENSG00000181315.10	6	26634383	26659752	-0.00329541	0.00251484	0.190518	16071	0.443341	No
Muscle-Skeletal	687	LINC00240	ENSG00000224843.6	6	26956992	27023924	0.00518869	0.00573167	0.365652	16071	0.627857	No
Muscle-Skeletal	687	RP1-86C11.7	ENSG00000272468.1	6	27122657	27123221	0.0121515	0.0107928	0.26062	16071	0.525195	No
Muscle-Skeletal	687	HIST1H2BJ	ENSG00000124635.8	6	27125897	27132750	0.00582623	0.005542	0.293509	16071	0.560344	No
Muscle-Skeletal	687	HIST1H2AG	ENSG00000196787.3	6	27133042	27135291	-0.00123473	0.0102578	0.904227	16071	0.965196	No
Muscle-Skeletal	687	HIST1H4I	ENSG00000276180.1	6	27138588	27139881	-0.00407128	0.0070145	0.561835	16071	0.778959	No
Muscle-Skeletal	687	HIST1H2BK	ENSG00000197903.7	6	27146418	27146798	-0.00550767	0.00428809	0.199446	16071	0.454844	No
Muscle-Skeletal	687	ZNF391	ENSG00000124613.8	6	27374615	27403904	0.00543551	0.00620843	0.381616	16071	0.642463	No
Muscle-Skeletal	687	RP1-153G14.4	ENSG00000271755.1	6	27404010	27406964	-0.00370239	0.00561801	0.51011	16071	0.743648	No
Muscle-Skeletal	687	ZNF184	ENSG00000096654.15	6	27450743	27473118	0.00278405	0.00252319	0.270258	16071	0.53577	No
Muscle-Skeletal	687	HIST1H3H	ENSG00000278828.1	6	27810064	27811300	0.00266658	0.0115917	0.81813	16071	0.923746	No
Muscle-Skeletal	687	HIST1H2BN	ENSG00000233822.4	6	27837760	27865798	-0.00241581	0.00456407	0.596767	16071	0.80002	No
Muscle-Skeletal	687	ZNF165	ENSG00000197279.3	6	28081131	28089563	-0.0074993	0.00623454	0.229457	16071	0.490671	No
Muscle-Skeletal	687	ZSCAN16	ENSG00000196812.4	6	28124560	28130082	-0.00591218	0.00329554	0.0732679	16071	0.256087	No
Muscle-Skeletal	687	RP1-265C24.8	ENSG00000261839.1	6	28137294	28139678	-0.00583507	0.0115982	0.615059	16071	0.810812	No
Muscle-Skeletal	687	ZKSCAN8	ENSG00000198315.10	6	28141910	28159472	-0.00458598	0.00187586	0.0147543	16071	0.0945065	No
Muscle-Skeletal	687	ZSCAN9	ENSG00000137185.11	6	28224886	28233482	-0.000184998	0.00224084	0.934228	16071	0.976377	No
Muscle-Skeletal	687	ZKSCAN4	ENSG00000187626.8	6	28244623	28252224	-0.000458207	0.00302722	0.879736	16071	0.952398	No
Muscle-Skeletal	687	NKAPL	ENSG00000189134.3	6	28259320	28260958	-0.0058381	0.0036612	0.11128	16071	0.330096	No
Muscle-Skeletal	687	ZSCAN26	ENSG00000197062.11	6	28267010	28278224	0.000291801	0.00202511	0.885472	16071	0.95558	No
Muscle-Skeletal	687	PGBD1	ENSG00000137338.5	6	28281572	28302549	0.00524884	0.00251604	0.0373449	16071	0.172018	No
Muscle-Skeletal	687	ZSCAN31	ENSG00000235109.7	6	28324693	28356271	0.00224972	0.00439122	0.608596	16071	0.807692	No
Muscle-Skeletal	687	ZKSCAN3	ENSG00000189298.13	6	28349914	28369177	-0.00454441	0.00272446	0.0957856	16071	0.302609	No
Muscle-Skeletal	687	ZSCAN12	ENSG00000158691.14	6	28378955	28399734	-0.0051327	0.00349255	0.142139	16071	0.378888	No
Muscle-Skeletal	687	ZSCAN23	ENSG00000187987.9	6	28431930	28443502	0.00609503	0.00952503	0.522461	16071	0.750757	No
Muscle-Skeletal	687	TRIM27	ENSG00000204713.10	6	28903002	28923989	-0.00369067	0.00176818	0.0372441	16071	0.171734	No
Muscle-Skeletal	687	ZNF311	ENSG00000197935.6	6	28994785	29005260	-0.00750524	0.00874106	0.39086	16071	0.649252	No
Muscle-Skeletal	687	GABBR1	ENSG00000204681.10	6	29602228	29633976	-0.0024781	0.00190163	0.192976	16071	0.446649	No
Muscle-Skeletal	687	HLA-F	ENSG00000204642.13	6	29722775	29738528	-0.00450004	0.00251098	0.0735641	16071	0.256453	No
Muscle-Skeletal	687	HLA-G	ENSG00000204632.11	6	29826967	29831125	0.00100106	0.00860101	0.907379	16071	0.966432	No
Muscle-Skeletal	687	HCP5B	ENSG00000281831.1	6	29871895	29873783	0.00862635	0.0136047	0.526252	16071	0.753577	No
Muscle-Skeletal	687	HLA-A	ENSG00000206503.12	6	29941260	29945884	0.00130053	0.00329746	0.69341	16071	0.859994	No
Muscle-Skeletal	687	ZNRD1	ENSG00000066379.14	6	30061641	30064909	-0.00727164	0.00209265	0.00054436	16071	0.0103165	Yes
Muscle-Skeletal	687	PPP1R11	ENSG00000204619.7	6	30066709	30070265	-0.000837533	0.00139458	0.548335	16071	0.769277	No
Muscle-Skeletal	687	RNF39	ENSG00000204618.8	6	30070334	30075887	-0.0105277	0.00637125	0.0989304	16071	0.307943	No
Muscle-Skeletal	687	TRIM26	ENSG00000234127.8	6	30184455	30213427	-0.00116792	0.00158329	0.460983	16071	0.708457	No
Muscle-Skeletal	687	HCG17	ENSG00000270604.5	6	30234039	30254464	0.00138546	0.00986923	0.888401	16071	0.95675	No
Muscle-Skeletal	687	TRIM39	ENSG00000204599.14	6	30327259	30343729	-0.00156106	0.001453	0.283047	16071	0.549112	No
Muscle-Skeletal	687	RPP21	ENSG00000241370.5	6	30345131	30346884	0.000268919	0.00170436	0.874676	16071	0.949984	No
Muscle-Skeletal	687	HLA-E	ENSG00000204592.8	6	30489467	30494205	0.00124577	0.00190756	0.513935	16071	0.746074	No
Muscle-Skeletal	687	GNL1	ENSG00000204590.12	6	30541377	30556885	0.00348289	0.00170981	0.0420454	16071	0.184924	No
Muscle-Skeletal	687	PRR3	ENSG00000204576.11	6	30557175	30563723	-0.00595463	0.00226885	0.00887644	16071	0.0665186	No
Muscle-Skeletal	687	ABCF1	ENSG00000204574.12	6	30571376	30597179	-0.00139797	0.00128166	0.275778	16071	0.541547	No
Muscle-Skeletal	687	PPP1R10	ENSG00000204569.9	6	30600400	30618612	0.00486173	0.00366802	0.185482	16071	0.437784	No
Muscle-Skeletal	687	MRPS18B	ENSG00000204568.11	6	30617709	30626395	-0.000153814	0.00152636	0.919762	16071	0.970827	No
Muscle-Skeletal	687	ATAT1	ENSG00000137343.17	6	30626842	30646823	-0.00412798	0.0025904	0.111508	16071	0.330452	No
Muscle-Skeletal	687	C6orf136	ENSG00000204564.11	6	30647039	30653118	0.00297571	0.00205044	0.147181	16071	0.387218	No
Muscle-Skeletal	687	DHX16	ENSG00000204560.9	6	30653211	30673037	-0.00188628	0.00121353	0.12057	16071	0.346016	No
Muscle-Skeletal	687	PPP1R18	ENSG00000146112.11	6	30676389	30687895	-0.00194574	0.00253675	0.443341	16071	0.693779	No
Muscle-Skeletal	687	NRM	ENSG00000137404.14	6	30688047	30691420	-0.00866525	0.00247322	0.000489727	16071	0.00964511	Yes
Muscle-Skeletal	687	MDC1	ENSG00000137337.14	6	30699807	30717889	-0.0027864	0.00182878	0.128075	16071	0.358088	No
Muscle-Skeletal	687	TUBB	ENSG00000196230.12	6	30720201	30725426	-0.00836628	0.00318056	0.00872492	16071	0.0657068	No
Muscle-Skeletal	687	FLOT1	ENSG00000137312.14	6	30727709	30742733	-0.00100705	0.00181366	0.578904	16071	0.789508	No
Muscle-Skeletal	687	IER3	ENSG00000137331.11	6	30743199	30744554	-0.0178091	0.0067872	0.00889175	16071	0.0665186	No
Muscle-Skeletal	687	DDR1	ENSG00000204580.13	6	30876421	30900156	-0.00781384	0.00398141	0.0501112	16071	0.205706	No
Muscle-Skeletal	687	GTF2H4	ENSG00000213780.10	6	30908184	30914106	-0.00295422	0.00212556	0.165039	16071	0.409628	No
Muscle-Skeletal	687	VARS2	ENSG00000137411.16	6	30914205	30926459	-0.00349471	0.00263948	0.185953	16071	0.43821	No
Muscle-Skeletal	687	SFTA2	ENSG00000196260.4	6	30931353	30955636	-0.0400133	0.0121499	0.00104266	16071	0.0154524	Yes
Muscle-Skeletal	687	MUC21	ENSG00000204544.5	6	30983718	30989903	0.00269134	0.0109363	0.805687	16071	0.917787	No
Muscle-Skeletal	687	HCG22	ENSG00000228789.6	6	31053450	31059890	-0.0197006	0.0129919	0.1299	16071	0.360528	No
Muscle-Skeletal	687	PSORS1C1	ENSG00000204540.10	6	31114750	31140092	0.00429551	0.0105694	0.684573	16071	0.854657	No
Muscle-Skeletal	687	PSORS1C2	ENSG00000204538.3	6	31137536	31139350	-0.00274422	0.0119648	0.818662	16071	0.924056	No
Muscle-Skeletal	687	CCHCR1	ENSG00000204536.13	6	31142439	31158238	0.0168974	0.00388557	1.58392e-05	16071	0.000840104	Yes
Muscle-Skeletal	687	TCF19	ENSG00000137310.11	6	31158542	31164215	0.00171776	0.00365764	0.638769	16071	0.825071	No
Muscle-Skeletal	687	POU5F1	ENSG00000204531.17	6	31164337	31180731	0.00903551	0.00649392	0.164575	16071	0.409319	No
Muscle-Skeletal	687	HCG27	ENSG00000206344.7	6	31198138	31203968	-0.00177271	0.00596221	0.766312	16071	0.898541	No
Muscle-Skeletal	687	HLA-C	ENSG00000204525.16	6	31268749	31272105	0.000624663	0.00410426	0.879076	16071	0.952207	No
Muscle-Skeletal	687	HLA-B	ENSG00000234745.10	6	31269491	31356442	-0.000640251	0.00214784	0.765728	16071	0.898183	No
Muscle-Skeletal	687	XXbac-BPG181B23.7	ENSG00000272221.1	6	31394289	31395495	0.000823256	0.00863079	0.924037	16071	0.972857	No
Muscle-Skeletal	687	MICA	ENSG00000204520.12	6	31399784	31415315	-0.00361102	0.00375508	0.336581	16071	0.601058	No
Muscle-Skeletal	687	MICB	ENSG00000204516.9	6	31494881	31511124	-0.00749717	0.00501206	0.135173	16071	0.369074	No
Muscle-Skeletal	687	DDX39B	ENSG00000198563.13	6	31530233	31542448	-0.000244884	0.00133367	0.85437	16071	0.94058	No
Muscle-Skeletal	687	ATP6V1G2	ENSG00000213760.10	6	31544462	31546848	0.00352663	0.00392127	0.368787	16071	0.630508	No
Muscle-Skeletal	687	NFKBIL1	ENSG00000204498.10	6	31546870	31558829	0.001426	0.0017854	0.42475	16071	0.677601	No
Muscle-Skeletal	687	LTA	ENSG00000226979.8	6	31572054	31574324	0.0238342	0.00956695	0.01297	16071	0.0867779	No
Muscle-Skeletal	687	TNF	ENSG00000232810.3	6	31575567	31578336	-0.00815044	0.0121332	0.501979	16071	0.738523	No
Muscle-Skeletal	687	LTB	ENSG00000227507.2	6	31580525	31582522	0.00274036	0.00820021	0.738348	16071	0.885786	No
Muscle-Skeletal	687	LST1	ENSG00000204482.10	6	31586124	31588894	-0.0108878	0.00613377	0.0763442	16071	0.262865	No
Muscle-Skeletal	687	NCR3	ENSG00000204475.9	6	31588910	31592985	0.00255674	0.0122286	0.83445	16071	0.931915	No
Muscle-Skeletal	687	AIF1	ENSG00000204472.12	6	31615184	31617021	-0.00516842	0.0040974	0.207611	16071	0.465102	No
Muscle-Skeletal	687	PRRC2A	ENSG00000204469.12	6	31620720	31637771	0.00292142	0.00153087	0.0567772	16071	0.222173	No
Muscle-Skeletal	687	BAG6	ENSG00000204463.12	6	31639028	31652705	-0.00308949	0.0012669	0.0150041	16071	0.095465	No
Muscle-Skeletal	687	APOM	ENSG00000204444.10	6	31655471	31658210	-0.00233244	0.00347788	0.502676	16071	0.738843	No
Muscle-Skeletal	687	C6orf47	ENSG00000204439.3	6	31658298	31660772	-0.00266148	0.00172231	0.122751	16071	0.348476	No
Muscle-Skeletal	687	GPANK1	ENSG00000204438.10	6	31661229	31666283	-0.00161541	0.00175894	0.358743	16071	0.622288	No
Muscle-Skeletal	687	CSNK2B	ENSG00000204435.13	6	31665391	31670070	-0.000955662	0.00114196	0.402972	16071	0.659106	No
Muscle-Skeletal	687	LY6G5B	ENSG00000240053.8	6	31670167	31673776	-0.006996	0.00241332	0.00386807	16071	0.0377436	Yes
Muscle-Skeletal	687	LY6G5C	ENSG00000204428.12	6	31676684	31684040	-0.00304555	0.00445129	0.49409	16071	0.733224	No
Muscle-Skeletal	687	ABHD16A	ENSG00000204427.11	6	31686949	31703444	-0.00948433	0.0025219	0.000184303	16071	0.00490385	Yes
Muscle-Skeletal	687	LY6G6C	ENSG00000204421.2	6	31718648	31721845	-0.00396884	0.0104841	0.705137	16071	0.86599	No
Muscle-Skeletal	687	MPIG6B	ENSG00000204420.8	6	31723344	31726714	-0.012186	0.00852847	0.153514	16071	0.39601	No
Muscle-Skeletal	687	DDAH2	ENSG00000213722.8	6	31727038	31730580	-3.31221e-05	0.00211157	0.98749	16071	0.995522	No
Muscle-Skeletal	687	CLIC1	ENSG00000213719.8	6	31730618	31739763	-0.00120622	0.00187424	0.520071	16071	0.749803	No
Muscle-Skeletal	687	MSH5	ENSG00000204410.14	6	31739948	31762798	-0.0056977	0.00275615	0.0390954	16071	0.176589	No
Muscle-Skeletal	687	SAPCD1	ENSG00000228727.8	6	31762835	31764851	-0.00587157	0.00392801	0.135442	16071	0.369682	No
Muscle-Skeletal	687	VWA7	ENSG00000204396.10	6	31765590	31777294	-0.00084766	0.00402338	0.833199	16071	0.931502	No
Muscle-Skeletal	687	VARS	ENSG00000204394.12	6	31777518	31795953	-0.00479694	0.00165663	0.00390846	16071	0.0379846	Yes
Muscle-Skeletal	687	LSM2	ENSG00000204392.10	6	31797396	31806984	-0.0016287	0.00183299	0.374567	16071	0.636395	No
Muscle-Skeletal	687	HSPA1L	ENSG00000204390.9	6	31809619	31815065	0.000293222	0.00476594	0.95096	16071	0.981118	No
Muscle-Skeletal	687	HSPA1A	ENSG00000204389.9	6	31815464	31817946	0.00622701	0.0066788	0.351491	16071	0.615809	No
Muscle-Skeletal	687	HSPA1B	ENSG00000204388.6	6	31827735	31830255	0.00275481	0.00690399	0.690009	16071	0.858187	No
Muscle-Skeletal	687	C6orf48	ENSG00000204387.12	6	31834608	31839766	-0.00723724	0.00241075	0.00278202	16071	0.0300847	Yes
Muscle-Skeletal	687	NEU1	ENSG00000204386.10	6	31859052	31862906	-0.00292518	0.00149579	0.0509291	16071	0.207579	No
Muscle-Skeletal	687	EHMT2	ENSG00000204371.11	6	31879759	31897684	-0.00199665	0.00162805	0.220481	16071	0.48065	No
Muscle-Skeletal	687	C2	ENSG00000166278.14	6	31897785	31945649	0.00917377	0.00443691	0.0390633	16071	0.176542	No
Muscle-Skeletal	687	ZBTB12	ENSG00000204366.3	6	31899607	31901992	0.00286411	0.00446226	0.521191	16071	0.750341	No
Muscle-Skeletal	687	CFB	ENSG00000243649.8	6	31945673	31952084	-0.00294976	0.00401472	0.462759	16071	0.710111	No
Muscle-Skeletal	687	NELFE	ENSG00000204356.13	6	31952087	31959079	-0.00036124	0.00144669	0.802896	16071	0.916626	No
Muscle-Skeletal	687	SKIV2L	ENSG00000204351.11	6	31959111	31969755	0.00178458	0.00153805	0.246347	16071	0.50951	No
Muscle-Skeletal	687	DXO	ENSG00000204348.9	6	31969810	31972292	-0.00319398	0.00183342	0.0819549	16071	0.274624	No
Muscle-Skeletal	687	STK19	ENSG00000204344.14	6	31971166	31981451	-0.000616256	0.00215475	0.774968	16071	0.90207	No
Muscle-Skeletal	687	C4A	ENSG00000244731.7	6	31982024	32002681	-0.00517783	0.00755485	0.493352	16071	0.732982	No
Muscle-Skeletal	687	C4B	ENSG00000224389.8	6	32014762	32035418	-0.00503481	0.00795341	0.526927	16071	0.75427	No
Muscle-Skeletal	687	CYP21A2	ENSG00000231852.6	6	32038265	32041670	-0.00458863	0.0131494	0.72723	16071	0.87885	No
Muscle-Skeletal	687	TNXB	ENSG00000168477.17	6	32041771	32115263	0.00488838	0.00363441	0.179075	16071	0.429687	No
Muscle-Skeletal	687	ATF6B	ENSG00000213676.10	6	32115335	32128253	-0.00139162	0.00181706	0.444029	16071	0.694046	No
Muscle-Skeletal	687	FKBPL	ENSG00000204315.3	6	32128707	32130291	-0.00785053	0.00302899	0.0097572	16071	0.0709602	No
Muscle-Skeletal	687	PRRT1	ENSG00000204314.10	6	32148359	32153960	0.00830558	0.00315798	0.00873531	16071	0.0657234	No
Muscle-Skeletal	687	PPT2	ENSG00000221988.12	6	32153999	32163680	0.00648221	0.00182474	0.000408703	16071	0.00846425	Yes
Muscle-Skeletal	687	EGFL8	ENSG00000241404.6	6	32164583	32168211	-0.00034569	0.00206059	0.866821	16071	0.946704	No
Muscle-Skeletal	687	AGPAT1	ENSG00000204310.12	6	32168282	32178096	0.00216657	0.00152222	0.15512	16071	0.398106	No
Muscle-Skeletal	687	RNF5	ENSG00000204308.7	6	32178354	32180793	0.00713776	0.00187545	0.000154338	16071	0.00433751	Yes
Muscle-Skeletal	687	AGER	ENSG00000204305.13	6	32180968	32184324	-0.00607726	0.00324418	0.0614685	16071	0.231403	No
Muscle-Skeletal	687	PBX2	ENSG00000204304.11	6	32184836	32190186	0.00097657	0.00175635	0.578383	16071	0.789292	No
Muscle-Skeletal	687	GPSM3	ENSG00000213654.9	6	32190766	32194829	0.00106867	0.00260876	0.682196	16071	0.853462	No
Muscle-Skeletal	687	NOTCH4	ENSG00000204301.6	6	32194843	32224067	0.00249346	0.0025155	0.32193	16071	0.588562	No
Muscle-Skeletal	687	HLA-DRA	ENSG00000204287.13	6	32439842	32445046	0.00117143	0.00381313	0.75878	16071	0.895261	No
Muscle-Skeletal	687	HLA-DRB5	ENSG00000198502.5	6	32517343	32530287	-0.00111577	0.00983768	0.909734	16071	0.967474	No
Muscle-Skeletal	687	HLA-DRB1	ENSG00000196126.11	6	32578769	32589848	0.00297138	0.00358343	0.407289	16071	0.662572	No
Muscle-Skeletal	687	HLA-DQA1	ENSG00000196735.11	6	32628179	32643652	0.00189418	0.00621317	0.760564	16071	0.895877	No
Muscle-Skeletal	687	HLA-DQB1	ENSG00000179344.16	6	32659467	32668383	0.00349684	0.00769304	0.649584	16071	0.831764	No
Muscle-Skeletal	687	HLA-DQA2	ENSG00000237541.3	6	32741342	32747215	-0.0188314	0.019693	0.339295	16071	0.603253	No
Muscle-Skeletal	687	HLA-DQB2	ENSG00000232629.8	6	32756098	32763534	-0.0103416	0.0154169	0.502584	16071	0.738775	No
Muscle-Skeletal	687	HLA-DOB	ENSG00000241106.6	6	32812763	32817048	-0.020237	0.0108512	0.0626286	16071	0.233908	No
Muscle-Skeletal	687	TAP2	ENSG00000204267.13	6	32821833	32838780	-0.00371959	0.0027969	0.184008	16071	0.435842	No
Muscle-Skeletal	687	PSMB8	ENSG00000204264.8	6	32840717	32844047	-0.00121367	0.00255497	0.634926	16071	0.822805	No
Muscle-Skeletal	687	PSMB8-AS1	ENSG00000204261.8	6	32844086	32846495	-0.00869569	0.0035053	0.0133578	16071	0.0885979	No
Muscle-Skeletal	687	TAP1	ENSG00000168394.10	6	32845209	32853978	0.000862895	0.00270192	0.749551	16071	0.890913	No
Muscle-Skeletal	687	PSMB9	ENSG00000240065.7	6	32854161	32859585	-0.000289792	0.00304256	0.924148	16071	0.972857	No
Muscle-Skeletal	687	HLA-DMB	ENSG00000242574.8	6	32934629	32941070	0.00466241	0.00396405	0.239947	16071	0.502435	No
Muscle-Skeletal	687	HLA-DMA	ENSG00000204257.14	6	32948613	32969094	0.00235685	0.00386854	0.542577	16071	0.765	No
Muscle-Skeletal	687	BRD2	ENSG00000204256.12	6	32968660	32981505	-0.00442381	0.00163859	0.00711525	16071	0.0566942	No
Muscle-Skeletal	687	HLA-DOA	ENSG00000204252.13	6	33004178	33009612	0.00435572	0.00681844	0.523163	16071	0.75137	No
Muscle-Skeletal	687	HLA-DPA1	ENSG00000231389.7	6	33064569	33073772	0.00167985	0.00346671	0.628143	16071	0.818792	No
Muscle-Skeletal	687	HLA-DPB1	ENSG00000223865.10	6	33075926	33087201	0.00258202	0.00339145	0.446727	16071	0.696687	No
Muscle-Skeletal	687	COL11A2	ENSG00000204248.10	6	33162681	33192499	0.00222976	0.00401095	0.578454	16071	0.789292	No
Muscle-Skeletal	687	RXRB	ENSG00000204231.10	6	33193588	33200444	0.00228887	0.00129133	0.0767709	16071	0.263629	No
Muscle-Skeletal	687	SLC39A7	ENSG00000112473.17	6	33200689	33204439	-0.00488201	0.00188343	0.00974902	16071	0.0709602	No
Muscle-Skeletal	687	HSD17B8	ENSG00000204228.3	6	33204642	33206831	0.0104444	0.00302794	0.000597418	16071	0.0109477	Yes
Muscle-Skeletal	687	RING1	ENSG00000204227.4	6	33208495	33212722	-0.00233002	0.00137576	0.0908055	16071	0.292276	No
Muscle-Skeletal	687	XXbac-BPG157A10.21	ENSG00000272217.1	6	33246075	33246856	0.0108643	0.00974129	0.265133	16071	0.530216	No
Muscle-Skeletal	687	VPS52	ENSG00000223501.8	6	33250272	33272009	0.00315713	0.00134712	0.0193913	16071	0.113152	No
Muscle-Skeletal	687	RPS18	ENSG00000231500.6	6	33272048	33276510	-0.00800716	0.00244259	0.00109931	16071	0.0159302	Yes
Muscle-Skeletal	687	B3GALT4	ENSG00000235863.3	6	33277132	33284832	0.00549193	0.00351004	0.118144	16071	0.342363	No
Muscle-Skeletal	687	WDR46	ENSG00000227057.9	6	33279108	33289301	-0.00302727	0.00151435	0.0460088	16071	0.195044	No
Muscle-Skeletal	687	PFDN6	ENSG00000204220.11	6	33289528	33298401	-0.00227761	0.00158982	0.152436	16071	0.394428	No
Muscle-Skeletal	687	RGL2	ENSG00000237441.9	6	33291654	33299324	-0.00247518	0.00150775	0.101138	16071	0.312252	No
Muscle-Skeletal	687	TAPBP	ENSG00000231925.11	6	33299694	33314387	-0.000700256	0.00194803	0.719359	16071	0.875407	No
Muscle-Skeletal	687	ZBTB22	ENSG00000236104.2	6	33314406	33317942	0.00190734	0.00271447	0.482516	16071	0.72472	No
Muscle-Skeletal	687	DAXX	ENSG00000204209.11	6	33318558	33329286	-0.00448348	0.00136681	0.00109125	16071	0.0159062	Yes
Muscle-Skeletal	687	KIFC1	ENSG00000237649.7	6	33391536	33409924	0.0109404	0.00765626	0.153488	16071	0.39601	No
Muscle-Skeletal	687	PHF1	ENSG00000112511.17	6	33410399	33416441	0.00305067	0.00189208	0.107362	16071	0.323474	No
Muscle-Skeletal	687	CUTA	ENSG00000112514.15	6	33416454	33418317	0.00399414	0.00170403	0.0193748	16071	0.113144	No
Muscle-Skeletal	687	SYNGAP1	ENSG00000197283.14	6	33419661	33455029	-0.000457623	0.002127	0.829717	16071	0.929549	No
Muscle-Skeletal	687	BAK1	ENSG00000030110.12	6	33572547	33580293	0.00515742	0.00341516	0.131479	16071	0.362995	No
Muscle-Skeletal	687	ITPR3	ENSG00000096433.10	6	33620365	33696574	-0.00250105	0.00223668	0.263887	16071	0.528859	No
Muscle-Skeletal	687	UQCC2	ENSG00000137288.9	6	33695349	33711727	-0.00639617	0.00229779	0.00552842	16071	0.0478702	Yes
Muscle-Skeletal	687	IP6K3	ENSG00000161896.11	6	33721670	33746905	-0.00220635	0.00313541	0.481874	16071	0.724162	No
Muscle-Skeletal	687	LEMD2	ENSG00000161904.11	6	33771202	33789136	-0.00379124	0.00148127	0.0107039	16071	0.0755809	No
Muscle-Skeletal	687	HMGA1	ENSG00000137309.19	6	34236873	34246231	0.00100175	0.00254123	0.693562	16071	0.860115	No
Muscle-Skeletal	687	C6orf1	ENSG00000186577.12	6	34246380	34249470	0.0111024	0.00274202	5.74952e-05	16071	0.0021389	Yes
Muscle-Skeletal	687	NUDT3	ENSG00000272325.1	6	34281322	34392674	0.00692503	0.00213499	0.00123939	16071	0.0172476	Yes
Muscle-Skeletal	687	RPS10	ENSG00000124614.13	6	34417454	34426125	-0.00836205	0.00189577	1.20057e-05	16071	0.000704171	Yes
Muscle-Skeletal	687	PACSIN1	ENSG00000124507.10	6	34466061	34535231	0.00572039	0.00760858	0.452417	16071	0.701261	No
Muscle-Skeletal	687	SPDEF	ENSG00000124664.10	6	34537802	34556333	-0.00846377	0.00868824	0.330329	16071	0.595548	No
Muscle-Skeletal	687	C6orf106	ENSG00000196821.9	6	34587288	34696859	0.00235766	0.00202508	0.244749	16071	0.508038	No
Muscle-Skeletal	687	SNRPC	ENSG00000124562.9	6	34757406	34773794	0.000131317	0.00110365	0.905324	16071	0.965582	No
Muscle-Skeletal	687	UHRF1BP1	ENSG00000065060.16	6	34792015	34883138	-0.00291802	0.00212372	0.1699	16071	0.416609	No
Muscle-Skeletal	687	TAF11	ENSG00000064995.16	6	34877778	34888089	0.00213667	0.00164716	0.195016	16071	0.449335	No
Muscle-Skeletal	687	ANKS1A	ENSG00000064999.13	6	34889265	35091413	0.00550709	0.00196669	0.00525577	16071	0.0462571	Yes
Muscle-Skeletal	687	SCUBE3	ENSG00000146197.8	6	35214419	35253079	-0.00209772	0.00608902	0.730573	16071	0.880554	No
Muscle-Skeletal	687	RP3-329A5.8	ENSG00000272374.1	6	35220370	35224630	0.00564901	0.00437891	0.197482	16071	0.452034	No
Muscle-Skeletal	687	ZNF76	ENSG00000065029.14	6	35258982	35295985	-0.00106217	0.00170416	0.533313	16071	0.758238	No
Muscle-Skeletal	687	DEF6	ENSG00000023892.10	6	35297852	35321771	-0.0001992	0.00346319	0.954149	16071	0.982055	No
Muscle-Skeletal	687	PPARD	ENSG00000112033.13	6	35342558	35428191	-0.00376307	0.00301113	0.211841	16071	0.470104	No
Muscle-Skeletal	687	FANCE	ENSG00000112039.3	6	35452361	35467103	-0.000274744	0.00437904	0.949992	16071	0.980966	No
Muscle-Skeletal	687	RPL10A	ENSG00000198755.10	6	35468408	35470785	-0.00642123	0.00180106	0.000389566	16071	0.00824329	Yes
Muscle-Skeletal	687	TEAD3	ENSG00000007866.19	6	35473597	35497076	-0.000914723	0.00234252	0.696302	16071	0.861586	No
Muscle-Skeletal	687	FKBP5	ENSG00000096060.14	6	35573585	35728583	0.00024282	0.00437393	0.955745	16071	0.982676	No
Muscle-Skeletal	687	ARMC12	ENSG00000157343.8	6	35737032	35749079	-0.00324047	0.00652274	0.619498	16071	0.813431	No
Muscle-Skeletal	687	CLPS	ENSG00000137392.9	6	35794982	35797344	-0.0120535	0.00788211	0.126686	16071	0.355193	No
Muscle-Skeletal	687	SRPK1	ENSG00000096063.15	6	35832966	35921342	-0.0119631	0.00229302	2.43009e-07	16071	4.08614e-05	Yes
Muscle-Skeletal	687	MAPK14	ENSG00000112062.10	6	36027677	36111236	0.000604225	0.0016738	0.718222	16071	0.874683	No
Muscle-Skeletal	687	MAPK13	ENSG00000156711.16	6	36127809	36144524	-0.0139188	0.00358141	0.000111934	16071	0.00346606	Yes
Muscle-Skeletal	687	BRPF3	ENSG00000096070.19	6	36196744	36232790	-0.00549621	0.00186029	0.00324253	16071	0.0333189	Yes
Muscle-Skeletal	687	ETV7	ENSG00000010030.13	6	36354091	36387800	-0.00229085	0.0109298	0.834046	16071	0.931761	No
Muscle-Skeletal	687	PXT1	ENSG00000179165.10	6	36390551	36442766	0.00702827	0.00841898	0.404123	16071	0.660026	No
Muscle-Skeletal	687	KCTD20	ENSG00000112078.13	6	36442890	36491143	0.00127251	0.00203483	0.531947	16071	0.757808	No
Muscle-Skeletal	687	STK38	ENSG00000112079.8	6	36493892	36547470	0.0010827	0.00176372	0.539511	16071	0.76342	No
Muscle-Skeletal	687	SRSF3	ENSG00000112081.16	6	36594353	36605600	-0.00418589	0.00186623	0.0252273	16071	0.133496	No
Muscle-Skeletal	687	CDKN1A	ENSG00000124762.13	6	36676460	36687339	-0.00319619	0.00497551	0.520845	16071	0.750044	No
Muscle-Skeletal	687	RAB44	ENSG00000255587.7	6	36697851	36733183	0.0119603	0.00869974	0.169661	16071	0.416405	No
Muscle-Skeletal	687	CPNE5	ENSG00000124772.11	6	36740775	36840002	-0.00247374	0.0078417	0.752512	16071	0.892398	No
Muscle-Skeletal	687	PPIL1	ENSG00000137168.7	6	36854827	36875024	-0.00358338	0.00230269	0.120144	16071	0.345407	No
Muscle-Skeletal	687	C6orf89	ENSG00000198663.16	6	36871873	36928964	-0.00198369	0.00120732	0.100845	16071	0.311849	No
Muscle-Skeletal	687	PI16	ENSG00000164530.13	6	36948263	36964837	-0.00534452	0.00707577	0.45032	16071	0.699439	No
Muscle-Skeletal	687	MTCH1	ENSG00000137409.19	6	36968141	36986298	-0.00486726	0.00177807	0.00635868	16071	0.0527026	No
Muscle-Skeletal	687	FGD2	ENSG00000146192.14	6	37005647	37029070	-0.00274641	0.00369409	0.457466	16071	0.705154	No
Muscle-Skeletal	687	PIM1	ENSG00000137193.13	6	37170203	37175426	0.0123733	0.00579802	0.0332032	16071	0.159381	No
Muscle-Skeletal	687	TMEM217	ENSG00000172738.11	6	37212180	37257637	-0.002422	0.0101073	0.810692	16071	0.91912	No
Muscle-Skeletal	687	TBC1D22B	ENSG00000065491.8	6	37257772	37332970	-0.00692222	0.00311093	0.0264073	16071	0.137566	No
Muscle-Skeletal	687	RNF8	ENSG00000112130.16	6	37353972	37394738	0.00203798	0.00162648	0.210645	16071	0.468291	No
Muscle-Skeletal	687	CMTR1	ENSG00000137200.12	6	37433219	37482827	-4.14018e-05	0.00111727	0.970451	16071	0.988695	No
Muscle-Skeletal	687	CCDC167	ENSG00000198937.8	6	37482920	37499922	0.00875811	0.00283923	0.00212222	16071	0.0250397	Yes
Muscle-Skeletal	687	MDGA1	ENSG00000112139.14	6	37630679	37699306	-0.000128161	0.00446085	0.977088	16071	0.990718	No
Muscle-Skeletal	687	ZFAND3	ENSG00000156639.11	6	37819499	38154624	0.00451457	0.00139145	0.00123541	16071	0.0172388	Yes
Muscle-Skeletal	687	BTBD9	ENSG00000183826.16	6	38168451	38640148	0.00946968	0.00238565	7.98865e-05	16071	0.00268589	Yes
Muscle-Skeletal	687	GLO1	ENSG00000124767.6	6	38675925	38703141	0.00194253	0.00134439	0.148952	16071	0.389523	No
Muscle-Skeletal	687	SAYSD1	ENSG00000112167.9	6	39104064	39115189	-0.00407976	0.00195919	0.0376904	16071	0.173212	No
Muscle-Skeletal	687	KCNK5	ENSG00000164626.8	6	39188973	39229450	-0.000391127	0.00823924	0.962152	16071	0.985767	No
Muscle-Skeletal	687	KCNK17	ENSG00000124780.13	6	39299001	39314553	-0.00851522	0.0128617	0.508161	16071	0.742325	No
Muscle-Skeletal	687	DAAM2	ENSG00000146122.16	6	39792298	39904142	0.0016944	0.00447797	0.705265	16071	0.86599	No
Muscle-Skeletal	687	MOCS1	ENSG00000124615.17	6	39899578	39934551	-0.00772814	0.00286664	0.00719781	16071	0.0571478	No
Muscle-Skeletal	687	UNC5CL	ENSG00000124602.9	6	41026911	41039217	-0.00964096	0.00405591	0.0177353	16071	0.106392	No
Muscle-Skeletal	687	OARD1	ENSG00000124596.16	6	41033627	41075698	0.00271778	0.00181179	0.134075	16071	0.367575	No
Muscle-Skeletal	687	APOBEC2	ENSG00000124701.5	6	41053304	41064511	0.00371122	0.00317891	0.243447	16071	0.50653	No
Muscle-Skeletal	687	NFYA	ENSG00000001167.14	6	41072945	41099976	-0.00408624	0.00213328	0.0558613	16071	0.220036	No
Muscle-Skeletal	687	TREM2	ENSG00000095970.16	6	41158506	41163186	0.0246422	0.0131519	0.0614161	16071	0.231314	No
Muscle-Skeletal	687	TREM1	ENSG00000124731.12	6	41267926	41286719	-0.00988903	0.00862397	0.251922	16071	0.515881	No
Muscle-Skeletal	687	FOXP4	ENSG00000137166.14	6	41546426	41602384	0.000116836	0.00180465	0.948399	16071	0.98049	No
Muscle-Skeletal	687	MDFI	ENSG00000112559.13	6	41636882	41654246	-0.00254286	0.00880513	0.77283	16071	0.901304	No
Muscle-Skeletal	687	TFEB	ENSG00000112561.17	6	41683978	41736259	0.00618609	0.00278465	0.0266535	16071	0.138355	No
Muscle-Skeletal	687	PGC	ENSG00000096088.16	6	41736711	41754109	0.00948795	0.0133418	0.477242	16071	0.720842	No
Muscle-Skeletal	687	FRS3	ENSG00000137218.10	6	41770176	41780466	0.00109152	0.00194648	0.575145	16071	0.787388	No
Muscle-Skeletal	687	PRICKLE4	ENSG00000278224.5	6	41780762	41786736	-0.00334132	0.00728328	0.646552	16071	0.829666	No
Muscle-Skeletal	687	RP11-298J23.10	ENSG00000124593.15	6	41783606	41784118	-0.0110997	0.00618007	0.0729406	16071	0.255608	No
Muscle-Skeletal	687	TOMM6	ENSG00000214736.7	6	41787662	41789895	0.00115297	0.00125026	0.356768	16071	0.62025	No
Muscle-Skeletal	687	USP49	ENSG00000164663.14	6	41789899	41895361	0.000485231	0.00173863	0.780263	16071	0.905259	No
Muscle-Skeletal	687	MED20	ENSG00000124641.15	6	41905354	41921139	0.00412545	0.00197449	0.0370534	16071	0.17156	No
Muscle-Skeletal	687	BYSL	ENSG00000112578.9	6	41921188	41933046	-0.00784261	0.00183719	2.25122e-05	16071	0.00105056	Yes
Muscle-Skeletal	687	CCND3	ENSG00000112576.12	6	41934933	42050357	-0.00047054	0.00194352	0.808772	16071	0.918192	No
Muscle-Skeletal	687	TAF8	ENSG00000137413.15	6	42050513	42087461	0.00107746	0.00185044	0.560578	16071	0.778051	No
Muscle-Skeletal	687	C6orf132	ENSG00000188112.8	6	42101118	42142619	0.00201098	0.00714947	0.778585	16071	0.904173	No
Muscle-Skeletal	687	GUCA1B	ENSG00000112599.8	6	42184401	42194916	0.00811149	0.00432076	0.0609106	16071	0.230334	No
Muscle-Skeletal	687	MRPS10	ENSG00000048544.5	6	42206801	42217865	0.0047931	0.00151496	0.00162796	16071	0.0209304	Yes
Muscle-Skeletal	687	TRERF1	ENSG00000124496.12	6	42224931	42452051	0.00050265	0.00310414	0.871411	16071	0.948613	No
Muscle-Skeletal	687	UBR2	ENSG00000024048.10	6	42564062	42693504	0.00256778	0.00136992	0.0613126	16071	0.231117	No
Muscle-Skeletal	687	PRPH2	ENSG00000112619.7	6	42696600	42722574	0.0138437	0.00638677	0.0305467	16071	0.150541	No
Muscle-Skeletal	687	TBCC	ENSG00000124659.6	6	42744481	42746096	0.00432	0.00246187	0.0797607	16071	0.269657	No
Muscle-Skeletal	687	GLTSCR1L	ENSG00000112624.12	6	42746958	42868560	-0.000791537	0.00167441	0.636564	16071	0.823785	No
Muscle-Skeletal	687	RPL7L1	ENSG00000146223.14	6	42879618	42889925	-0.00257765	0.00144562	0.0750302	16071	0.259705	No
Muscle-Skeletal	687	C6orf226	ENSG00000221821.3	6	42890265	42890816	0.00406358	0.00293375	0.166483	16071	0.411912	No
Muscle-Skeletal	687	CNPY3	ENSG00000137161.16	6	42929192	42939287	-0.00147593	0.0016585	0.373833	16071	0.635922	No
Muscle-Skeletal	687	GNMT	ENSG00000124713.5	6	42960758	42963869	-0.0166502	0.00801764	0.0382128	16071	0.174562	No
Muscle-Skeletal	687	PEX6	ENSG00000124587.13	6	42963881	42979220	0.00317308	0.00561305	0.572058	16071	0.785667	No
Muscle-Skeletal	687	PPP2R5D	ENSG00000112640.14	6	42984499	43012093	-5.70191e-05	0.00134738	0.966257	16071	0.987572	No
Muscle-Skeletal	687	MEA1	ENSG00000124733.3	6	43012343	43013968	-0.00308536	0.00196774	0.117362	16071	0.340887	No
Muscle-Skeletal	687	KLHDC3	ENSG00000124702.17	6	43014103	43021298	0.0055453	0.00229199	0.0158124	16071	0.0983819	No
Muscle-Skeletal	687	RRP36	ENSG00000124541.6	6	43021645	43033896	-0.00559924	0.00163091	0.000633482	16071	0.0112473	Yes
Muscle-Skeletal	687	CUL7	ENSG00000044090.8	6	43037617	43053945	0.00554343	0.00226779	0.014767	16071	0.0945502	No
Muscle-Skeletal	687	KLC4	ENSG00000137171.14	6	43040777	43075099	0.00329904	0.00167608	0.0494486	16071	0.20408	No
Muscle-Skeletal	687	MRPL2	ENSG00000112651.11	6	43054029	43059806	0.00277815	0.00149283	0.0631862	16071	0.235041	No
Muscle-Skeletal	687	PTK7	ENSG00000112655.15	6	43076268	43161719	-0.013064	0.0055355	0.018561	16071	0.109828	No
Muscle-Skeletal	687	SRF	ENSG00000112658.7	6	43171299	43181507	0.00405461	0.00143575	0.00488429	16071	0.0442377	Yes
Muscle-Skeletal	687	CUL9	ENSG00000112659.13	6	43182175	43224587	-0.00055889	0.00146771	0.70348	16071	0.864953	No
Muscle-Skeletal	687	DNPH1	ENSG00000112667.12	6	43225629	43229484	0.0018775	0.00271221	0.489028	16071	0.729302	No
Muscle-Skeletal	687	CRIP3	ENSG00000146215.13	6	43299791	43308797	-0.00371616	0.0105868	0.725685	16071	0.877665	No
Muscle-Skeletal	687	ZNF318	ENSG00000171467.15	6	43307134	43369478	0.00132653	0.00163017	0.416087	16071	0.670705	No
Muscle-Skeletal	687	ABCC10	ENSG00000124574.14	6	43427366	43450351	-0.00223584	0.00174054	0.19939	16071	0.454834	No
Muscle-Skeletal	687	DLK2	ENSG00000171462.14	6	43450431	43456632	-0.00435867	0.00734198	0.552939	16071	0.772493	No
Muscle-Skeletal	687	TJAP1	ENSG00000137221.14	6	43477523	43506556	-0.00173471	0.00123626	0.161028	16071	0.404166	No
Muscle-Skeletal	687	LRRC73	ENSG00000204052.4	6	43506969	43510686	-0.00461276	0.0113978	0.685823	16071	0.85527	No
Muscle-Skeletal	687	YIPF3	ENSG00000137207.11	6	43511827	43516990	-0.0014173	0.00113823	0.213502	16071	0.471813	No
Muscle-Skeletal	687	POLR1C	ENSG00000171453.17	6	43517022	43529585	-0.00376484	0.00219271	0.0864486	16071	0.283649	No
Muscle-Skeletal	687	XPO5	ENSG00000124571.17	6	43522330	43576075	-0.00417496	0.00155098	0.00728505	16071	0.0575888	No
Muscle-Skeletal	687	POLH	ENSG00000170734.11	6	43576150	43615660	-0.00345207	0.00214801	0.108506	16071	0.325237	No
Muscle-Skeletal	687	GTPBP2	ENSG00000172432.18	6	43605320	43629162	-0.0016294	0.00189327	0.389754	16071	0.648457	No
Muscle-Skeletal	687	MAD2L1BP	ENSG00000124688.13	6	43629540	43640952	-0.000528787	0.00201793	0.793368	16071	0.912816	No
Muscle-Skeletal	687	RSPH9	ENSG00000172426.15	6	43645046	43672599	-0.00194573	0.00480518	0.685663	16071	0.855137	No
Muscle-Skeletal	687	MRPS18A	ENSG00000096080.11	6	43675202	43687791	0.000142276	0.00198274	0.942816	16071	0.978527	No
Muscle-Skeletal	687	VEGFA	ENSG00000112715.21	6	43770213	43786487	0.00431705	0.0030503	0.157453	16071	0.400423	No
Muscle-Skeletal	687	RP5-1120P11.3	ENSG00000231881.1	6	44073913	44077952	0.0234103	0.0108226	0.0308888	16071	0.151716	No
Muscle-Skeletal	687	MRPL14	ENSG00000180992.6	6	44113454	44127457	-0.000398219	0.00207427	0.847816	16071	0.937565	No
Muscle-Skeletal	687	TMEM63B	ENSG00000137216.18	6	44126914	44155519	-0.00286482	0.00303794	0.346016	16071	0.609759	No
Muscle-Skeletal	687	CAPN11	ENSG00000137225.12	6	44158811	44184402	0.000683389	0.0104239	0.947748	16071	0.980195	No
Muscle-Skeletal	687	RP1-302G2.5	ENSG00000262179.2	6	44216939	44218236	0.0163935	0.0126166	0.194271	16071	0.448191	No
Muscle-Skeletal	687	SLC29A1	ENSG00000112759.16	6	44219505	44234151	-0.00297498	0.0030284	0.32628	16071	0.592266	No
Muscle-Skeletal	687	HSP90AB1	ENSG00000096384.19	6	44246166	44253888	-0.00259207	0.00166699	0.120437	16071	0.345755	No
Muscle-Skeletal	687	SLC35B2	ENSG00000157593.18	6	44254096	44257890	-0.00404309	0.00168758	0.0168597	16071	0.102439	No
Muscle-Skeletal	687	NFKBIE	ENSG00000146232.15	6	44258166	44265788	0.000994282	0.00333329	0.765576	16071	0.898183	No
Muscle-Skeletal	687	TCTE1	ENSG00000146221.9	6	44279445	44297688	-0.00869439	0.0108181	0.421863	16071	0.675337	No
Muscle-Skeletal	687	AARS2	ENSG00000124608.4	6	44299654	44313326	0.00144591	0.00211176	0.493775	16071	0.733067	No
Muscle-Skeletal	687	CDC5L	ENSG00000096401.7	6	44387525	44450426	-0.00111332	0.00129973	0.391988	16071	0.649983	No
Muscle-Skeletal	687	SUPT3H	ENSG00000196284.15	6	44809317	45377953	-0.00180629	0.00286173	0.528135	16071	0.755398	No
Muscle-Skeletal	687	RUNX2	ENSG00000124813.20	6	45328157	45664349	-0.000411717	0.00424552	0.922774	16071	0.972334	No
Muscle-Skeletal	687	CLIC5	ENSG00000112782.15	6	45898451	46080395	-0.00238678	0.00293452	0.41631	16071	0.670864	No
Muscle-Skeletal	687	ENPP4	ENSG00000001561.6	6	46129993	46146699	-0.00130702	0.00275438	0.635283	16071	0.822826	No
Muscle-Skeletal	687	ENPP5	ENSG00000112796.9	6	46159187	46170971	0.00765152	0.0051654	0.138999	16071	0.374922	No
Muscle-Skeletal	687	RCAN2	ENSG00000172348.14	6	46220736	46491972	-0.000261196	0.00404466	0.948529	16071	0.980502	No
Muscle-Skeletal	687	CYP39A1	ENSG00000146233.7	6	46549580	46652830	0.00953848	0.00706663	0.177542	16071	0.427474	No
Muscle-Skeletal	687	SLC25A27	ENSG00000153291.15	6	46652915	46678193	-0.00945347	0.00285452	0.00097728	16071	0.014873	Yes
Muscle-Skeletal	687	TDRD6	ENSG00000180113.15	6	46687875	46704200	-0.00353806	0.00446244	0.428146	16071	0.681093	No
Muscle-Skeletal	687	PLA2G7	ENSG00000146070.16	6	46704320	46735693	-0.00789235	0.0137984	0.567532	16071	0.782634	No
Muscle-Skeletal	687	ADGRF5	ENSG00000069122.18	6	46852512	46954943	-0.00323617	0.00213917	0.130802	16071	0.361543	No
Muscle-Skeletal	687	TNFRSF21	ENSG00000146072.6	6	47231532	47309905	-0.00629213	0.00361205	0.0819741	16071	0.274631	No
Muscle-Skeletal	687	RP11-385F7.1	ENSG00000270761.1	6	47477243	47477572	0.017066	0.0115649	0.140504	16071	0.376943	No
Muscle-Skeletal	687	CD2AP	ENSG00000198087.7	6	47477789	47627263	0.00129206	0.00168726	0.444082	16071	0.694046	No
Muscle-Skeletal	687	ADGRF2	ENSG00000164393.8	6	47656436	47697797	0.0215881	0.0182872	0.238222	16071	0.500361	No
Muscle-Skeletal	687	ADGRF4	ENSG00000153294.11	6	47685864	47722021	0.015833	0.0157093	0.313882	16071	0.581017	No
Muscle-Skeletal	687	PTCHD4	ENSG00000244694.7	6	47878028	48068689	0.0120423	0.011416	0.291873	16071	0.558647	No
Muscle-Skeletal	687	MUT	ENSG00000146085.7	6	49430360	49463191	0.00330538	0.00207316	0.111328	16071	0.330096	No
Muscle-Skeletal	687	CENPQ	ENSG00000031691.6	6	49463378	49493107	0.00218319	0.00346404	0.528751	16071	0.755674	No
Muscle-Skeletal	687	C6orf141	ENSG00000197261.11	6	49550646	49561907	-0.000842997	0.00601079	0.888507	16071	0.95675	No
Muscle-Skeletal	687	CRISP3	ENSG00000096006.11	6	49727384	49744437	0.0285549	0.0144378	0.0483645	16071	0.201364	No
Muscle-Skeletal	687	LINCMD1	ENSG00000225613.2	6	52146814	52151119	-0.000662243	0.00996817	0.947051	16071	0.979767	No
Muscle-Skeletal	687	MCM3	ENSG00000112118.18	6	52264009	52284881	-0.00295508	0.00195243	0.130617	16071	0.361485	No
Muscle-Skeletal	687	PAQR8	ENSG00000170915.8	6	52361421	52407777	-0.0100917	0.00383157	0.008639	16071	0.0652863	No
Muscle-Skeletal	687	EFHC1	ENSG00000096093.15	6	52362123	52529886	-0.00232853	0.00222872	0.296503	16071	0.563151	No
Muscle-Skeletal	687	TRAM2	ENSG00000065308.4	6	52497402	52576915	-0.00126051	0.00207559	0.543858	16071	0.766025	No
Muscle-Skeletal	687	TRAM2-AS1	ENSG00000225791.6	6	52577307	52583993	0.00582921	0.00255723	0.0229533	16071	0.126286	No
Muscle-Skeletal	687	TMEM14A	ENSG00000096092.5	6	52671109	52686588	0.00269163	0.00410786	0.51254	16071	0.745298	No
Muscle-Skeletal	687	GSTA4	ENSG00000170899.10	6	52977948	52995378	0.00652502	0.00203536	0.00141119	16071	0.0189626	Yes
Muscle-Skeletal	687	ICK	ENSG00000112144.15	6	53001279	53061802	-0.00656013	0.00218413	0.00276876	16071	0.0299641	Yes
Muscle-Skeletal	687	FBXO9	ENSG00000112146.16	6	53051991	53100873	-0.00519405	0.00180077	0.00404921	16071	0.0390162	Yes
Muscle-Skeletal	687	ELOVL5	ENSG00000012660.13	6	53267398	53349179	-0.00123297	0.00204912	0.547576	16071	0.768701	No
Muscle-Skeletal	687	GCLC	ENSG00000001084.10	6	53497341	53545129	-0.00193461	0.00202396	0.339493	16071	0.603405	No
Muscle-Skeletal	687	KLHL31	ENSG00000124743.5	6	53647901	53665708	0.0070952	0.00381252	0.0631812	16071	0.235041	No
Muscle-Skeletal	687	LRRC1	ENSG00000137269.14	6	53794497	53924121	-0.00288272	0.00386486	0.456003	16071	0.703845	No
Muscle-Skeletal	687	MLIP	ENSG00000146147.14	6	53929982	54266280	0.000192275	0.00287777	0.94675	16071	0.979767	No
Muscle-Skeletal	687	RP11-411K7.1	ENSG00000236740.6	6	53994790	53997667	0.00054085	0.00981696	0.956081	16071	0.982805	No
Muscle-Skeletal	687	TINAG	ENSG00000137251.15	6	54307859	54390152	0.0147921	0.00824109	0.07312	16071	0.255849	No
Muscle-Skeletal	687	FAM83B	ENSG00000168143.8	6	54846771	54942022	0.0406678	0.00931107	1.45617e-05	16071	0.000801445	Yes
Muscle-Skeletal	687	HMGCLL1	ENSG00000146151.12	6	55434369	55579214	-0.0065208	0.00459243	0.156105	16071	0.398601	No
Muscle-Skeletal	687	BMP5	ENSG00000112175.7	6	55753645	55875564	-0.00191678	0.00341769	0.575096	16071	0.787388	No
Muscle-Skeletal	687	COL21A1	ENSG00000124749.16	6	56056590	56394094	0.0177239	0.00720846	0.0141954	16071	0.0919154	No
Muscle-Skeletal	687	DST	ENSG00000151914.19	6	56457987	56954628	0.00496127	0.00237371	0.036989	16071	0.171361	No
Muscle-Skeletal	687	BEND6	ENSG00000151917.17	6	56955126	57027342	0.0100445	0.00734041	0.171655	16071	0.419569	No
Muscle-Skeletal	687	KIAA1586	ENSG00000168116.13	6	57046532	57055239	0.00228381	0.00283575	0.420898	16071	0.674669	No
Muscle-Skeletal	687	ZNF451	ENSG00000112200.16	6	57086844	57170192	-0.00158926	0.00146714	0.279096	16071	0.544629	No
Muscle-Skeletal	687	BAG2	ENSG00000112208.11	6	57172423	57186991	0.00236302	0.00230296	0.305226	16071	0.572035	No
Muscle-Skeletal	687	RAB23	ENSG00000112210.11	6	57189834	57222314	0.00367994	0.00302321	0.223949	16071	0.485228	No
Muscle-Skeletal	687	PRIM2	ENSG00000146143.17	6	57314805	57646849	-0.00331579	0.00325241	0.308342	16071	0.575603	No
Muscle-Skeletal	687	XXbac-BPGBPG55C20.1	ENSG00000272541.1	6	57855891	57856468	0.0351875	0.0128164	0.00620521	16071	0.0517509	No
Muscle-Skeletal	687	XXbac-BPGBPG55C20.2	ENSG00000272316.1	6	57908560	57913911	-0.00252431	0.00264996	0.341146	16071	0.605006	No
Muscle-Skeletal	687	KHDRBS2	ENSG00000112232.8	6	61679960	62286227	-0.0250815	0.0131277	0.0564888	16071	0.221624	No
Muscle-Skeletal	687	FKBP1C	ENSG00000198225.5	6	63211446	63213024	-0.00693384	0.00770156	0.368278	16071	0.630182	No
Muscle-Skeletal	687	PTP4A1	ENSG00000112245.10	6	63521748	63583587	-1.52298e-05	0.00294775	0.995879	16071	0.998451	No
Muscle-Skeletal	687	PHF3	ENSG00000118482.11	6	63635820	63779336	-0.00613124	0.00150107	4.95419e-05	16071	0.00188224	Yes
Muscle-Skeletal	687	EYS	ENSG00000188107.14	6	63719980	65707225	-0.00188753	0.00508635	0.710683	16071	0.86933	No
Muscle-Skeletal	687	ADGRB3	ENSG00000135298.13	6	68635367	69389511	-0.004478	0.0058975	0.447939	16071	0.697364	No
Muscle-Skeletal	687	LMBRD1	ENSG00000168216.10	6	69675802	69797111	0.00114464	0.00171658	0.505122	16071	0.740613	No
Muscle-Skeletal	687	COL19A1	ENSG00000082293.12	6	69866571	70209976	0.0295381	0.0111811	0.00844117	16071	0.0643539	No
Muscle-Skeletal	687	FAM135A	ENSG00000082269.16	6	70413063	70561174	0.00144315	0.00201676	0.474502	16071	0.718729	No
Muscle-Skeletal	687	SDHAF4	ENSG00000154079.5	6	70566917	70589569	0.00413114	0.00217278	0.0576929	16071	0.224282	No
Muscle-Skeletal	687	RP11-134K13.4	ENSG00000271967.1	6	70596438	70596980	0.0106081	0.00899266	0.238564	16071	0.500591	No
Muscle-Skeletal	687	SMAP1	ENSG00000112305.14	6	70667776	70862015	0.00283452	0.00222506	0.203142	16071	0.459493	No
Muscle-Skeletal	687	B3GAT2	ENSG00000112309.10	6	70856679	70957038	0.00639224	0.00461148	0.166164	16071	0.411403	No
Muscle-Skeletal	687	OGFRL1	ENSG00000119900.7	6	71288803	71308950	0.0093208	0.00276994	0.0008095	16071	0.0131012	Yes
Muscle-Skeletal	687	LINC00472	ENSG00000233237.6	6	71344344	71420769	0.00964408	0.00397159	0.0154354	16071	0.0972414	No
Muscle-Skeletal	687	RIMS1	ENSG00000079841.18	6	71886703	72403143	0.0147273	0.0152184	0.333528	16071	0.598363	No
Muscle-Skeletal	687	KCNQ5	ENSG00000185760.15	6	72621792	73198851	-0.00798703	0.0055228	0.148595	16071	0.388935	No
Muscle-Skeletal	687	KHDC1	ENSG00000135314.12	6	73241314	73310365	0.00303207	0.00709285	0.669167	16071	0.845407	No
Muscle-Skeletal	687	DDX43	ENSG00000080007.7	6	73395134	73417569	0.0124807	0.0117827	0.289875	16071	0.556056	No
Muscle-Skeletal	687	MB21D1	ENSG00000164430.15	6	73413515	73452276	-0.00749498	0.00461417	0.104777	16071	0.318777	No
Muscle-Skeletal	687	MTO1	ENSG00000135297.15	6	73461578	73509236	-0.00139767	0.00157371	0.374788	16071	0.636434	No
Muscle-Skeletal	687	EEF1A1	ENSG00000156508.17	6	73515750	73523617	-0.00505085	0.00249238	0.0431105	16071	0.187454	No
Muscle-Skeletal	687	SLC17A5	ENSG00000119899.12	6	73593379	73654155	0.00172605	0.0026297	0.511816	16071	0.744716	No
Muscle-Skeletal	687	CD109	ENSG00000156535.13	6	73695785	73828316	-0.00156957	0.00334271	0.638829	16071	0.825071	No
Muscle-Skeletal	687	COL12A1	ENSG00000111799.20	6	75084326	75206051	-0.00154765	0.00374829	0.679817	16071	0.851683	No
Muscle-Skeletal	687	COX7A2	ENSG00000112695.11	6	75237675	75250323	0.00124137	0.00194044	0.522562	16071	0.750827	No
Muscle-Skeletal	687	TMEM30A	ENSG00000112697.15	6	75252924	75284968	0.000848304	0.0015359	0.580917	16071	0.791076	No
Muscle-Skeletal	687	RP1-234P15.4	ENSG00000225793.2	6	75285014	75297003	0.00707925	0.00612333	0.248052	16071	0.511213	No
Muscle-Skeletal	687	FILIP1	ENSG00000118407.14	6	75291859	75493738	0.00156949	0.00236864	0.507809	16071	0.742147	No
Muscle-Skeletal	687	SENP6	ENSG00000112701.17	6	75601509	75718278	7.85781e-05	0.00130885	0.952145	16071	0.981461	No
Muscle-Skeletal	687	MYO6	ENSG00000196586.13	6	75749192	75919537	0.00323959	0.00200528	0.10667	16071	0.322176	No
Muscle-Skeletal	687	IMPG1	ENSG00000112706.11	6	75921115	76072678	-0.0133357	0.00847686	0.11615	16071	0.338837	No
Muscle-Skeletal	687	HTR1B	ENSG00000135312.6	6	77461753	77463773	-0.0079541	0.0122619	0.516768	16071	0.747701	No
Muscle-Skeletal	687	IRAK1BP1	ENSG00000146243.13	6	78867472	78946440	0.000439133	0.00370465	0.905679	16071	0.965627	No
Muscle-Skeletal	687	PHIP	ENSG00000146247.13	6	78935867	79078236	0.0019863	0.00161013	0.217779	16071	0.477645	No
Muscle-Skeletal	687	HMGN3	ENSG00000118418.14	6	79201245	79215022	0.000508324	0.00227957	0.823611	16071	0.926649	No
Muscle-Skeletal	687	LCA5	ENSG00000135338.13	6	79484991	79537458	-0.000518814	0.00296684	0.861234	16071	0.944062	No
Muscle-Skeletal	687	SH3BGRL2	ENSG00000198478.7	6	79631283	79703659	-0.00102085	0.00286899	0.722086	16071	0.876508	No
Muscle-Skeletal	687	ELOVL4	ENSG00000118402.5	6	79914812	79947580	0.00412902	0.00804968	0.608162	16071	0.807483	No
Muscle-Skeletal	687	BCKDHB	ENSG00000083123.14	6	80106647	80346270	-0.00401612	0.00312604	0.199333	16071	0.454834	No
Muscle-Skeletal	687	RP11-250B2.6	ENSG00000272129.1	6	80355424	80356859	-0.000384455	0.00538229	0.943077	16071	0.978527	No
Muscle-Skeletal	687	RP11-250B2.3	ENSG00000233967.6	6	80443344	80465927	-0.0150644	0.00838003	0.0726858	16071	0.255274	No
Muscle-Skeletal	687	RP11-250B2.5	ENSG00000260645.1	6	80466958	80469080	-0.0061432	0.0072543	0.397392	16071	0.654288	No
Muscle-Skeletal	687	FAM46A	ENSG00000112773.15	6	81491439	81752774	-0.00184751	0.0031683	0.560007	16071	0.777527	No
Muscle-Skeletal	687	IBTK	ENSG00000005700.14	6	82169983	82247754	0.00554836	0.00171793	0.0013003	16071	0.0177546	Yes
Muscle-Skeletal	687	TPBG	ENSG00000146242.8	6	82363206	82370828	-0.00592585	0.00260259	0.0231086	16071	0.126687	No
Muscle-Skeletal	687	UBE3D	ENSG00000118420.16	6	82892398	83065841	-0.00578128	0.0028893	0.0458065	16071	0.194596	No
Muscle-Skeletal	687	DOPEY1	ENSG00000083097.14	6	83067666	83171350	-0.00452912	0.00242758	0.0625249	16071	0.233633	No
Muscle-Skeletal	687	PGM3	ENSG00000013375.15	6	83161150	83193936	-0.00196044	0.00204462	0.337993	16071	0.602139	No
Muscle-Skeletal	687	RWDD2A	ENSG00000013392.7	6	83193379	83198932	0.000428802	0.0029854	0.885834	16071	0.95558	No
Muscle-Skeletal	687	ME1	ENSG00000065833.8	6	83210389	83431071	0.00478577	0.00259279	0.0653659	16071	0.240278	No
Muscle-Skeletal	687	PRSS35	ENSG00000146250.6	6	83512538	83525704	-0.0087177	0.0119197	0.46481	16071	0.71152	No
Muscle-Skeletal	687	SNAP91	ENSG00000065609.14	6	83552880	83709691	0.0228746	0.0108681	0.0356871	16071	0.167209	No
Muscle-Skeletal	687	CYB5R4	ENSG00000065615.13	6	83859643	83967424	-0.00298711	0.00194833	0.125711	16071	0.353076	No
Muscle-Skeletal	687	MRAP2	ENSG00000135324.5	6	84033756	84090881	0.0137343	0.00809404	0.090194	16071	0.291007	No
Muscle-Skeletal	687	CEP162	ENSG00000135315.11	6	84124241	84227635	-0.000214417	0.00226559	0.924629	16071	0.972887	No
Muscle-Skeletal	687	TBX18	ENSG00000112837.16	6	84687373	84764519	-0.00587761	0.00279249	0.0356837	16071	0.167209	No
Muscle-Skeletal	687	NT5E	ENSG00000135318.11	6	85449584	85495791	-0.00634548	0.00393195	0.10704	16071	0.322928	No
Muscle-Skeletal	687	SNX14	ENSG00000135317.12	6	85505496	85594156	-0.00134437	0.00159601	0.399904	16071	0.656605	No
Muscle-Skeletal	687	SYNCRIP	ENSG00000135316.17	6	85607785	85643792	-0.000394824	0.0012923	0.760066	16071	0.895792	No
Muscle-Skeletal	687	CGA	ENSG00000135346.8	6	87085498	87095406	-0.0113097	0.0169076	0.503786	16071	0.739662	No
Muscle-Skeletal	687	ZNF292	ENSG00000188994.12	6	87155286	87264196	0.000707706	0.00164303	0.666803	16071	0.843676	No
Muscle-Skeletal	687	SMIM8	ENSG00000111850.10	6	87322675	87399741	0.00362966	0.00256131	0.156919	16071	0.399721	No
Muscle-Skeletal	687	C6orf163	ENSG00000203872.6	6	87344849	87365463	0.00326129	0.00527352	0.536505	16071	0.760937	No
Muscle-Skeletal	687	CFAP206	ENSG00000272514.5	6	87407983	87464465	0.012254	0.011428	0.283982	16071	0.549747	No
Muscle-Skeletal	687	SLC35A1	ENSG00000164414.17	6	87470623	87512336	0.00355527	0.00189244	0.0607273	16071	0.229905	No
Muscle-Skeletal	687	RARS2	ENSG00000146282.17	6	87514378	87590003	-0.0026691	0.00156646	0.0888656	16071	0.288051	No
Muscle-Skeletal	687	ORC3	ENSG00000135336.14	6	87590067	87667453	0.000468559	0.00196846	0.811929	16071	0.919437	No
Muscle-Skeletal	687	AKIRIN2	ENSG00000135334.8	6	87675072	87702209	0.00277296	0.00281474	0.324906	16071	0.590608	No
Muscle-Skeletal	687	CNR1	ENSG00000118432.12	6	88139864	88166359	-0.0105592	0.00471013	0.0253026	16071	0.133678	No
Muscle-Skeletal	687	RNGTT	ENSG00000111880.15	6	88610272	88963721	0.00112011	0.00223776	0.616853	16071	0.811846	No
Muscle-Skeletal	687	PNRC1	ENSG00000146278.10	6	89080751	89085160	-0.00200791	0.00281685	0.476206	16071	0.720021	No
Muscle-Skeletal	687	SRSF12	ENSG00000154548.8	6	89095959	89118081	0.00196856	0.00655375	0.763988	16071	0.897452	No
Muscle-Skeletal	687	PM20D2	ENSG00000146281.5	6	89146050	89165565	-0.0102439	0.0030645	0.000876029	16071	0.0137891	Yes
Muscle-Skeletal	687	GABRR1	ENSG00000146276.11	6	89177501	89231278	-0.00333088	0.0118867	0.779396	16071	0.904696	No
Muscle-Skeletal	687	GABRR2	ENSG00000111886.10	6	89257520	89315299	-0.000942664	0.00589704	0.873045	16071	0.949238	No
Muscle-Skeletal	687	UBE2J1	ENSG00000198833.6	6	89326625	89352848	-0.00527247	0.00148039	0.000395001	16071	0.00828991	Yes
Muscle-Skeletal	687	RRAGD	ENSG00000025039.14	6	89364636	89412270	0.00381187	0.00185643	0.0404313	16071	0.180586	No
Muscle-Skeletal	687	ANKRD6	ENSG00000135299.16	6	89433170	89632223	0.00511881	0.00254362	0.0445787	16071	0.191362	No
Muscle-Skeletal	687	LYRM2	ENSG00000083099.10	6	89568144	89638753	0.0039043	0.00173817	0.0250179	16071	0.132869	No
Muscle-Skeletal	687	MDN1	ENSG00000112159.11	6	89642499	89819723	-0.000608459	0.00198702	0.759535	16071	0.895777	No
Muscle-Skeletal	687	CASP8AP2	ENSG00000118412.12	6	89829894	89874436	-0.00218347	0.00167984	0.194117	16071	0.448191	No
Muscle-Skeletal	687	BACH2	ENSG00000112182.14	6	89926529	90296908	0.00792384	0.00475499	0.0960996	16071	0.303124	No
Muscle-Skeletal	687	MAP3K7	ENSG00000135341.17	6	90513573	90587045	0.00211156	0.00128865	0.101773	16071	0.313451	No
Muscle-Skeletal	687	EPHA7	ENSG00000135333.13	6	93240020	93419547	0.0273991	0.009833	0.00548091	16071	0.0476128	Yes
Muscle-Skeletal	687	MANEA	ENSG00000172469.15	6	95577543	95609457	-0.00111339	0.00289563	0.700724	16071	0.86413	No
Muscle-Skeletal	687	UFL1	ENSG00000014123.9	6	96521595	96555276	0.000603032	0.00141619	0.670381	16071	0.845738	No
Muscle-Skeletal	687	FHL5	ENSG00000112214.10	6	96562548	96616636	-0.0106214	0.00357325	0.00306092	16071	0.0319429	Yes
Muscle-Skeletal	687	GPR63	ENSG00000112218.8	6	96794126	96837463	-0.00898482	0.00607676	0.139733	16071	0.376029	No
Muscle-Skeletal	687	NDUFAF4	ENSG00000123545.5	6	96889313	96897881	-0.00383362	0.00223751	0.0871161	16071	0.284909	No
Muscle-Skeletal	687	KLHL32	ENSG00000186231.16	6	96924620	97140754	-0.00735372	0.00752376	0.328727	16071	0.594364	No
Muscle-Skeletal	687	MMS22L	ENSG00000146263.11	6	97142161	97283210	0.00143521	0.00351662	0.683315	16071	0.853996	No
Muscle-Skeletal	687	FBXL4	ENSG00000112234.8	6	98868538	98948006	0.00241989	0.00231625	0.29652	16071	0.563151	No
Muscle-Skeletal	687	COQ3	ENSG00000132423.11	6	99369400	99394204	0.00331001	0.00244055	0.175479	16071	0.424653	No
Muscle-Skeletal	687	PNISR	ENSG00000132424.14	6	99398051	99416428	-0.00127841	0.00154999	0.409787	16071	0.664617	No
Muscle-Skeletal	687	USP45	ENSG00000123552.17	6	99432379	99521728	-0.00269972	0.0018226	0.139014	16071	0.374922	No
Muscle-Skeletal	687	TSTD3	ENSG00000228439.5	6	99520693	99531918	0.00637415	0.0032888	0.0530288	16071	0.212578	No
Muscle-Skeletal	687	CCNC	ENSG00000112237.12	6	99542380	99567038	-0.00196485	0.00144996	0.175843	16071	0.425087	No
Muscle-Skeletal	687	SIM1	ENSG00000112246.9	6	100385015	100464929	0.0186006	0.0129684	0.151957	16071	0.39373	No
Muscle-Skeletal	687	ASCC3	ENSG00000112249.13	6	100508194	100881372	-0.00129578	0.00217705	0.551912	16071	0.771688	No
Muscle-Skeletal	687	GRIK2	ENSG00000164418.19	6	101398788	102070083	0.0575466	0.0112634	4.23318e-07	16071	6.18467e-05	Yes
Muscle-Skeletal	687	HACE1	ENSG00000085382.11	6	104728093	104859919	-0.00259627	0.00208579	0.213665	16071	0.472001	No
Muscle-Skeletal	687	BVES	ENSG00000112276.13	6	105096822	105137174	0.00296359	0.00243715	0.224415	16071	0.485931	No
Muscle-Skeletal	687	POPDC3	ENSG00000132429.9	6	105158280	105179995	-0.00120838	0.00221407	0.585406	16071	0.793393	No
Muscle-Skeletal	687	RP3-355L5.5	ENSG00000272102.1	6	105273220	105273760	0.0125586	0.00993176	0.206497	16071	0.463687	No
Muscle-Skeletal	687	PREP	ENSG00000085377.13	6	105277565	105403084	0.0103202	0.00235996	1.42191e-05	16071	0.000790709	Yes
Muscle-Skeletal	687	ATG5	ENSG00000057663.14	6	106045423	106325791	-0.00362102	0.00156986	0.0213845	16071	0.120206	No
Muscle-Skeletal	687	PRDM1	ENSG00000057657.15	6	106086320	106109939	0.000219073	0.0047146	0.962952	16071	0.985833	No
Muscle-Skeletal	687	AIM1	ENSG00000112297.14	6	106360808	106571970	-0.00178866	0.00287646	0.534269	16071	0.759042	No
Muscle-Skeletal	687	RTN4IP1	ENSG00000130347.12	6	106571979	106629487	0.00807416	0.00251377	0.00138186	16071	0.0186152	Yes
Muscle-Skeletal	687	QRSL1	ENSG00000130348.11	6	106629578	106668417	0.0016669	0.00245766	0.497851	16071	0.735677	No
Muscle-Skeletal	687	CD24	ENSG00000272398.5	6	106969831	106975627	0.000124294	0.0082067	0.987921	16071	0.995744	No
Muscle-Skeletal	687	C6orf203	ENSG00000130349.9	6	107028213	107051342	0.00525185	0.00179797	0.00360742	16071	0.03592	Yes
Muscle-Skeletal	687	BEND3	ENSG00000178409.13	6	107065182	107115269	-0.0107251	0.00388219	0.00589204	16071	0.0499952	Yes
Muscle-Skeletal	687	PDSS2	ENSG00000164494.11	6	107152557	107459564	0.00423508	0.00206867	0.0410258	16071	0.182319	No
Muscle-Skeletal	687	SOBP	ENSG00000112320.11	6	107489958	107660167	-0.0033125	0.00270679	0.22147	16071	0.481859	No
Muscle-Skeletal	687	SEC63	ENSG00000025796.13	6	107867756	107957340	0.000210273	0.00126998	0.868544	16071	0.947143	No
Muscle-Skeletal	687	RP1-111B22.3	ENSG00000271734.1	6	108030249	108030718	-0.00562769	0.0106619	0.597793	16071	0.800595	No
Muscle-Skeletal	687	OSTM1	ENSG00000081087.14	6	108041409	108165854	0.00195361	0.00186272	0.294653	16071	0.561262	No
Muscle-Skeletal	687	SNX3	ENSG00000112335.14	6	108211222	108261260	0.0020382	0.0013468	0.130664	16071	0.361491	No
Muscle-Skeletal	687	LACE1	ENSG00000135537.16	6	108294894	108526796	0.00204056	0.00266512	0.444155	16071	0.694046	No
Muscle-Skeletal	687	FOXO3	ENSG00000118689.14	6	108559835	108684774	-0.00676326	0.00351494	0.054763	16071	0.217364	No
Muscle-Skeletal	687	LINC00222	ENSG00000203801.8	6	108751654	108769942	-0.00831856	0.00741916	0.262597	16071	0.527131	No
Muscle-Skeletal	687	ARMC2	ENSG00000118690.12	6	108848416	108974472	-0.00461469	0.00353863	0.192654	16071	0.446195	No
Muscle-Skeletal	687	SESN1	ENSG00000080546.13	6	108986437	109094819	-0.00257654	0.00329603	0.434663	16071	0.686679	No
Muscle-Skeletal	687	CEP57L1	ENSG00000183137.14	6	109095110	109163932	0.00228837	0.00216095	0.289999	16071	0.556111	No
Muscle-Skeletal	687	CD164	ENSG00000135535.15	6	109366514	109382457	-0.000165885	0.00256892	0.948533	16071	0.980502	No
Muscle-Skeletal	687	PPIL6	ENSG00000185250.15	6	109390215	109440762	0.00768435	0.00396276	0.0529066	16071	0.212331	No
Muscle-Skeletal	687	SMPD2	ENSG00000135587.8	6	109441357	109443919	-0.00373107	0.00314836	0.236408	16071	0.498302	No
Muscle-Skeletal	687	MICAL1	ENSG00000135596.17	6	109444062	109455987	-0.00371436	0.0022569	0.100281	16071	0.310702	No
Muscle-Skeletal	687	ZBTB24	ENSG00000112365.4	6	109462594	109483237	-0.00307498	0.00186854	0.100307	16071	0.310724	No
Muscle-Skeletal	687	AK9	ENSG00000155085.15	6	109492856	109691217	0.00134474	0.00240923	0.57692	16071	0.788811	No
Muscle-Skeletal	687	FIG4	ENSG00000112367.10	6	109691312	109825428	0.0103	0.00239362	1.93716e-05	16071	0.000972878	Yes
Muscle-Skeletal	687	WASF1	ENSG00000112290.12	6	110099819	110180004	0.00837764	0.00446138	0.060844	16071	0.230239	No
Muscle-Skeletal	687	CDC40	ENSG00000168438.14	6	110180141	110254275	0.00146916	0.00156547	0.348341	16071	0.612524	No
Muscle-Skeletal	687	DDO	ENSG00000203797.9	6	110391771	110415562	0.000391968	0.00300592	0.896291	16071	0.961568	No
Muscle-Skeletal	687	CDK19	ENSG00000155111.14	6	110609978	110815958	-0.00105898	0.00174684	0.544573	16071	0.766293	No
Muscle-Skeletal	687	AMD1	ENSG00000123505.15	6	110874770	110895713	-0.00116242	0.00222308	0.601228	16071	0.802519	No
Muscle-Skeletal	687	GTF3C6	ENSG00000155115.6	6	110958560	110967890	0.00266715	0.0015399	0.0837335	16071	0.278436	No
Muscle-Skeletal	687	RPF2	ENSG00000197498.12	6	110982015	111028263	-0.00586998	0.00151627	0.000118923	16071	0.00362659	Yes
Muscle-Skeletal	687	SLC16A10	ENSG00000112394.16	6	111087503	111231194	0.0281161	0.00466904	2.85303e-09	16071	1.63754e-06	Yes
Muscle-Skeletal	687	MFSD4B	ENSG00000173214.5	6	111259348	111271167	0.000741406	0.00286658	0.795994	16071	0.914057	No
Muscle-Skeletal	687	RP5-1112D6.7	ENSG00000271789.1	6	111297126	111298510	0.014087	0.0106599	0.186792	16071	0.438702	No
Muscle-Skeletal	687	REV3L	ENSG00000009413.15	6	111299028	111483229	0.00153037	0.00274659	0.577586	16071	0.78906	No
Muscle-Skeletal	687	TRAF3IP2	ENSG00000056972.18	6	111556454	111606278	0.0047975	0.00301779	0.112368	16071	0.331962	No
Muscle-Skeletal	687	FYN	ENSG00000010810.17	6	111660332	111873452	0.00510381	0.00201401	0.0115001	16071	0.0798007	No
Muscle-Skeletal	687	WISP3	ENSG00000112761.20	6	112054072	112070776	0.00536059	0.00975505	0.582833	16071	0.79192	No
Muscle-Skeletal	687	TUBE1	ENSG00000074935.13	6	112070970	112087513	-0.00324936	0.0022961	0.157488	16071	0.400423	No
Muscle-Skeletal	687	FAM229B	ENSG00000203778.7	6	112087599	112102790	0.0037887	0.00289814	0.191568	16071	0.44444	No
Muscle-Skeletal	687	LAMA4	ENSG00000112769.18	6	112108760	112254939	0.00326164	0.00254567	0.200552	16071	0.456303	No
Muscle-Skeletal	687	RP11-367G18.1	ENSG00000230943.1	6	113623535	113650074	0.00226163	0.00544665	0.678105	16071	0.85033	No
Muscle-Skeletal	687	MARCKS	ENSG00000277443.2	6	113857362	113863471	0.0032498	0.00292256	0.266552	16071	0.531946	No
Muscle-Skeletal	687	HDAC2	ENSG00000196591.11	6	113933028	114011308	-0.000626115	0.00131111	0.63313	16071	0.821899	No
Muscle-Skeletal	687	HS3ST5	ENSG00000249853.7	6	114055586	114343045	0.0333854	0.00815093	4.72364e-05	16071	0.00182803	Yes
Muscle-Skeletal	687	FRK	ENSG00000111816.7	6	115931149	116060758	0.00529709	0.00574637	0.356959	16071	0.620418	No
Muscle-Skeletal	687	NT5DC1	ENSG00000178425.13	6	116100849	116249497	0.0068911	0.00211774	0.00119559	16071	0.0169439	Yes
Muscle-Skeletal	687	TSPYL4	ENSG00000187189.10	6	116249961	116254140	0.00275119	0.00265932	0.301257	16071	0.567918	No
Muscle-Skeletal	687	DSE	ENSG00000111817.16	6	116254173	116444860	-0.00338456	0.002793	0.226019	16071	0.487498	No
Muscle-Skeletal	687	RP3-486I3.7	ENSG00000237021.2	6	116254296	116256743	0.00293994	0.0118436	0.804034	16071	0.917129	No
Muscle-Skeletal	687	TSPYL1	ENSG00000189241.6	6	116276578	116279903	0.0168295	0.00300268	3.05587e-08	16071	8.92926e-06	Yes
Muscle-Skeletal	687	RP1-93H18.1	ENSG00000240050.5	6	116355680	116370273	0.00300419	0.00976099	0.75835	16071	0.894943	No
Muscle-Skeletal	687	FAM26F	ENSG00000188820.12	6	116461370	116463779	0.00864289	0.0086544	0.318318	16071	0.585724	No
Muscle-Skeletal	687	TRAPPC3L	ENSG00000173626.9	6	116494989	116545610	0.0152068	0.0139561	0.276279	16071	0.541916	No
Muscle-Skeletal	687	FAM26E	ENSG00000178033.5	6	116511646	116524792	-0.00634842	0.00341381	0.0633796	16071	0.235336	No
Muscle-Skeletal	687	FAM26D	ENSG00000164451.13	6	116529013	116558868	0.00287721	0.0140059	0.8373	16071	0.933748	No
Muscle-Skeletal	687	RWDD1	ENSG00000111832.12	6	116571367	116597675	-0.00311629	0.00157241	0.0479058	16071	0.200244	No
Muscle-Skeletal	687	RSPH4A	ENSG00000111834.12	6	116616479	116632985	0.0038092	0.00544682	0.484581	16071	0.726126	No
Muscle-Skeletal	687	ZUFSP	ENSG00000153975.9	6	116635618	116668794	-0.0011181	0.0022397	0.617791	16071	0.812415	No
Muscle-Skeletal	687	KPNA5	ENSG00000196911.10	6	116681187	116741866	0.00594382	0.00213247	0.00546675	16071	0.0475669	Yes
Muscle-Skeletal	687	FAM162B	ENSG00000183807.7	6	116752197	116765723	-0.00431999	0.00340901	0.205518	16071	0.462262	No
Muscle-Skeletal	687	VGLL2	ENSG00000170162.13	6	117265558	117273565	0.00857586	0.00571922	0.134224	16071	0.367919	No
Muscle-Skeletal	687	DCBLD1	ENSG00000164465.18	6	117453817	117569858	0.00947686	0.00282998	0.000857629	16071	0.0135793	Yes
Muscle-Skeletal	687	GOPC	ENSG00000047932.13	6	117560269	117602542	-0.000272514	0.00129284	0.833118	16071	0.931476	No
Muscle-Skeletal	687	NUS1	ENSG00000153989.7	6	117675502	117710640	-0.000662438	0.00173467	0.702672	16071	0.86492	No
Muscle-Skeletal	687	SLC35F1	ENSG00000196376.10	6	117907526	118317676	-0.0098949	0.00924406	0.284825	16071	0.550701	No
Muscle-Skeletal	687	CEP85L	ENSG00000111860.13	6	118460772	118710075	-0.000231554	0.00280467	0.934226	16071	0.976377	No
Muscle-Skeletal	687	PLN	ENSG00000198523.5	6	118548298	118560730	0.0166394	0.00361357	4.94968e-06	16071	0.000371711	Yes
Muscle-Skeletal	687	MCM9	ENSG00000111877.17	6	118813442	118935162	-0.00122515	0.00219297	0.576574	16071	0.788539	No
Muscle-Skeletal	687	ASF1A	ENSG00000111875.7	6	118894357	118909167	-9.30811e-05	0.00227128	0.967323	16071	0.987728	No
Muscle-Skeletal	687	FAM184A	ENSG00000111879.18	6	118959763	119149387	0.00774167	0.00497997	0.120526	16071	0.34595	No
Muscle-Skeletal	687	MAN1A1	ENSG00000111885.6	6	119177209	119349761	-0.00300141	0.00247014	0.224768	16071	0.48604	No
Muscle-Skeletal	687	TBC1D32	ENSG00000146350.13	6	121079494	121334745	0.00420546	0.00466448	0.367599	16071	0.629683	No
Muscle-Skeletal	687	GJA1	ENSG00000152661.7	6	121435692	121449727	0.00591143	0.00321141	0.0661027	16071	0.241715	No
Muscle-Skeletal	687	HSF2	ENSG00000025156.12	6	122399546	122433119	0.00491569	0.00276984	0.0764012	16071	0.262865	No
Muscle-Skeletal	687	SERINC1	ENSG00000111897.6	6	122443354	122471822	0.00288578	0.00151411	0.0570904	16071	0.222944	No
Muscle-Skeletal	687	PKIB	ENSG00000135549.14	6	122471917	122726373	0.00441293	0.00837177	0.598285	16071	0.800631	No
Muscle-Skeletal	687	FABP7	ENSG00000164434.11	6	122779475	122784074	0.0393655	0.0155555	0.0116145	16071	0.0803605	No
Muscle-Skeletal	687	SMPDL3A	ENSG00000172594.12	6	122789049	122809720	0.00369406	0.00381509	0.333258	16071	0.598011	No
Muscle-Skeletal	687	CLVS2	ENSG00000146352.12	6	122995971	123072927	0.00889227	0.0123575	0.472033	16071	0.717085	No
Muscle-Skeletal	687	TRDN	ENSG00000186439.12	6	123216339	123637093	0.00788804	0.00278874	0.00481709	16071	0.0439103	Yes
Muscle-Skeletal	687	NKAIN2	ENSG00000188580.14	6	123804141	124825657	0.00627479	0.0055651	0.259927	16071	0.524452	No
Muscle-Skeletal	687	RNF217	ENSG00000146373.16	6	124962545	125092633	-0.00329703	0.00241944	0.173431	16071	0.422037	No
Muscle-Skeletal	687	TPD52L1	ENSG00000111907.20	6	125119049	125264407	-0.00110553	0.00318972	0.729007	16071	0.879738	No
Muscle-Skeletal	687	HDDC2	ENSG00000111906.17	6	125221845	125302078	0.00149233	0.00208179	0.47372	16071	0.718426	No
Muscle-Skeletal	687	HEY2	ENSG00000135547.8	6	125747664	125761269	0.00197151	0.00385732	0.609443	16071	0.807966	No
Muscle-Skeletal	687	NCOA7	ENSG00000111912.19	6	125781161	125932030	-0.00399898	0.00289226	0.167238	16071	0.413171	No
Muscle-Skeletal	687	HINT3	ENSG00000111911.6	6	125956781	125980244	0.00962322	0.00168887	1.82174e-08	16071	5.97494e-06	Yes
Muscle-Skeletal	687	TRMT11	ENSG00000066651.18	6	125986430	126039276	-0.00549825	0.00202597	0.00682224	16071	0.0552622	No
Muscle-Skeletal	687	CENPW	ENSG00000203760.8	6	126340174	126348875	0.00291882	0.0053366	0.584601	16071	0.792904	No
Muscle-Skeletal	687	RSPO3	ENSG00000146374.13	6	127118604	127197765	0.0151751	0.00514164	0.00327454	16071	0.0334696	Yes
Muscle-Skeletal	687	RNF146	ENSG00000118518.15	6	127266610	127288567	0.0051805	0.0018553	0.00538445	16071	0.0470036	Yes
Muscle-Skeletal	687	ECHDC1	ENSG00000093144.18	6	127288710	127343609	0.00241238	0.00170099	0.156595	16071	0.399264	No
Muscle-Skeletal	687	KIAA0408	ENSG00000189367.14	6	127441048	127459391	-0.00290236	0.00484979	0.549743	16071	0.770316	No
Muscle-Skeletal	687	SOGA3	ENSG00000214338.10	6	127472794	127519191	-0.00235558	0.00677886	0.728334	16071	0.879686	No
Muscle-Skeletal	687	PTPRK	ENSG00000152894.14	6	127968779	128520674	-0.00175449	0.00202758	0.387181	16071	0.647002	No
Muscle-Skeletal	687	LAMA2	ENSG00000196569.11	6	128883141	129516569	-0.00413587	0.00259613	0.111615	16071	0.330591	No
Muscle-Skeletal	687	ARHGAP18	ENSG00000146376.10	6	129576132	129710225	0.00870663	0.00338988	0.0104336	16071	0.0741281	No
Muscle-Skeletal	687	L3MBTL3	ENSG00000198945.7	6	130013699	130141451	0.00100409	0.00289274	0.72862	16071	0.879686	No
Muscle-Skeletal	687	TMEM200A	ENSG00000164484.11	6	130365734	130443063	0.000266495	0.00692249	0.969303	16071	0.988363	No
Muscle-Skeletal	687	EPB41L2	ENSG00000079819.18	6	130839347	131063322	0.000924626	0.00185676	0.618665	16071	0.813058	No
Muscle-Skeletal	687	AKAP7	ENSG00000118507.15	6	131135666	131283535	-0.00275665	0.00327053	0.399602	16071	0.656377	No
Muscle-Skeletal	687	ARG1	ENSG00000118520.14	6	131573144	131584332	-0.00662723	0.00857952	0.440124	16071	0.691314	No
Muscle-Skeletal	687	MED23	ENSG00000112282.17	6	131573966	131628229	-0.00152033	0.00160233	0.343055	16071	0.607249	No
Muscle-Skeletal	687	ENPP3	ENSG00000154269.14	6	131628442	131747418	0.0162504	0.00914326	0.0759741	16071	0.262182	No
Muscle-Skeletal	687	ENPP1	ENSG00000197594.11	6	131808016	131895155	-0.00637665	0.00313314	0.0422242	16071	0.185457	No
Muscle-Skeletal	687	CTGF	ENSG00000118523.5	6	131948176	131951373	0.0031511	0.00601657	0.600636	16071	0.802201	No
Muscle-Skeletal	687	MOXD1	ENSG00000079931.14	6	132296055	132401545	-0.0137401	0.00889354	0.122832	16071	0.348643	No
Muscle-Skeletal	687	STX7	ENSG00000079950.13	6	132445867	132513198	-0.00340741	0.00161564	0.0353163	16071	0.165859	No
Muscle-Skeletal	687	VNN1	ENSG00000112299.7	6	132681590	132714049	-0.0103571	0.00806744	0.199655	16071	0.455172	No
Muscle-Skeletal	687	VNN3	ENSG00000093134.14	6	132722787	132734765	0.00341536	0.0123538	0.782279	16071	0.906091	No
Muscle-Skeletal	687	VNN2	ENSG00000112303.13	6	132743870	132763459	-0.00974143	0.00737773	0.187162	16071	0.439268	No
Muscle-Skeletal	687	SLC18B1	ENSG00000146409.10	6	132769370	132798553	-1.45082e-05	0.00517937	0.997766	16071	0.999316	No
Muscle-Skeletal	687	RPS12	ENSG00000112306.7	6	132814441	132817564	-0.00944656	0.00195862	1.754e-06	16071	0.000172935	Yes
Muscle-Skeletal	687	EYA4	ENSG00000112319.17	6	133240598	133532120	0.00100854	0.00287335	0.725701	16071	0.877665	No
Muscle-Skeletal	687	RP11-704J17.5	ENSG00000272428.1	6	133540784	133541174	0.00596584	0.00726871	0.412079	16071	0.666384	No
Muscle-Skeletal	687	TCF21	ENSG00000118526.6	6	133889431	133895553	0.00371712	0.00824891	0.652411	16071	0.834253	No
Muscle-Skeletal	687	TBPL1	ENSG00000028839.9	6	133952170	133988696	-0.0059059	0.00220724	0.00764101	16071	0.0597269	No
Muscle-Skeletal	687	SLC2A12	ENSG00000146411.5	6	133990433	134052636	0.0027239	0.00534489	0.610482	16071	0.808558	No
Muscle-Skeletal	687	SGK1	ENSG00000118515.11	6	134169246	134318112	0.0110035	0.00563274	0.0511808	16071	0.208129	No
Muscle-Skeletal	687	ALDH8A1	ENSG00000118514.13	6	134917390	134950122	-0.0142666	0.00787102	0.0703522	16071	0.251028	No
Muscle-Skeletal	687	HBS1L	ENSG00000112339.14	6	134960378	135103056	0.00442624	0.00136196	0.00121267	16071	0.0170655	Yes
Muscle-Skeletal	687	AHI1	ENSG00000135541.20	6	135283532	135497776	0.0026667	0.00315917	0.398909	16071	0.655734	No
Muscle-Skeletal	687	PDE7B	ENSG00000171408.13	6	135851696	136195574	0.00493911	0.0030873	0.110114	16071	0.327772	No
Muscle-Skeletal	687	MTFR2	ENSG00000146410.11	6	136231024	136250324	-0.000164173	0.00723066	0.981892	16071	0.993077	No
Muscle-Skeletal	687	BCLAF1	ENSG00000029363.16	6	136256627	136289851	0.00204423	0.00178562	0.252692	16071	0.516719	No
Muscle-Skeletal	687	MAP7	ENSG00000135525.18	6	136342281	136550660	0.0236198	0.00621109	0.000156206	16071	0.00438114	Yes
Muscle-Skeletal	687	MAP3K5	ENSG00000197442.9	6	136557047	136792518	-0.00642701	0.00475176	0.176658	16071	0.426444	No
Muscle-Skeletal	687	PEX7	ENSG00000112357.12	6	136822564	136913937	0.00869801	0.00249898	0.000532937	16071	0.0101962	Yes
Muscle-Skeletal	687	IL20RA	ENSG00000016402.13	6	136999971	137045180	-0.00803131	0.00941006	0.3937	16071	0.65127	No
Muscle-Skeletal	687	IFNGR1	ENSG00000027697.13	6	137197484	137219449	-0.00679707	0.00194838	0.000517607	16071	0.00997673	Yes
Muscle-Skeletal	687	TNFAIP3	ENSG00000118503.14	6	137867188	137883312	0.00473046	0.0045941	0.303534	16071	0.570271	No
Muscle-Skeletal	687	PERP	ENSG00000112378.11	6	138088505	138107511	-0.00158668	0.00404014	0.694646	16071	0.860596	No
Muscle-Skeletal	687	ARFGEF3	ENSG00000112379.8	6	138161921	138344663	0.00149508	0.00455245	0.742703	16071	0.887697	No
Muscle-Skeletal	687	HEBP2	ENSG00000051620.10	6	138403561	138422042	-0.0027934	0.00182046	0.125395	16071	0.352869	No
Muscle-Skeletal	687	NHSL1	ENSG00000135540.11	6	138422198	138692547	-0.000183102	0.00413532	0.964697	16071	0.986982	No
Muscle-Skeletal	687	CCDC28A	ENSG00000024862.17	6	138773509	138793319	-0.000926655	0.0021197	0.662134	16071	0.840335	No
Muscle-Skeletal	687	REPS1	ENSG00000135597.18	6	138904071	138988261	0.00161359	0.00137497	0.240999	16071	0.503676	No
Muscle-Skeletal	687	ABRACL	ENSG00000146386.7	6	139028682	139043302	-0.00651023	0.00464992	0.161958	16071	0.405424	No
Muscle-Skeletal	687	HECA	ENSG00000112406.4	6	139135112	139180802	0.00205256	0.00171095	0.230697	16071	0.492495	No
Muscle-Skeletal	687	TXLNB	ENSG00000164440.14	6	139240061	139292139	-0.00050899	0.00312451	0.870645	16071	0.948168	No
Muscle-Skeletal	687	CITED2	ENSG00000164442.9	6	139371807	139374620	0.0057882	0.0071547	0.418801	16071	0.672853	No
Muscle-Skeletal	687	RP3-460G2.2	ENSG00000234147.1	6	140845958	140852924	0.00770583	0.0128229	0.548082	16071	0.769143	No
Muscle-Skeletal	687	RP11-63E9.1	ENSG00000259828.1	6	141447011	141451006	0.0285029	0.00885696	0.00135291	16071	0.0183327	Yes
Muscle-Skeletal	687	VTA1	ENSG00000009844.15	6	142147162	142224689	0.0050982	0.00128546	8.10017e-05	16071	0.00271204	Yes
Muscle-Skeletal	687	ADGRG6	ENSG00000112414.14	6	142301854	142446266	0.00748638	0.0043133	0.0830886	16071	0.27688	No
Muscle-Skeletal	687	HIVEP2	ENSG00000010818.9	6	142751467	142956698	-0.000897986	0.00225645	0.690785	16071	0.858632	No
Muscle-Skeletal	687	LINC01277	ENSG00000229017.6	6	142966421	143038077	-0.00357185	0.00797946	0.654566	16071	0.835745	No
Muscle-Skeletal	687	RP1-45I4.3	ENSG00000227192.1	6	143039425	143042324	0.00396478	0.0111671	0.72267	16071	0.876601	No
Muscle-Skeletal	687	AIG1	ENSG00000146416.17	6	143060496	143340304	0.00292584	0.00330414	0.376203	16071	0.637759	No
Muscle-Skeletal	687	ADAT2	ENSG00000189007.15	6	143422832	143450673	-0.00154859	0.0025887	0.549902	16071	0.770316	No
Muscle-Skeletal	687	PEX3	ENSG00000034693.14	6	143450807	143490010	0.00544009	0.00182473	0.00297499	16071	0.0314419	Yes
Muscle-Skeletal	687	FUCA2	ENSG00000001036.13	6	143494811	143511690	-0.00628929	0.00246955	0.0110977	16071	0.0776452	No
Muscle-Skeletal	687	PHACTR2	ENSG00000112419.14	6	143536845	143831185	-0.00435327	0.00239708	0.0698099	16071	0.249758	No
Muscle-Skeletal	687	LTV1	ENSG00000135521.8	6	143843344	143863812	-0.00752563	0.0016026	3.22554e-06	16071	0.000273576	Yes
Muscle-Skeletal	687	PLAGL1	ENSG00000118495.18	6	143940300	144064599	-0.00517336	0.002608	0.0477053	16071	0.199706	No
Muscle-Skeletal	687	SF3B5	ENSG00000169976.6	6	144094881	144095573	0.00152476	0.00120915	0.207744	16071	0.465123	No
Muscle-Skeletal	687	STX11	ENSG00000135604.9	6	144150526	144188370	0.00160611	0.00376078	0.669467	16071	0.845474	No
Muscle-Skeletal	687	UTRN	ENSG00000152818.18	6	144285701	144853034	-0.00559043	0.00240925	0.0206208	16071	0.117648	No
Muscle-Skeletal	687	EPM2A	ENSG00000112425.14	6	145382535	145735569	-0.00622689	0.0018109	0.000621315	16071	0.0111441	Yes
Muscle-Skeletal	687	RP3-466P17.1	ENSG00000270638.1	6	145735856	145737218	0.015183	0.00834665	0.0693522	16071	0.248786	No
Muscle-Skeletal	687	FBXO30	ENSG00000118496.4	6	145793502	145814753	-0.00515254	0.00363529	0.156844	16071	0.399656	No
Muscle-Skeletal	687	SHPRH	ENSG00000146414.15	6	145864245	145964423	-0.00117338	0.00185581	0.527426	16071	0.754586	No
Muscle-Skeletal	687	RAB32	ENSG00000118508.4	6	146543693	146554965	0.0040759	0.00296235	0.169316	16071	0.415939	No
Muscle-Skeletal	687	STXBP5	ENSG00000164506.14	6	147204615	147390476	0.0101959	0.00188184	8.43247e-08	16071	1.73741e-05	Yes
Muscle-Skeletal	687	SAMD5	ENSG00000203727.3	6	147508927	147570021	0.0191139	0.00880166	0.030237	16071	0.149887	No
Muscle-Skeletal	687	SASH1	ENSG00000111961.17	6	148342593	148552050	0.000659504	0.00210692	0.754365	16071	0.893334	No
Muscle-Skeletal	687	UST	ENSG00000111962.7	6	148747328	149076990	-0.0197011	0.0043217	6.1277e-06	16071	0.000443596	Yes
Muscle-Skeletal	687	TAB2	ENSG00000055208.18	6	149317534	149411613	0.00335312	0.00158381	0.0346206	16071	0.163403	No
Muscle-Skeletal	687	SUMO4	ENSG00000177688.6	6	149400227	149401292	0.0231106	0.0124855	0.0646122	16071	0.238325	No
Muscle-Skeletal	687	ZC3H12D	ENSG00000178199.13	6	149446795	149485061	0.00422824	0.00619388	0.495067	16071	0.733936	No
Muscle-Skeletal	687	PPIL4	ENSG00000131013.3	6	149504733	149546038	-0.000908871	0.00162994	0.577298	16071	0.788991	No
Muscle-Skeletal	687	GINM1	ENSG00000055211.12	6	149566294	149591748	7.02945e-05	0.00137827	0.959339	16071	0.984396	No
Muscle-Skeletal	687	KATNA1	ENSG00000186625.13	6	149594873	149648972	-0.00261477	0.00180902	0.148816	16071	0.389328	No
Muscle-Skeletal	687	LATS1	ENSG00000131023.12	6	149658153	149716425	8.29779e-05	0.0015899	0.958392	16071	0.98386	No
Muscle-Skeletal	687	NUP43	ENSG00000120253.13	6	149724315	149749442	0.000758117	0.00172343	0.660161	16071	0.839156	No
Muscle-Skeletal	687	PCMT1	ENSG00000120265.16	6	149749666	149811420	0.00841082	0.00273784	0.00221268	16071	0.0257122	Yes
Muscle-Skeletal	687	LRP11	ENSG00000120256.9	6	149818798	149863493	-0.00578708	0.00308352	0.0609864	16071	0.230505	No
Muscle-Skeletal	687	RAET1E	ENSG00000164520.11	6	149883375	149898102	-0.00521162	0.00909304	0.566741	16071	0.782211	No
Muscle-Skeletal	687	RAET1G	ENSG00000203722.7	6	149916878	149923121	0.00423405	0.0105376	0.687958	16071	0.85647	No
Muscle-Skeletal	687	ULBP2	ENSG00000131015.4	6	149942000	149949235	0.0140638	0.0103461	0.174503	16071	0.423568	No
Muscle-Skeletal	687	ULBP1	ENSG00000111981.4	6	149964007	149973710	0.00625166	0.0128022	0.625479	16071	0.817241	No
Muscle-Skeletal	687	ULBP3	ENSG00000131019.10	6	150063150	150069095	0.000239918	0.0121123	0.984203	16071	0.993732	No
Muscle-Skeletal	687	PPP1R14C	ENSG00000198729.4	6	150143076	150250357	0.000649446	0.00477627	0.891883	16071	0.958273	No
Muscle-Skeletal	687	PLEKHG1	ENSG00000120278.15	6	150599883	150843665	0.00476176	0.00387161	0.219163	16071	0.47925	No
Muscle-Skeletal	687	MTHFD1L	ENSG00000120254.15	6	150865549	151101887	-0.0026117	0.00449099	0.561071	16071	0.778472	No
Muscle-Skeletal	687	AKAP12	ENSG00000131016.16	6	151239999	151358557	0.0103203	0.0042156	0.0146179	16071	0.0938571	No
Muscle-Skeletal	687	ZBTB2	ENSG00000181472.4	6	151364117	151391548	-0.00381183	0.00217108	0.0795955	16071	0.269414	No
Muscle-Skeletal	687	RMND1	ENSG00000155906.16	6	151404763	151452181	0.00167601	0.00220057	0.446555	16071	0.696553	No
Muscle-Skeletal	687	ARMT1	ENSG00000146476.10	6	151452258	151470101	0.00327365	0.00180447	0.0700986	16071	0.25029	No
Muscle-Skeletal	687	CCDC170	ENSG00000120262.9	6	151494030	151621193	0.0133385	0.009217	0.148321	16071	0.388768	No
Muscle-Skeletal	687	ESR1	ENSG00000091831.22	6	151656691	152129619	-0.00362222	0.00465319	0.436587	16071	0.687974	No
Muscle-Skeletal	687	SYNE1	ENSG00000131018.22	6	152121684	152637801	-0.000546195	0.00294298	0.852821	16071	0.939761	No
Muscle-Skeletal	687	MYCT1	ENSG00000120279.6	6	152697895	152724567	0.0062999	0.00280625	0.0250991	16071	0.133126	No
Muscle-Skeletal	687	VIP	ENSG00000146469.12	6	152750798	152759765	-0.00774672	0.0067838	0.253888	16071	0.517994	No
Muscle-Skeletal	687	FBXO5	ENSG00000112029.9	6	152970529	152983579	-0.00729804	0.00470001	0.120954	16071	0.346663	No
Muscle-Skeletal	687	MTRF1L	ENSG00000112031.15	6	152987362	153002685	0.00200152	0.00229531	0.38352	16071	0.643914	No
Muscle-Skeletal	687	RGS17	ENSG00000091844.7	6	153004459	153131249	-0.00592243	0.0067394	0.379839	16071	0.641084	No
Muscle-Skeletal	687	IPCEF1	ENSG00000074706.13	6	154154496	154356792	-0.0028075	0.00720337	0.696848	16071	0.861936	No
Muscle-Skeletal	687	CNKSR3	ENSG00000153721.18	6	154387504	154510659	0.000559201	0.00368009	0.87927	16071	0.952207	No
Muscle-Skeletal	687	SCAF8	ENSG00000213079.9	6	154733325	154834244	-0.00118396	0.00142539	0.406485	16071	0.661859	No
Muscle-Skeletal	687	TIAM2	ENSG00000146426.17	6	154995354	155257508	0.00329137	0.00516948	0.524544	16071	0.752405	No
Muscle-Skeletal	687	TFB1M	ENSG00000029639.10	6	155257724	155314493	-0.00019325	0.0033283	0.953716	16071	0.982055	No
Muscle-Skeletal	687	CLDN20	ENSG00000171217.5	6	155264013	155276548	-0.0107705	0.010758	0.317109	16071	0.584546	No
Muscle-Skeletal	687	ARID1B	ENSG00000049618.22	6	156777432	157210779	0.000593621	0.00144567	0.681483	16071	0.852842	No
Muscle-Skeletal	687	TMEM242	ENSG00000215712.10	6	157289386	157323601	0.00419119	0.0030514	0.17005	16071	0.41685	No
Muscle-Skeletal	687	RP5-933K21.3	ENSG00000271040.1	6	157323964	157324477	0.0208912	0.00940991	0.0267468	16071	0.138437	No
Muscle-Skeletal	687	ZDHHC14	ENSG00000175048.16	6	157381133	157678146	0.00527631	0.00340547	0.12177	16071	0.347225	No
Muscle-Skeletal	687	SNX9	ENSG00000130340.15	6	157700387	157945077	0.00154405	0.00154095	0.316705	16071	0.584225	No
Muscle-Skeletal	687	SYNJ2	ENSG00000078269.14	6	157981887	158099176	0.00246839	0.00487255	0.61261	16071	0.809043	No
Muscle-Skeletal	687	SERAC1	ENSG00000122335.13	6	158109515	158168270	0.00379517	0.00194564	0.0515239	16071	0.208885	No
Muscle-Skeletal	687	GTF2H5	ENSG00000272047.1	6	158168352	158199344	0.00960728	0.00168795	1.88715e-08	16071	6.06569e-06	Yes
Muscle-Skeletal	687	TULP4	ENSG00000130338.12	6	158232236	158511828	0.00746238	0.00209933	0.000405312	16071	0.00842662	Yes
Muscle-Skeletal	687	TMEM181	ENSG00000146433.8	6	158536436	158635428	-5.15325e-05	0.00171013	0.975969	16071	0.990386	No
Muscle-Skeletal	687	DYNLT1	ENSG00000146425.10	6	158636474	158644739	0.00121588	0.00217544	0.576409	16071	0.788447	No
Muscle-Skeletal	687	SYTL3	ENSG00000164674.15	6	158650014	158764876	0.0023505	0.00535424	0.660806	16071	0.839621	No
Muscle-Skeletal	687	EZR	ENSG00000092820.17	6	158765741	158819412	-0.0108867	0.00385713	0.00490773	16071	0.0443351	Yes
Muscle-Skeletal	687	RSPH3	ENSG00000130363.11	6	158972871	159000187	0.000899121	0.00245672	0.714493	16071	0.871816	No
Muscle-Skeletal	687	TAGAP	ENSG00000164691.16	6	159034468	159045152	0.00649732	0.00670607	0.332962	16071	0.597746	No
Muscle-Skeletal	687	FNDC1	ENSG00000164694.16	6	159169397	159272109	0.0111479	0.00712612	0.118206	16071	0.342391	No
Muscle-Skeletal	687	RP3-393E18.2	ENSG00000237927.1	6	159586955	159589169	-0.00662101	0.00844671	0.433403	16071	0.685738	No
Muscle-Skeletal	687	SOD2	ENSG00000112096.16	6	159669057	159762494	0.00428074	0.00485851	0.378593	16071	0.63962	No
Muscle-Skeletal	687	WTAP	ENSG00000146457.14	6	159725585	159756319	-0.0072027	0.0023778	0.00254748	16071	0.0281952	Yes
Muscle-Skeletal	687	ACAT2	ENSG00000120437.8	6	159762530	159778280	-0.0085345	0.00310351	0.00612245	16071	0.051327	No
Muscle-Skeletal	687	TCP1	ENSG00000120438.11	6	159778498	159789749	-0.00172878	0.00130088	0.184327	16071	0.436277	No
Muscle-Skeletal	687	MRPL18	ENSG00000112110.9	6	159789812	159798436	0.00149273	0.00164536	0.364609	16071	0.627221	No
Muscle-Skeletal	687	PNLDC1	ENSG00000146453.12	6	159800249	159820704	0.00337741	0.0124453	0.786183	16071	0.908177	No
Muscle-Skeletal	687	IGF2R	ENSG00000197081.12	6	159969099	160113507	-0.00174834	0.00244162	0.474207	16071	0.718689	No
Muscle-Skeletal	687	SLC22A1	ENSG00000175003.12	6	160121789	160158718	0.00717364	0.00529917	0.176282	16071	0.4257	No
Muscle-Skeletal	687	SLC22A2	ENSG00000112499.12	6	160171061	160277638	-0.0259792	0.012867	0.0438822	16071	0.189531	No
Muscle-Skeletal	687	RP1-276N6.2	ENSG00000230234.1	6	160272617	160276130	-0.0138206	0.0134913	0.306014	16071	0.573054	No
Muscle-Skeletal	687	SLC22A3	ENSG00000146477.5	6	160348268	160452581	-0.0461802	0.00785185	6.44141e-09	16071	2.83561e-06	Yes
Muscle-Skeletal	687	MAP3K4	ENSG00000085511.19	6	161022194	161117385	-0.00509583	0.0015371	0.000965466	16071	0.0147491	Yes
Muscle-Skeletal	687	AGPAT4	ENSG00000026652.13	6	161129979	161274061	-0.00160811	0.00244291	0.510588	16071	0.743959	No
Muscle-Skeletal	687	PARK2	ENSG00000185345.18	6	161347420	162727771	0.00610538	0.00275641	0.0270999	16071	0.139501	No
Muscle-Skeletal	687	PACRG	ENSG00000112530.11	6	162727132	163315492	-0.00459304	0.00613985	0.454682	16071	0.702915	No
Muscle-Skeletal	687	CAHM	ENSG00000270419.1	6	163413065	163413960	0.00628948	0.00369858	0.089502	16071	0.289472	No
Muscle-Skeletal	687	QKI	ENSG00000112531.16	6	163414000	163578596	0.00385009	0.00177224	0.0301752	16071	0.149628	No
Muscle-Skeletal	687	RP5-826L7.1	ENSG00000228692.2	6	163586583	163588165	0.00232099	0.00606792	0.702211	16071	0.864721	No
Muscle-Skeletal	687	RP1-155D22.1	ENSG00000230627.1	6	164108620	164109694	-0.0168511	0.0115426	0.144788	16071	0.383215	No
Muscle-Skeletal	687	PDE10A	ENSG00000112541.13	6	165327287	165986603	0.00536854	0.00569845	0.346481	16071	0.610157	No
Muscle-Skeletal	687	LINC00473	ENSG00000223414.2	6	165908802	165987550	0.00495601	0.0126649	0.695688	16071	0.861098	No
Muscle-Skeletal	687	SFT2D1	ENSG00000198818.9	6	166319728	166342591	-0.00265297	0.00152011	0.0814034	16071	0.273517	No
Muscle-Skeletal	687	MPC1	ENSG00000060762.18	6	166364919	166383013	-0.00192738	0.00219664	0.380575	16071	0.641719	No
Muscle-Skeletal	687	RPS6KA2	ENSG00000071242.11	6	166409364	166906451	0.00915627	0.00306868	0.00295148	16071	0.031344	Yes
Muscle-Skeletal	687	RNASET2	ENSG00000026297.15	6	166929504	166957184	0.00673112	0.00275697	0.0148864	16071	0.0951252	No
Muscle-Skeletal	687	FGFR1OP	ENSG00000213066.11	6	166999182	167052713	0.0073272	0.00198874	0.00024795	16071	0.00605594	Yes
Muscle-Skeletal	687	LINC01558	ENSG00000146521.9	6	167784537	167791093	-0.0244518	0.0117592	0.0379664	16071	0.17402	No
Muscle-Skeletal	687	AFDN-AS1	ENSG00000198221.8	6	167823876	167826709	-0.00332167	0.0104869	0.751538	16071	0.891626	No
Muscle-Skeletal	687	AFDN	ENSG00000130396.20	6	167826922	167972023	0.00269851	0.00212923	0.205469	16071	0.46222	No
Muscle-Skeletal	687	KIF25-AS1	ENSG00000229921.6	6	167992822	167997077	7.74845e-05	0.0150558	0.995895	16071	0.998451	No
Muscle-Skeletal	687	KIF25	ENSG00000125337.16	6	167999092	168045089	-0.00250283	0.00866503	0.772792	16071	0.901304	No
Muscle-Skeletal	687	FRMD1	ENSG00000153303.16	6	168055745	168081557	-0.0119014	0.0121987	0.329604	16071	0.59531	No
Muscle-Skeletal	687	SMOC2	ENSG00000112562.18	6	168441151	168673445	0.0082593	0.00467222	0.0775618	16071	0.265325	No
Muscle-Skeletal	687	THBS2	ENSG00000186340.14	6	169215780	169254044	0.000904166	0.00495659	0.855311	16071	0.941035	No
Muscle-Skeletal	687	RP1-137D17.2	ENSG00000272848.1	6	169426420	169427069	0.0319035	0.0104522	0.00236138	16071	0.0268766	Yes
Muscle-Skeletal	687	WDR27	ENSG00000184465.15	6	169457212	169702048	0.00251802	0.0027508	0.360326	16071	0.623605	No
Muscle-Skeletal	687	C6orf120	ENSG00000185127.6	6	169702190	169704856	0.00466822	0.00181981	0.0105292	16071	0.0746109	No
Muscle-Skeletal	687	PHF10	ENSG00000130024.14	6	169705133	169724055	0.00483447	0.00143868	0.000822906	16071	0.0132514	Yes
Muscle-Skeletal	687	TCTE3	ENSG00000184786.5	6	169740114	169751587	-0.00521359	0.00334344	0.11939	16071	0.344118	No
Muscle-Skeletal	687	ERMARD	ENSG00000130023.15	6	169751622	169781584	0.00521039	0.00158542	0.00106791	16071	0.0156591	Yes
Muscle-Skeletal	687	LINC00242	ENSG00000229214.1	6	169788790	169798825	-0.00468303	0.00748916	0.531983	16071	0.757808	No
Muscle-Skeletal	687	RP11-302L19.3	ENSG00000273100.1	6	170178681	170179660	0.00805576	0.0111481	0.47017	16071	0.715525	No
Muscle-Skeletal	687	DLL1	ENSG00000198719.8	6	170282206	170306565	0.00562711	0.00472941	0.234545	16071	0.496167	No
Muscle-Skeletal	687	FAM120B	ENSG00000112584.13	6	170290703	170407065	-0.00256912	0.00153342	0.0943226	16071	0.300051	No
Muscle-Skeletal	687	PSMB1	ENSG00000008018.8	6	170535117	170553341	0.00027855	0.00136238	0.838059	16071	0.934255	No
Muscle-Skeletal	687	TBP	ENSG00000112592.13	6	170554302	170572870	-0.0027163	0.00148643	0.0680873	16071	0.245679	No
Muscle-Skeletal	687	PDCD2	ENSG00000071994.10	6	170575295	170584692	-0.00725488	0.00127135	1.73768e-08	16071	5.81798e-06	Yes
Muscle-Skeletal	687	AC093627.8	ENSG00000242611.2	7	77038	81178	0.00793183	0.0156173	0.611701	16071	0.80886	No
Muscle-Skeletal	687	AC093627.9	ENSG00000242474.2	7	135853	149466	-0.00584391	0.00591202	0.323277	16071	0.58938	No
Muscle-Skeletal	687	AC093627.10	ENSG00000240859.1	7	149597	155465	0.000592503	0.00532904	0.911504	16071	0.968485	No
Muscle-Skeletal	687	AC093627.11	ENSG00000239715.1	7	174920	176013	0.00609747	0.0094868	0.52062	16071	0.749922	No
Muscle-Skeletal	687	FAM20C	ENSG00000177706.8	7	192969	260745	0.000578313	0.00290977	0.84252	16071	0.935429	No
Muscle-Skeletal	687	PDGFA	ENSG00000197461.13	7	497258	520296	0.0129622	0.00367685	0.000451943	16071	0.00904505	Yes
Muscle-Skeletal	687	HRAT92	ENSG00000223855.1	7	520391	525232	0.00399129	0.00658122	0.544412	16071	0.766201	No
Muscle-Skeletal	687	PRKAR1B	ENSG00000188191.14	7	549197	727650	0.00907116	0.00308005	0.0033409	16071	0.0339176	Yes
Muscle-Skeletal	687	DNAAF5	ENSG00000164818.15	7	726978	786475	0.00392699	0.00205775	0.0567714	16071	0.222173	No
Muscle-Skeletal	687	SUN1	ENSG00000164828.17	7	816615	874920	0.00327484	0.0013249	0.013694	16071	0.0898271	No
Muscle-Skeletal	687	GET4	ENSG00000239857.6	7	876552	896436	0.00376636	0.00333544	0.259222	16071	0.523428	No
Muscle-Skeletal	687	ADAP1	ENSG00000105963.13	7	897901	955407	-0.00949188	0.00631311	0.13318	16071	0.366182	No
Muscle-Skeletal	687	COX19	ENSG00000240230.5	7	966075	975599	0.00309675	0.00180071	0.0859461	16071	0.282982	No
Muscle-Skeletal	687	C7orf50	ENSG00000146540.14	7	996986	1138260	0.0043676	0.00307142	0.155491	16071	0.398208	No
Muscle-Skeletal	687	GPR146	ENSG00000164849.9	7	1044576	1057764	-0.0051237	0.00352062	0.146047	16071	0.385219	No
Muscle-Skeletal	687	GPER1	ENSG00000164850.14	7	1082208	1093815	0.00935231	0.00490477	0.0569801	16071	0.222805	No
Muscle-Skeletal	687	ZFAND2A	ENSG00000178381.11	7	1152071	1160759	-0.00694433	0.00459053	0.130818	16071	0.361543	No
Muscle-Skeletal	687	MICALL2	ENSG00000164877.18	7	1434366	1459502	-0.00723644	0.00371407	0.0517892	16071	0.209596	No
Muscle-Skeletal	687	RP11-1246C19.1	ENSG00000273230.1	7	1464497	1467522	-0.00353273	0.00355671	0.320945	16071	0.587795	No
Muscle-Skeletal	687	INTS1	ENSG00000164880.15	7	1470277	1504367	-0.000687959	0.00166964	0.680443	16071	0.852197	No
Muscle-Skeletal	687	MAFK	ENSG00000198517.9	7	1530714	1542234	-0.0026969	0.00258829	0.297807	16071	0.564119	No
Muscle-Skeletal	687	TMEM184A	ENSG00000164855.15	7	1543044	1560821	0.000930646	0.00448045	0.835517	16071	0.932729	No
Muscle-Skeletal	687	PSMG3	ENSG00000157778.8	7	1567330	1571005	-0.00276152	0.00181609	0.128839	16071	0.358915	No
Muscle-Skeletal	687	PSMG3-AS1	ENSG00000230487.7	7	1570073	1589626	0.00302714	0.00343616	0.378654	16071	0.63962	No
Muscle-Skeletal	687	ELFN1	ENSG00000225968.7	7	1688119	1747954	0.00732003	0.0063388	0.248588	16071	0.511785	No
Muscle-Skeletal	687	MAD1L1	ENSG00000002822.15	7	1815793	2233243	0.0027759	0.00194233	0.153427	16071	0.395978	No
Muscle-Skeletal	687	MRM2	ENSG00000122687.17	7	2234231	2242198	0.000468373	0.00141671	0.741046	16071	0.887235	No
Muscle-Skeletal	687	NUDT1	ENSG00000106268.15	7	2242222	2251146	0.000127441	0.00240302	0.957721	16071	0.98361	No
Muscle-Skeletal	687	SNX8	ENSG00000106266.10	7	2251770	2354318	0.000910389	0.00206033	0.658731	16071	0.838133	No
Muscle-Skeletal	687	EIF3B	ENSG00000106263.17	7	2354086	2380745	-0.00255936	0.00130065	0.0495122	16071	0.204185	No
Muscle-Skeletal	687	CHST12	ENSG00000136213.9	7	2403560	2448483	0.00429661	0.00182641	0.0189383	16071	0.111446	No
Muscle-Skeletal	687	LFNG	ENSG00000106003.12	7	2512529	2529177	-0.0017146	0.00490895	0.726989	16071	0.87885	No
Muscle-Skeletal	687	BRAT1	ENSG00000106009.15	7	2537877	2555727	0.00294196	0.0015065	0.051257	16071	0.208283	No
Muscle-Skeletal	687	IQCE	ENSG00000106012.17	7	2558972	2614734	-0.00514657	0.00205861	0.0126583	16071	0.0852964	No
Muscle-Skeletal	687	TTYH3	ENSG00000136295.14	7	2631951	2664802	-0.00478766	0.00302688	0.11419	16071	0.335616	No
Muscle-Skeletal	687	GNA12	ENSG00000146535.13	7	2728112	2844324	-0.000418506	0.00161331	0.7954	16071	0.913976	No
Muscle-Skeletal	687	CARD11	ENSG00000198286.9	7	2906141	3043945	0.0131615	0.00676908	0.052274	16071	0.210603	No
Muscle-Skeletal	687	SDK1	ENSG00000146555.18	7	3301448	4269000	0.00335623	0.00480788	0.485379	16071	0.726337	No
Muscle-Skeletal	687	FOXK1	ENSG00000164916.10	7	4682309	4771443	-0.000720886	0.00244747	0.768434	16071	0.899389	No
Muscle-Skeletal	687	AP5Z1	ENSG00000242802.6	7	4775622	4791768	-0.00016251	0.00172034	0.924769	16071	0.972887	No
Muscle-Skeletal	687	RADIL	ENSG00000157927.16	7	4797055	4883719	-0.00407844	0.00524561	0.437142	16071	0.688352	No
Muscle-Skeletal	687	RBAK	ENSG00000146587.17	7	5045821	5069488	-0.0033667	0.00177403	0.0581597	16071	0.225117	No
Muscle-Skeletal	687	RBAKDN	ENSG00000273313.1	7	5072125	5073223	0.0171494	0.00913206	0.0608284	16071	0.230234	No
Muscle-Skeletal	687	WIPI2	ENSG00000157954.14	7	5190188	5233826	-0.000188959	0.00118143	0.872976	16071	0.949238	No
Muscle-Skeletal	687	SLC29A4	ENSG00000164638.10	7	5274369	5306789	0.0188775	0.00821912	0.0219416	16071	0.122327	No
Muscle-Skeletal	687	TNRC18	ENSG00000182095.14	7	5306871	5425414	0.00127987	0.00219298	0.559672	16071	0.777211	No
Muscle-Skeletal	687	RP11-1275H24.2	ENSG00000272953.1	7	5425770	5426276	0.000596883	0.0054969	0.913564	16071	0.969012	No
Muscle-Skeletal	687	RP11-1275H24.1	ENSG00000234432.4	7	5426402	5428730	-0.00395257	0.00611726	0.518415	16071	0.748962	No
Muscle-Skeletal	687	RP11-1275H24.3	ENSG00000273084.1	7	5428928	5429672	-0.00630907	0.00837972	0.451778	16071	0.700688	No
Muscle-Skeletal	687	FBXL18	ENSG00000155034.18	7	5431335	5513798	-0.00343345	0.00222326	0.122983	16071	0.348793	No
Muscle-Skeletal	687	AC092171.4	ENSG00000230733.2	7	5475804	5479811	-0.00206428	0.00230912	0.371663	16071	0.63377	No
Muscle-Skeletal	687	ACTB	ENSG00000075624.13	7	5527151	5563784	-0.000552419	0.00202997	0.785606	16071	0.90789	No
Muscle-Skeletal	687	FSCN1	ENSG00000075618.17	7	5592823	5606655	0.00371314	0.00373126	0.320028	16071	0.58692	No
Muscle-Skeletal	687	RNF216	ENSG00000011275.18	7	5620047	5781739	0.00186688	0.00154779	0.228186	16071	0.489348	No
Muscle-Skeletal	687	CCZ1	ENSG00000122674.11	7	5898734	5926550	-0.00550151	0.00474877	0.24707	16071	0.510434	No
Muscle-Skeletal	687	PMS2	ENSG00000122512.14	7	5973239	6009125	-0.00325261	0.00253634	0.200149	16071	0.455738	No
Muscle-Skeletal	687	AIMP2	ENSG00000106305.9	7	6009245	6018045	0.00387128	0.00223417	0.0836015	16071	0.278112	No
Muscle-Skeletal	687	EIF2AK1	ENSG00000086232.12	7	6022244	6059230	-0.00247037	0.0014046	0.0790751	16071	0.268615	No
Muscle-Skeletal	687	ANKRD61	ENSG00000157999.5	7	6031376	6036386	-0.00769722	0.00709149	0.278131	16071	0.543446	No
Muscle-Skeletal	687	USP42	ENSG00000106346.11	7	6104884	6161564	-0.00358967	0.00149139	0.0163587	16071	0.100366	No
Muscle-Skeletal	687	CYTH3	ENSG00000008256.15	7	6161776	6272644	0.00144511	0.00183435	0.431093	16071	0.683918	No
Muscle-Skeletal	687	FAM220A	ENSG00000178397.12	7	6329409	6348981	-0.00143507	0.00229751	0.532435	16071	0.757906	No
Muscle-Skeletal	687	RAC1	ENSG00000136238.17	7	6374523	6403977	-0.000443687	0.00122062	0.716352	16071	0.873069	No
Muscle-Skeletal	687	DAGLB	ENSG00000164535.14	7	6409129	6448012	-0.00340353	0.00228737	0.137233	16071	0.37251	No
Muscle-Skeletal	687	KDELR2	ENSG00000136240.9	7	6461081	6484242	7.69865e-06	0.00149901	0.995904	16071	0.998451	No
Muscle-Skeletal	687	ZDHHC4	ENSG00000136247.14	7	6577434	6589374	-0.00127392	0.00139481	0.361399	16071	0.624521	No
Muscle-Skeletal	687	C7orf26	ENSG00000146576.12	7	6590017	6608726	-0.00165722	0.00131719	0.20878	16071	0.466013	No
Muscle-Skeletal	687	ZNF853	ENSG00000236609.3	7	6615617	6624290	0.00502519	0.00346296	0.147216	16071	0.387218	No
Muscle-Skeletal	687	ZNF316	ENSG00000205903.6	7	6637322	6656432	-0.000139066	0.00177128	0.937445	16071	0.977458	No
Muscle-Skeletal	687	ZNF12	ENSG00000164631.18	7	6688433	6706923	-0.00588958	0.00159043	0.000230611	16071	0.00577281	Yes
Muscle-Skeletal	687	CCZ1B	ENSG00000146574.15	7	6794134	6826770	-0.00427471	0.00423838	0.313547	16071	0.580731	No
Muscle-Skeletal	687	C1GALT1	ENSG00000106392.10	7	7156934	7248651	0.000621283	0.00236194	0.792602	16071	0.912327	No
Muscle-Skeletal	687	COL28A1	ENSG00000215018.9	7	7356203	7535853	0.0121579	0.00655607	0.0641168	16071	0.237136	No
Muscle-Skeletal	687	RP5-1159O4.2	ENSG00000272732.1	7	7550104	7552440	0.00748694	0.00560433	0.182032	16071	0.43372	No
Muscle-Skeletal	687	RP5-1159O4.1	ENSG00000272894.5	7	7552462	7566871	0.0147918	0.00455638	0.00122746	16071	0.0172134	Yes
Muscle-Skeletal	687	MIOS	ENSG00000164654.15	7	7566997	7607496	0.00333516	0.00287231	0.246	16071	0.509224	No
Muscle-Skeletal	687	RP5-1007H16.1	ENSG00000272745.1	7	7619872	7620543	0.0127054	0.0116805	0.277102	16071	0.54255	No
Muscle-Skeletal	687	RPA3	ENSG00000106399.11	7	7636518	7718607	0.000821748	0.00218475	0.706941	16071	0.867404	No
Muscle-Skeletal	687	UMAD1	ENSG00000219545.11	7	7641504	7968020	0.00621811	0.00250995	0.0134822	16071	0.0890611	No
Muscle-Skeletal	687	GLCCI1	ENSG00000106415.12	7	7968794	8094272	0.00330294	0.00345335	0.339195	16071	0.60321	No
Muscle-Skeletal	687	ICA1	ENSG00000003147.17	7	8113184	8262579	0.0034413	0.0027046	0.203679	16071	0.46006	No
Muscle-Skeletal	687	NDUFA4	ENSG00000189043.9	7	10931951	10940256	0.0031403	0.00175123	0.0733954	16071	0.256283	No
Muscle-Skeletal	687	PHF14	ENSG00000106443.15	7	10973872	11169630	0.00010545	0.00169316	0.950359	16071	0.980977	No
Muscle-Skeletal	687	THSD7A	ENSG00000005108.15	7	11370357	11832198	0.00782457	0.00447458	0.0808096	16071	0.272319	No
Muscle-Skeletal	687	TMEM106B	ENSG00000106460.18	7	12211241	12243367	0.00327213	0.00172406	0.058139	16071	0.225091	No
Muscle-Skeletal	687	SCIN	ENSG00000006747.14	7	12570849	12660179	0.0288415	0.012534	0.0216971	16071	0.121369	No
Muscle-Skeletal	687	ARL4A	ENSG00000122644.12	7	12686856	12690934	0.00151201	0.00433136	0.727136	16071	0.87885	No
Muscle-Skeletal	687	AC011288.2	ENSG00000229618.2	7	12726152	13751920	0.0190399	0.00836749	0.0231956	16071	0.126813	No
Muscle-Skeletal	687	ETV1	ENSG00000006468.13	7	13891228	13991425	0.00603888	0.00442459	0.172763	16071	0.421189	No
Muscle-Skeletal	687	DGKB	ENSG00000136267.13	7	14145049	14974777	0.0282941	0.011765	0.0164479	16071	0.100701	No
Muscle-Skeletal	687	AGMO	ENSG00000187546.13	7	15200318	15562015	-0.000717602	0.00687201	0.916864	16071	0.969786	No
Muscle-Skeletal	687	MEOX2	ENSG00000106511.5	7	15611212	15686812	-0.00763074	0.00271579	0.00510338	16071	0.0454385	Yes
Muscle-Skeletal	687	MEOX2-AS1	ENSG00000229108.1	7	15688378	15695491	-0.0102516	0.0056911	0.0721027	16071	0.254059	No
Muscle-Skeletal	687	ISPD	ENSG00000214960.9	7	16087527	16421322	-0.00046236	0.00369257	0.900392	16071	0.963652	No
Muscle-Skeletal	687	SOSTDC1	ENSG00000171243.7	7	16461481	16530580	-0.0290191	0.0127062	0.0226946	16071	0.125206	No
Muscle-Skeletal	687	GS1-166A23.2	ENSG00000272361.2	7	16593626	16594224	-0.00431099	0.0112456	0.701582	16071	0.86426	No
Muscle-Skeletal	687	ANKMY2	ENSG00000106524.8	7	16599776	16645817	0.0058577	0.00274644	0.0333042	16071	0.15977	No
Muscle-Skeletal	687	BZW2	ENSG00000136261.14	7	16646131	16706523	0.00253192	0.0022529	0.261481	16071	0.526138	No
Muscle-Skeletal	687	TSPAN13	ENSG00000106537.7	7	16753535	16784536	0.00398901	0.00370714	0.282302	16071	0.547995	No
Muscle-Skeletal	687	AHR	ENSG00000106546.12	7	17298622	17346152	0.000237899	0.0026176	0.927612	16071	0.974209	No
Muscle-Skeletal	687	SNX13	ENSG00000071189.21	7	17790761	17940501	-0.000150243	0.00128106	0.906673	16071	0.966032	No
Muscle-Skeletal	687	HDAC9	ENSG00000048052.21	7	18086949	19002416	-0.00579454	0.00620471	0.350698	16071	0.615291	No
Muscle-Skeletal	687	TWIST1	ENSG00000122691.12	7	19020991	19117672	-0.00744045	0.00748933	0.32084	16071	0.587671	No
Muscle-Skeletal	687	TWISTNB	ENSG00000105849.5	7	19695462	19709087	0.000358808	0.00218644	0.869698	16071	0.947716	No
Muscle-Skeletal	687	ITGB8	ENSG00000105855.9	7	20330702	20415754	-0.00178661	0.00670504	0.78997	16071	0.910797	No
Muscle-Skeletal	687	SP4	ENSG00000105866.13	7	21428034	21514822	0.00714618	0.00275435	0.0096815	16071	0.070595	No
Muscle-Skeletal	687	DNAH11	ENSG00000105877.17	7	21543215	21900120	0.00340387	0.00895801	0.704081	16071	0.865215	No
Muscle-Skeletal	687	CDCA7L	ENSG00000164649.19	7	21900900	21946084	-0.0163774	0.00450386	0.000297982	16071	0.00685103	Yes
Muscle-Skeletal	687	RAPGEF5	ENSG00000136237.18	7	22118238	22357144	0.00365392	0.00319837	0.253685	16071	0.517842	No
Muscle-Skeletal	687	STEAP1B	ENSG00000105889.14	7	22419444	22632925	-0.0116373	0.00796416	0.14443	16071	0.382742	No
Muscle-Skeletal	687	IL6	ENSG00000136244.11	7	22727147	22732002	-0.00270052	0.00939967	0.773973	16071	0.901864	No
Muscle-Skeletal	687	TOMM7	ENSG00000196683.10	7	22812628	22822852	0.00690123	0.00228259	0.00259553	16071	0.0285704	Yes
Muscle-Skeletal	687	FAM126A	ENSG00000122591.11	7	22889371	23014130	0.00177182	0.00391629	0.651112	16071	0.833322	No
Muscle-Skeletal	687	KLHL7-AS1	ENSG00000230658.1	7	23101228	23105703	0.0181713	0.0122277	0.137735	16071	0.373277	No
Muscle-Skeletal	687	KLHL7	ENSG00000122550.17	7	23105758	23177914	0.00343743	0.00152378	0.0244035	16071	0.130587	No
Muscle-Skeletal	687	NUPL2	ENSG00000136243.16	7	23181827	23201009	0.000749215	0.00201069	0.709553	16071	0.868553	No
Muscle-Skeletal	687	GPNMB	ENSG00000136235.15	7	23235967	23275108	-0.00355224	0.00361446	0.326071	16071	0.592064	No
Muscle-Skeletal	687	MALSU1	ENSG00000156928.4	7	23298739	23310208	0.00193665	0.00163906	0.237803	16071	0.500045	No
Muscle-Skeletal	687	TRA2A	ENSG00000164548.10	7	23504780	23532041	-0.0025113	0.00223114	0.260755	16071	0.525269	No
Muscle-Skeletal	687	CCDC126	ENSG00000169193.11	7	23597379	23644708	0.000698727	0.00204786	0.733063	16071	0.881767	No
Muscle-Skeletal	687	FAM221A	ENSG00000188732.10	7	23680130	23703249	-0.00349531	0.00423631	0.40962	16071	0.664601	No
Muscle-Skeletal	687	MPP6	ENSG00000105926.15	7	24573268	24694193	0.00968523	0.00393405	0.0140729	16071	0.0914169	No
Muscle-Skeletal	687	DFNA5	ENSG00000105928.13	7	24698353	24758113	-0.0054768	0.00423403	0.196281	16071	0.451016	No
Muscle-Skeletal	687	OSBPL3	ENSG00000070882.12	7	24796539	24981634	-0.0538078	0.00808865	6.03098e-11	16071	7.45568e-08	Yes
Muscle-Skeletal	687	CYCS	ENSG00000172115.8	7	25120091	25125361	0.00586854	0.00221779	0.00833462	16071	0.06369	No
Muscle-Skeletal	687	C7orf31	ENSG00000153790.11	7	25134697	25180356	-0.00770483	0.00400723	0.0549407	16071	0.217422	No
Muscle-Skeletal	687	AC003090.1	ENSG00000223561.6	7	25593351	25750994	-0.0162657	0.00796224	0.0414606	16071	0.183507	No
Muscle-Skeletal	687	CTD-2227E11.1	ENSG00000270933.1	7	25948657	25949403	-0.0135222	0.0126598	0.285856	16071	0.551549	No
Muscle-Skeletal	687	NFE2L3	ENSG00000050344.8	7	26152240	26187125	-0.00574243	0.00261107	0.0282026	16071	0.14316	No
Muscle-Skeletal	687	HNRNPA2B1	ENSG00000122566.20	7	26189927	26200793	0.000554141	0.00169753	0.744195	16071	0.88828	No
Muscle-Skeletal	687	CBX3	ENSG00000122565.18	7	26201162	26213356	0.00103256	0.00144426	0.474894	16071	0.718782	No
Muscle-Skeletal	687	SNX10	ENSG00000086300.15	7	26291895	26374329	0.0141213	0.00602964	0.0194759	16071	0.113528	No
Muscle-Skeletal	687	AC004540.5	ENSG00000214870.8	7	26398593	26494256	-0.0125451	0.00722508	0.08297	16071	0.276745	No
Muscle-Skeletal	687	AC004947.2	ENSG00000233760.1	7	26551822	26557200	-0.00406909	0.0119703	0.734015	16071	0.882433	No
Muscle-Skeletal	687	SKAP2	ENSG00000005020.12	7	26667062	26995239	0.00349341	0.00414391	0.399519	16071	0.656377	No
Muscle-Skeletal	687	HOXA1	ENSG00000105991.7	7	27092993	27095996	-0.00635406	0.0088771	0.474377	16071	0.718729	No
Muscle-Skeletal	687	HOXA2	ENSG00000105996.6	7	27100354	27102811	0.00488694	0.00511178	0.339412	16071	0.603328	No
Muscle-Skeletal	687	HOXA3	ENSG00000105997.22	7	27106184	27152293	7.83426e-05	0.00303373	0.979406	16071	0.991956	No
Muscle-Skeletal	687	HOXA4	ENSG00000197576.13	7	27128761	27130799	0.00526459	0.00352798	0.13611	16071	0.370814	No
Muscle-Skeletal	687	HOXA5	ENSG00000106004.4	7	27141052	27143668	-0.00513199	0.00433961	0.237393	16071	0.49943	No
Muscle-Skeletal	687	HOXA6	ENSG00000106006.6	7	27145396	27147774	-0.0113446	0.00527959	0.0320131	16071	0.155497	No
Muscle-Skeletal	687	HOXA7	ENSG00000122592.7	7	27155967	27157936	-0.00584069	0.00324939	0.0727145	16071	0.255275	No
Muscle-Skeletal	687	HOXA9	ENSG00000078399.17	7	27162435	27175180	-0.00100565	0.00248683	0.686055	16071	0.855464	No
Muscle-Skeletal	687	HOXA10	ENSG00000253293.4	7	27170591	27180261	0.00550785	0.00283113	0.0521409	16071	0.210383	No
Muscle-Skeletal	687	HOXA11	ENSG00000005073.5	7	27181510	27184517	-0.00335355	0.00596034	0.573866	16071	0.786576	No
Muscle-Skeletal	687	RP1-170O19.14	ENSG00000253508.1	7	27186573	27193448	0.00257299	0.010066	0.798331	16071	0.915381	No
Muscle-Skeletal	687	HOXA13	ENSG00000106031.7	7	27193503	27200106	-0.00497276	0.00638085	0.436065	16071	0.687599	No
Muscle-Skeletal	687	HIBADH	ENSG00000106049.8	7	27525442	27662995	0.00656014	0.0018711	0.000485403	16071	0.00957168	Yes
Muscle-Skeletal	687	TAX1BP1	ENSG00000106052.13	7	27739331	27844564	-0.00123646	0.00124059	0.319286	16071	0.586542	No
Muscle-Skeletal	687	JAZF1	ENSG00000153814.11	7	27830573	28180743	0.000947759	0.00309532	0.759555	16071	0.895777	No
Muscle-Skeletal	687	CREB5	ENSG00000146592.16	7	28299321	28825894	-0.00662092	0.00445944	0.138097	16071	0.373756	No
Muscle-Skeletal	687	TRIL	ENSG00000255690.2	7	28953358	28958292	-0.00215617	0.0049224	0.661504	16071	0.839952	No
Muscle-Skeletal	687	CPVL	ENSG00000106066.14	7	28995231	29195451	-0.0240959	0.00806981	0.00293105	16071	0.0312574	Yes
Muscle-Skeletal	687	CHN2	ENSG00000106069.21	7	29122274	29514224	-0.0206552	0.00885068	0.0199062	16071	0.114961	No
Muscle-Skeletal	687	PRR15	ENSG00000176532.3	7	29563811	29567295	-0.0198066	0.0121622	0.103885	16071	0.317256	No
Muscle-Skeletal	687	WIPF3	ENSG00000122574.10	7	29806486	29917066	-0.00251923	0.00425948	0.554426	16071	0.773386	No
Muscle-Skeletal	687	SCRN1	ENSG00000136193.16	7	29920103	29990289	-0.000829536	0.00265985	0.755235	16071	0.893637	No
Muscle-Skeletal	687	FKBP14	ENSG00000106080.10	7	30010587	30026684	0.000402877	0.00253434	0.873743	16071	0.94942	No
Muscle-Skeletal	687	PLEKHA8	ENSG00000106086.18	7	30027404	30130483	-0.00148158	0.00217666	0.496321	16071	0.734878	No
Muscle-Skeletal	687	MTURN	ENSG00000180354.15	7	30134810	30162762	-0.000865915	0.00280583	0.757713	16071	0.894659	No
Muscle-Skeletal	687	ZNRF2	ENSG00000180233.10	7	30284307	30367692	0.00191017	0.00241952	0.43011	16071	0.683181	No
Muscle-Skeletal	687	LINC01176	ENSG00000281404.1	7	30390885	30412375	0.00437486	0.00555033	0.430852	16071	0.683671	No
Muscle-Skeletal	687	NOD1	ENSG00000106100.10	7	30424527	30478784	-5.54552e-05	0.00264771	0.983296	16071	0.993486	No
Muscle-Skeletal	687	GGCT	ENSG00000006625.17	7	30496621	30504844	0.00143093	0.00197853	0.469794	16071	0.715171	No
Muscle-Skeletal	687	GARS	ENSG00000106105.13	7	30594681	30634033	-0.00481148	0.00150218	0.001425	16071	0.0190843	Yes
Muscle-Skeletal	687	CRHR2	ENSG00000106113.18	7	30651943	30689284	0.00818105	0.0083494	0.327523	16071	0.593686	No
Muscle-Skeletal	687	INMT	ENSG00000241644.2	7	30697985	30757602	0.00468186	0.00410868	0.254903	16071	0.519231	No
Muscle-Skeletal	687	MINDY4	ENSG00000106125.14	7	30771417	30892387	0.0129452	0.00325547	7.76211e-05	16071	0.00264851	Yes
Muscle-Skeletal	687	AQP1	ENSG00000240583.11	7	30911694	30925516	-0.00207064	0.00372517	0.5785	16071	0.789292	No
Muscle-Skeletal	687	ADCYAP1R1	ENSG00000078549.14	7	31052461	31111479	0.00750351	0.00748636	0.316568	16071	0.584039	No
Muscle-Skeletal	687	PDE1C	ENSG00000154678.16	7	31751179	32299329	-0.00916073	0.00404094	0.0237117	16071	0.128376	No
Muscle-Skeletal	687	LSM5	ENSG00000106355.9	7	32485332	32495283	0.00812544	0.0020458	7.91263e-05	16071	0.0026776	Yes
Muscle-Skeletal	687	AVL9	ENSG00000105778.18	7	32495426	32588721	-0.00205773	0.00137022	0.133636	16071	0.366757	No
Muscle-Skeletal	687	RP11-225B17.2	ENSG00000273014.1	7	32758882	32759353	0.00785214	0.00486896	0.107286	16071	0.323366	No
Muscle-Skeletal	687	LINC00997	ENSG00000281332.1	7	32760279	32762924	0.00227596	0.00333018	0.494571	16071	0.733504	No
Muscle-Skeletal	687	RP11-265E18.1	ENSG00000272905.1	7	32845394	32846061	0.0127635	0.0113148	0.259712	16071	0.524088	No
Muscle-Skeletal	687	KBTBD2	ENSG00000170852.10	7	32868172	32894131	0.00312524	0.00262531	0.234304	16071	0.496098	No
Muscle-Skeletal	687	FKBP9	ENSG00000122642.10	7	32957404	33006931	0.00223571	0.00201735	0.268158	16071	0.533362	No
Muscle-Skeletal	687	NT5C3A	ENSG00000122643.18	7	33014114	33062797	0.0155722	0.0031013	6.60326e-07	16071	8.4223e-05	Yes
Muscle-Skeletal	687	RP9	ENSG00000164610.8	7	33094797	33109390	-0.0036142	0.0019874	0.0694279	16071	0.248828	No
Muscle-Skeletal	687	BBS9	ENSG00000122507.20	7	33129244	33606068	0.00262265	0.00244501	0.283814	16071	0.549709	No
Muscle-Skeletal	687	BMPER	ENSG00000164619.8	7	33904911	34155872	0.0218386	0.00463873	3.04746e-06	16071	0.000264219	Yes
Muscle-Skeletal	687	DPY19L1	ENSG00000173852.14	7	34928876	35038271	0.00144824	0.00241411	0.548774	16071	0.769576	No
Muscle-Skeletal	687	HERPUD2	ENSG00000122557.9	7	35632659	35695135	-0.000805964	0.0015211	0.596389	16071	0.799912	No
Muscle-Skeletal	687	AC018647.3	ENSG00000227544.8	7	35715034	35734887	0.00373043	0.00971415	0.701086	16071	0.864249	No
Muscle-Skeletal	687	SEPT7-AS1	ENSG00000228878.7	7	35751856	35800616	-0.0045821	0.00460108	0.319673	16071	0.586692	No
Muscle-Skeletal	687	SEPT7	ENSG00000122545.18	7	35800932	35907105	0.000695742	0.00129499	0.591272	16071	0.796841	No
Muscle-Skeletal	687	EEPD1	ENSG00000122547.10	7	36153149	36301543	0.00589636	0.00378692	0.119938	16071	0.345028	No
Muscle-Skeletal	687	KIAA0895	ENSG00000164542.12	7	36324221	36390125	0.00401679	0.00421401	0.340835	16071	0.604825	No
Muscle-Skeletal	687	ANLN	ENSG00000011426.10	7	36389806	36453791	0.0129537	0.00759196	0.0884298	16071	0.287126	No
Muscle-Skeletal	687	AOAH	ENSG00000136250.11	7	36512949	36724549	-0.0113305	0.00577204	0.0500637	16071	0.205616	No
Muscle-Skeletal	687	ELMO1	ENSG00000155849.15	7	36854361	37449249	0.00150442	0.00228125	0.509821	16071	0.743522	No
Muscle-Skeletal	687	SFRP4	ENSG00000106483.11	7	37905932	38025695	0.0200639	0.00607298	0.00100502	16071	0.0150668	Yes
Muscle-Skeletal	687	EPDR1	ENSG00000086289.11	7	37920561	37951941	0.0127806	0.00298997	2.1961e-05	16071	0.00103805	Yes
Muscle-Skeletal	687	STARD3NL	ENSG00000010270.13	7	38178222	38230671	0.00395155	0.00176103	0.0251682	16071	0.133359	No
Muscle-Skeletal	687	TRGC2	ENSG00000227191.8	7	38239580	38249572	0.00300831	0.0123829	0.808126	16071	0.918114	No
Muscle-Skeletal	687	AMPH	ENSG00000078053.16	7	38383704	38631567	-0.0102974	0.00466896	0.0277609	16071	0.141707	No
Muscle-Skeletal	687	VPS41	ENSG00000006715.15	7	38722963	38932394	0.00247828	0.0016745	0.139345	16071	0.375424	No
Muscle-Skeletal	687	YAE1D1	ENSG00000241127.7	7	39566376	39610320	-0.00475785	0.00244325	0.0519139	16071	0.209834	No
Muscle-Skeletal	687	RALA	ENSG00000006451.7	7	39623483	39708124	0.000903853	0.00148037	0.541699	16071	0.764827	No
Muscle-Skeletal	687	LINC00265	ENSG00000188185.11	7	39733632	39793092	-0.0012472	0.00323856	0.70028	16071	0.863781	No
Muscle-Skeletal	687	CDK13	ENSG00000065883.14	7	39950037	40097134	-0.000964036	0.00124294	0.438254	16071	0.689629	No
Muscle-Skeletal	687	MPLKIP	ENSG00000168303.6	7	40126023	40134659	0.00135829	0.00177143	0.443488	16071	0.693789	No
Muscle-Skeletal	687	SUGCT	ENSG00000175600.15	7	40134977	40860763	0.00736779	0.00282675	0.00935341	16071	0.0690501	No
Muscle-Skeletal	687	INHBA	ENSG00000122641.10	7	41667168	41705834	0.00262142	0.00636761	0.680706	16071	0.852289	No
Muscle-Skeletal	687	GLI3	ENSG00000106571.12	7	41960950	42237059	-0.00234449	0.00256689	0.361386	16071	0.624521	No
Muscle-Skeletal	687	RP11-111K18.2	ENSG00000261019.1	7	42901272	42902639	0.0049427	0.00844554	0.558583	16071	0.776344	No
Muscle-Skeletal	687	C7orf25	ENSG00000136197.12	7	42908726	42912305	0.0026068	0.00201053	0.195228	16071	0.449718	No
Muscle-Skeletal	687	PSMA2	ENSG00000106588.10	7	42916857	42932199	-0.000277536	0.00160345	0.862636	16071	0.945083	No
Muscle-Skeletal	687	MRPL32	ENSG00000106591.3	7	42932224	42948958	0.00111427	0.00152371	0.46486	16071	0.71152	No
Muscle-Skeletal	687	HECW1	ENSG00000002746.14	7	43112599	43566001	0.0274916	0.0087583	0.00177075	16071	0.0222848	Yes
Muscle-Skeletal	687	STK17A	ENSG00000164543.5	7	43582758	43626786	-0.00486829	0.00243104	0.0456306	16071	0.194227	No
Muscle-Skeletal	687	COA1	ENSG00000106603.18	7	43608456	43729717	-0.000483425	0.00164177	0.768504	16071	0.899405	No
Muscle-Skeletal	687	BLVRA	ENSG00000106605.10	7	43758680	43807342	0.00487335	0.001721	0.00477022	16071	0.0437071	Yes
Muscle-Skeletal	687	MRPS24	ENSG00000062582.13	7	43866558	43869893	0.000734835	0.00139521	0.598588	16071	0.800677	No
Muscle-Skeletal	687	URGCP	ENSG00000106608.16	7	43875894	43926411	0.00428401	0.00167122	0.0105841	16071	0.0749657	No
Muscle-Skeletal	687	UBE2D4	ENSG00000078967.12	7	43926438	43956136	0.00367139	0.00153825	0.0172774	16071	0.104498	No
Muscle-Skeletal	687	SPDYE1	ENSG00000136206.3	7	44000889	44010122	-0.00506011	0.00763027	0.507456	16071	0.74207	No
Muscle-Skeletal	687	AC004951.6	ENSG00000228434.1	7	44004046	44007866	-0.00793768	0.0096325	0.410205	16071	0.664923	No
Muscle-Skeletal	687	LINC00957	ENSG00000235314.1	7	44039171	44042306	-0.00473884	0.00401126	0.237872	16071	0.500045	No
Muscle-Skeletal	687	DBNL	ENSG00000136279.20	7	44044640	44069456	-0.00131968	0.001397	0.345179	16071	0.608932	No
Muscle-Skeletal	687	POLM	ENSG00000122678.16	7	44072247	44082540	-0.00207027	0.00168012	0.218305	16071	0.478307	No
Muscle-Skeletal	687	AEBP1	ENSG00000106624.10	7	44104361	44114562	-0.00410932	0.00301391	0.173201	16071	0.421663	No
Muscle-Skeletal	687	POLD2	ENSG00000106628.10	7	44114681	44124358	0.00122331	0.00199847	0.540666	16071	0.764275	No
Muscle-Skeletal	687	MYL7	ENSG00000106631.8	7	44138864	44141332	0.00995069	0.0142205	0.484333	16071	0.726035	No
Muscle-Skeletal	687	YKT6	ENSG00000106636.7	7	44200968	44214294	-0.000839266	0.00136506	0.538885	16071	0.763102	No
Muscle-Skeletal	687	CAMK2B	ENSG00000058404.19	7	44217150	44334577	-0.00266164	0.00207211	0.199413	16071	0.454834	No
Muscle-Skeletal	687	NUDCD3	ENSG00000015676.17	7	44379121	44490880	0.00391905	0.00147654	0.0081395	16071	0.0625919	No
Muscle-Skeletal	687	NPC1L1	ENSG00000015520.14	7	44512535	44541315	-0.00131892	0.00751077	0.860659	16071	0.943689	No
Muscle-Skeletal	687	DDX56	ENSG00000136271.10	7	44565417	44575051	-0.00319136	0.00131526	0.0155137	16071	0.0975816	No
Muscle-Skeletal	687	TMED4	ENSG00000158604.14	7	44577894	44582287	0.000145731	0.00168754	0.931208	16071	0.975392	No
Muscle-Skeletal	687	OGDH	ENSG00000105953.14	7	44606572	44709066	0.0105032	0.00205491	4.18797e-07	16071	6.18206e-05	Yes
Muscle-Skeletal	687	ZMIZ2	ENSG00000122515.14	7	44748581	44769881	-0.0028038	0.0015223	0.0659474	16071	0.241311	No
Muscle-Skeletal	687	PPIA	ENSG00000196262.13	7	44796680	44824564	-0.00593981	0.00233481	0.0111837	16071	0.0780091	No
Muscle-Skeletal	687	H2AFV	ENSG00000105968.18	7	44826791	44848083	0.00116421	0.00163553	0.476824	16071	0.720685	No
Muscle-Skeletal	687	PURB	ENSG00000146676.8	7	44876293	44884952	-0.000899316	0.00157582	0.568398	16071	0.783111	No
Muscle-Skeletal	687	MYO1G	ENSG00000136286.14	7	44962662	44979098	-0.00595974	0.00392381	0.129272	16071	0.359395	No
Muscle-Skeletal	687	SNHG15	ENSG00000232956.8	7	44983023	44986961	-0.00540436	0.0033137	0.103382	16071	0.316606	No
Muscle-Skeletal	687	CCM2	ENSG00000136280.15	7	44999475	45076469	0.0052052	0.00166217	0.00181496	16071	0.0225935	Yes
Muscle-Skeletal	687	NACAD	ENSG00000136274.8	7	45080438	45088914	-0.000152109	0.0040146	0.969788	16071	0.988423	No
Muscle-Skeletal	687	TBRG4	ENSG00000136270.13	7	45100100	45112047	-0.00168319	0.00152417	0.269851	16071	0.535252	No
Muscle-Skeletal	687	RAMP3	ENSG00000122679.8	7	45157791	45186302	-0.001239	0.00405387	0.759978	16071	0.895792	No
Muscle-Skeletal	687	ADCY1	ENSG00000164742.14	7	45574140	45723116	0.00231981	0.00424297	0.58474	16071	0.793025	No
Muscle-Skeletal	687	IGFBP3	ENSG00000146674.14	7	45912245	45921874	-0.0235886	0.00557837	2.68105e-05	16071	0.0012002	Yes
Muscle-Skeletal	687	AC073115.7	ENSG00000229628.1	7	45990905	46000898	0.0173791	0.013778	0.207619	16071	0.465102	No
Muscle-Skeletal	687	TNS3	ENSG00000136205.16	7	47275154	47582558	9.35173e-05	0.00342423	0.97822	16071	0.991408	No
Muscle-Skeletal	687	HUS1	ENSG00000136273.11	7	47695730	47979581	0.0044357	0.00162166	0.00639864	16071	0.0529221	No
Muscle-Skeletal	687	PKD1L1	ENSG00000158683.7	7	47774652	47948491	0.0103837	0.00476825	0.0297814	16071	0.148488	No
Muscle-Skeletal	687	UPP1	ENSG00000183696.13	7	48088628	48108733	-0.00180353	0.00301649	0.550116	16071	0.770316	No
Muscle-Skeletal	687	IKZF1	ENSG00000185811.16	7	50304124	50405101	-0.00719934	0.00360181	0.0460353	16071	0.195054	No
Muscle-Skeletal	687	FIGNL1	ENSG00000132436.11	7	50444128	50450390	-0.0019299	0.00292893	0.510181	16071	0.743685	No
Muscle-Skeletal	687	DDC	ENSG00000132437.17	7	50458436	50565457	0.00218366	0.00964777	0.821008	16071	0.92534	No
Muscle-Skeletal	687	GRB10	ENSG00000106070.17	7	50590063	50793462	-0.0101808	0.00332696	0.00230177	16071	0.0263474	Yes
Muscle-Skeletal	687	COBL	ENSG00000106078.17	7	51016212	51316818	0.00222822	0.00255518	0.383501	16071	0.643914	No
Muscle-Skeletal	687	SEC61G	ENSG00000132432.13	7	54752250	54759974	0.00434711	0.00263474	0.0994314	16071	0.308904	No
Muscle-Skeletal	687	EGFR	ENSG00000146648.17	7	55019021	55211628	-0.00159349	0.00302645	0.598702	16071	0.800677	No
Muscle-Skeletal	687	LANCL2	ENSG00000132434.9	7	55365448	55433742	0.00387281	0.00248702	0.119897	16071	0.345028	No
Muscle-Skeletal	687	VOPP1	ENSG00000154978.12	7	55436056	55572988	0.00129181	0.0022787	0.570969	16071	0.784978	No
Muscle-Skeletal	687	ZNF713	ENSG00000178665.14	7	55887475	55942225	0.00419549	0.00399894	0.29449	16071	0.561238	No
Muscle-Skeletal	687	GBAS	ENSG00000146729.9	7	55951793	56000181	0.00200265	0.00183334	0.275075	16071	0.540828	No
Muscle-Skeletal	687	MRPS17	ENSG00000239789.5	7	55951963	55956501	-0.00208477	0.00155324	0.179986	16071	0.431146	No
Muscle-Skeletal	687	PSPH	ENSG00000146733.13	7	56011051	56051604	0.0024192	0.00462628	0.6012	16071	0.802519	No
Muscle-Skeletal	687	CCT6A	ENSG00000146731.10	7	56051630	56063989	-0.00517334	0.00146496	0.000441958	16071	0.00895676	Yes
Muscle-Skeletal	687	SUMF2	ENSG00000129103.17	7	56064002	56080282	-0.00287968	0.00205433	0.161454	16071	0.404622	No
Muscle-Skeletal	687	PHKG1	ENSG00000164776.9	7	56080671	56092996	-0.0010017	0.00393318	0.799049	16071	0.915485	No
Muscle-Skeletal	687	CHCHD2	ENSG00000106153.12	7	56101569	56106576	0.000693451	0.00130547	0.595466	16071	0.79938	No
Muscle-Skeletal	687	NUPR2	ENSG00000185290.3	7	56114681	56116400	0.0185966	0.023338	0.425829	16071	0.678986	No
Muscle-Skeletal	687	RP11-114G11.5	ENSG00000260653.5	7	57404771	57416203	0.0213693	0.0178207	0.230905	16071	0.492551	No
Muscle-Skeletal	687	ZNF727	ENSG00000214652.5	7	64045443	64078549	0.0148327	0.00752832	0.0492233	16071	0.203307	No
Muscle-Skeletal	687	ZNF736	ENSG00000234444.9	7	64307459	64354860	0.0080086	0.00282729	0.00475688	16071	0.0436133	Yes
Muscle-Skeletal	687	ZNF680	ENSG00000173041.11	7	64519884	64563106	0.0182527	0.00281108	1.646e-10	16071	1.76353e-07	Yes
Muscle-Skeletal	687	ZNF107	ENSG00000196247.11	7	64666083	64711582	-0.00216168	0.004184	0.605569	16071	0.805438	No
Muscle-Skeletal	687	ZNF138	ENSG00000197008.9	7	64794388	64833681	0.0057319	0.00282399	0.0427835	16071	0.186942	No
Muscle-Skeletal	687	ZNF273	ENSG00000198039.11	7	64870172	64930966	0.011339	0.00574737	0.0489209	16071	0.202631	No
Muscle-Skeletal	687	ZNF117	ENSG00000152926.14	7	64971776	64990808	0.009472	0.00516905	0.0673325	16071	0.244188	No
Muscle-Skeletal	687	ERV3-1	ENSG00000213462.4	7	64991037	65006743	0.0105483	0.00536938	0.0498853	16071	0.205145	No
Muscle-Skeletal	687	ZNF92	ENSG00000146757.13	7	65373799	65401135	-0.00237489	0.00309328	0.442904	16071	0.693396	No
Muscle-Skeletal	687	RP11-479O9.4	ENSG00000272693.3	7	65647010	65770810	-0.00288419	0.00774728	0.7098	16071	0.868788	No
Muscle-Skeletal	687	VKORC1L1	ENSG00000196715.5	7	65873267	65959563	0.00284222	0.0015553	0.0680807	16071	0.245679	No
Muscle-Skeletal	687	GUSB	ENSG00000169919.16	7	65960684	65982314	-0.00314116	0.00156428	0.045042	16071	0.192672	No
Muscle-Skeletal	687	ASL	ENSG00000126522.16	7	66075798	66093558	-0.00173929	0.00221432	0.432457	16071	0.685156	No
Muscle-Skeletal	687	CRCP	ENSG00000241258.6	7	66114604	66154568	-0.00245033	0.00168441	0.146223	16071	0.385365	No
Muscle-Skeletal	687	TPST1	ENSG00000169902.13	7	66205199	66420543	0.00293114	0.00315277	0.352863	16071	0.616731	No
Muscle-Skeletal	687	GS1-124K5.4	ENSG00000237310.1	7	66493706	66495474	0.000320821	0.00518037	0.950637	16071	0.980977	No
Muscle-Skeletal	687	KCTD7	ENSG00000243335.9	7	66628767	66649067	-0.000770459	0.00240387	0.748684	16071	0.890344	No
Muscle-Skeletal	687	RABGEF1	ENSG00000154710.16	7	66682164	66808064	0.00130184	0.00254041	0.608506	16071	0.807692	No
Muscle-Skeletal	687	RP11-458F8.4	ENSG00000273142.1	7	66902857	66906297	-0.000776772	0.00363298	0.83076	16071	0.930328	No
Muscle-Skeletal	687	TMEM248	ENSG00000106609.16	7	66921225	66958551	-0.00548182	0.00109486	7.09385e-07	16071	8.60272e-05	Yes
Muscle-Skeletal	687	SBDS	ENSG00000126524.9	7	66987677	66995601	-0.00438619	0.00198124	0.0271768	16071	0.139794	No
Muscle-Skeletal	687	TYW1	ENSG00000198874.12	7	66995173	67239519	-0.00138412	0.00331455	0.676382	16071	0.849296	No
Muscle-Skeletal	687	RP11-166O4.6	ENSG00000273448.1	7	67333047	67334383	-0.00385567	0.00562986	0.493671	16071	0.73305	No
Muscle-Skeletal	687	LINC01372	ENSG00000235475.1	7	67335976	67340024	0.011523	0.00444685	0.00977182	16071	0.0709959	No
Muscle-Skeletal	687	RP5-942I16.1	ENSG00000234215.2	7	69595958	69597448	0.0103578	0.0112841	0.358995	16071	0.622409	No
Muscle-Skeletal	687	AUTS2	ENSG00000158321.15	7	69598919	70793068	-0.00623949	0.00462628	0.177891	16071	0.427656	No
Muscle-Skeletal	687	WBSCR17	ENSG00000185274.11	7	71132169	71713600	-0.00115062	0.00638892	0.857132	16071	0.941961	No
Muscle-Skeletal	687	TYW1B	ENSG00000277149.4	7	72558744	72828198	0.000643825	0.00470758	0.891259	16071	0.958121	No
Muscle-Skeletal	687	POM121	ENSG00000196313.11	7	72879365	72951440	-0.00245674	0.00154473	0.11222	16071	0.331646	No
Muscle-Skeletal	687	TRIM74	ENSG00000155428.12	7	72959485	72969466	-0.00457303	0.0110776	0.679873	16071	0.851683	No
Muscle-Skeletal	687	NSUN5	ENSG00000130305.16	7	73302517	73308867	0.000410731	0.00149652	0.783819	16071	0.907075	No
Muscle-Skeletal	687	TRIM50	ENSG00000146755.10	7	73312539	73328082	0.0158287	0.00789755	0.0454476	16071	0.193943	No
Muscle-Skeletal	687	FZD9	ENSG00000188763.4	7	73433783	73436120	0.0121917	0.004247	0.0042263	16071	0.0401187	Yes
Muscle-Skeletal	687	BAZ1B	ENSG00000009954.10	7	73440398	73522278	-0.00143159	0.00140157	0.307425	16071	0.574649	No
Muscle-Skeletal	687	BCL7B	ENSG00000106635.7	7	73536356	73558002	-0.000982933	0.0013744	0.474753	16071	0.718782	No
Muscle-Skeletal	687	TBL2	ENSG00000106638.15	7	73568932	73578791	-0.00515787	0.00216332	0.0173941	16071	0.104893	No
Muscle-Skeletal	687	MLXIPL	ENSG00000009950.15	7	73593194	73624543	-0.000951651	0.00571039	0.867694	16071	0.947008	No
Muscle-Skeletal	687	VPS37D	ENSG00000176428.5	7	73667825	73672112	0.00558199	0.00546896	0.307783	16071	0.575055	No
Muscle-Skeletal	687	DNAJC30	ENSG00000176410.7	7	73680969	73683453	0.0046724	0.00224987	0.0382087	16071	0.174562	No
Muscle-Skeletal	687	WBSCR22	ENSG00000071462.11	7	73683568	73705149	0.00202611	0.00130294	0.120417	16071	0.345755	No
Muscle-Skeletal	687	STX1A	ENSG00000106089.11	7	73699206	73719659	-0.0154071	0.00303981	5.20483e-07	16071	7.26556e-05	Yes
Muscle-Skeletal	687	ABHD11	ENSG00000106077.18	7	73736094	73738867	0.00402264	0.00251043	0.109549	16071	0.326893	No
Muscle-Skeletal	687	CLDN4	ENSG00000189143.9	7	73799542	73832693	0.0107844	0.00737009	0.143868	16071	0.381912	No
Muscle-Skeletal	687	WBSCR27	ENSG00000165171.10	7	73834590	73842535	-0.00539488	0.0106923	0.614037	16071	0.810064	No
Muscle-Skeletal	687	ELN	ENSG00000049540.16	7	74027789	74069907	0.00717878	0.00560903	0.20104	16071	0.456925	No
Muscle-Skeletal	687	LIMK1	ENSG00000106683.14	7	74082933	74122525	-0.00815716	0.00538468	0.130277	16071	0.361105	No
Muscle-Skeletal	687	EIF4H	ENSG00000106682.14	7	74174245	74197101	-0.000181876	0.00135799	0.893498	16071	0.959469	No
Muscle-Skeletal	687	LAT2	ENSG00000086730.16	7	74199652	74229834	-0.00547521	0.00378967	0.148993	16071	0.389523	No
Muscle-Skeletal	687	RFC2	ENSG00000049541.10	7	74231499	74254458	0.00136467	0.00189438	0.471544	16071	0.71641	No
Muscle-Skeletal	687	CLIP2	ENSG00000106665.15	7	74289475	74405943	-0.00326774	0.00241076	0.175724	16071	0.425039	No
Muscle-Skeletal	687	GTF2IRD1	ENSG00000006704.10	7	74453790	74602604	-0.0108053	0.00316365	0.000675519	16071	0.0115615	Yes
Muscle-Skeletal	687	RP5-1186P10.2	ENSG00000273069.1	7	74606913	74607299	0.00317052	0.0107723	0.768604	16071	0.899456	No
Muscle-Skeletal	687	GTF2I	ENSG00000263001.5	7	74657667	74760692	-0.00281017	0.00217171	0.196119	16071	0.450842	No
Muscle-Skeletal	687	NCF1	ENSG00000158517.13	7	74773962	74789313	-0.0134854	0.00666594	0.0434693	16071	0.188351	No
Muscle-Skeletal	687	GTF2IRD2	ENSG00000196275.13	7	74796144	74851551	-0.00190527	0.00392041	0.627135	16071	0.818097	No
Muscle-Skeletal	687	GATSL2	ENSG00000274070.1	7	74964818	75024798	0.00732886	0.0038233	0.05568	16071	0.219483	No
Muscle-Skeletal	687	RCC1L	ENSG00000274523.4	7	75027122	75074228	0.0084998	0.00176147	1.73421e-06	16071	0.00017204	Yes
Muscle-Skeletal	687	GTF2IRD2B	ENSG00000174428.16	7	75092573	75149817	0.00167731	0.00217525	0.440928	16071	0.691497	No
Muscle-Skeletal	687	TRIM73	ENSG00000178809.11	7	75395435	75410225	-0.00288615	0.00875977	0.741898	16071	0.887697	No
Muscle-Skeletal	687	POM121C	ENSG00000272391.5	7	75416790	75486271	-0.00373454	0.00126439	0.00325145	16071	0.0333536	Yes
Muscle-Skeletal	687	SPDYE5	ENSG00000170092.14	7	75493625	75504304	-0.00175162	0.00778747	0.822104	16071	0.926039	No
Muscle-Skeletal	687	HIP1	ENSG00000127946.16	7	75533300	75738962	-0.00272084	0.00195994	0.165532	16071	0.410408	No
Muscle-Skeletal	687	CCL26	ENSG00000006606.8	7	75769533	75789896	-0.0119765	0.0132289	0.365622	16071	0.627857	No
Muscle-Skeletal	687	RHBDD2	ENSG00000005486.16	7	75842602	75888926	0.000671775	0.00218243	0.758323	16071	0.894943	No
Muscle-Skeletal	687	POR	ENSG00000127948.15	7	75899200	75986836	-0.00729008	0.00359561	0.0430102	16071	0.187422	No
Muscle-Skeletal	687	TMEM120A	ENSG00000189077.10	7	75986856	75994659	-0.0101529	0.00295763	0.000634458	16071	0.0112473	Yes
Muscle-Skeletal	687	STYXL1	ENSG00000127952.16	7	75996338	76048004	-0.000342497	0.00376277	0.927502	16071	0.974177	No
Muscle-Skeletal	687	MDH2	ENSG00000146701.11	7	76048051	76067508	0.00269009	0.00165722	0.10501	16071	0.31908	No
Muscle-Skeletal	687	SRRM3	ENSG00000177679.15	7	76201900	76287286	-0.00276027	0.00435055	0.525996	16071	0.753412	No
Muscle-Skeletal	687	HSPB1	ENSG00000106211.8	7	76302544	76304295	0.00660431	0.00368828	0.0738089	16071	0.257028	No
Muscle-Skeletal	687	YWHAG	ENSG00000170027.6	7	76326794	76359031	0.00415024	0.001554	0.00775493	16071	0.0604118	No
Muscle-Skeletal	687	SSC4D	ENSG00000146700.8	7	76389334	76409695	-0.00799361	0.00491246	0.104166	16071	0.317732	No
Muscle-Skeletal	687	ZP3	ENSG00000188372.14	7	76424907	76442071	-0.0225523	0.0185885	0.225468	16071	0.48703	No
Muscle-Skeletal	687	DTX2	ENSG00000091073.19	7	76461676	76505994	0.00492213	0.00195818	0.0121849	16071	0.0828741	No
Muscle-Skeletal	687	UPK3B	ENSG00000243566.6	7	76510428	76516521	0.00258353	0.00727713	0.722687	16071	0.876601	No
Muscle-Skeletal	687	POMZP3	ENSG00000146707.14	7	76609986	76625683	-0.00625888	0.00736047	0.395444	16071	0.653025	No
Muscle-Skeletal	687	CCDC146	ENSG00000135205.14	7	77122434	77329533	-0.00182164	0.00297493	0.540528	16071	0.764275	No
Muscle-Skeletal	687	FGL2	ENSG00000127951.6	7	77193371	77199848	-0.00381204	0.0039609	0.33619	16071	0.600783	No
Muscle-Skeletal	687	GSAP	ENSG00000186088.15	7	77310751	77416400	0.00168601	0.00291268	0.562886	16071	0.779351	No
Muscle-Skeletal	687	PTPN12	ENSG00000127947.15	7	77537275	77640071	-0.00182506	0.00171786	0.288437	16071	0.554482	No
Muscle-Skeletal	687	APTR	ENSG00000214293.8	7	77657660	77696265	0.000310968	0.00280095	0.911632	16071	0.968485	No
Muscle-Skeletal	687	RSBN1L	ENSG00000187257.15	7	77696443	77783022	0.00147685	0.00165485	0.372481	16071	0.634864	No
Muscle-Skeletal	687	TMEM60	ENSG00000135211.5	7	77793728	77798580	-0.00025593	0.00272715	0.92526	16071	0.972967	No
Muscle-Skeletal	687	PHTF2	ENSG00000006576.16	7	77798792	77957503	0.00864425	0.00277089	0.00188888	16071	0.0231904	Yes
Muscle-Skeletal	687	MAGI2	ENSG00000187391.19	7	78017057	79453574	0.00288127	0.00261578	0.271081	16071	0.536735	No
Muscle-Skeletal	687	GNAI1	ENSG00000127955.15	7	80133955	80219402	-0.00540817	0.00256219	0.0351653	16071	0.165343	No
Muscle-Skeletal	687	CD36	ENSG00000135218.17	7	80369575	80677008	0.00515356	0.00424772	0.225464	16071	0.48703	No
Muscle-Skeletal	687	SEMA3C	ENSG00000075223.13	7	80742538	80922359	0.00999353	0.00432349	0.0211127	16071	0.119389	No
Muscle-Skeletal	687	HGF	ENSG00000019991.15	7	81699006	81770438	0.00431834	0.00470212	0.358752	16071	0.622288	No
Muscle-Skeletal	687	CACNA2D1	ENSG00000153956.15	7	81946444	82443798	0.0132297	0.00238339	4.11147e-08	16071	1.10126e-05	Yes
Muscle-Skeletal	687	SEMA3A	ENSG00000075213.10	7	83955777	84492724	0.0318374	0.0106784	0.00297347	16071	0.0314419	Yes
Muscle-Skeletal	687	KIAA1324L	ENSG00000164659.14	7	86876906	87059699	0.00346765	0.00351121	0.323712	16071	0.589687	No
Muscle-Skeletal	687	DMTF1	ENSG00000135164.18	7	87152421	87196159	-0.00561649	0.00150764	0.000211608	16071	0.00540685	Yes
Muscle-Skeletal	687	TMEM243	ENSG00000135185.11	7	87196338	87220587	-0.00618819	0.00260659	0.0178769	16071	0.106962	No
Muscle-Skeletal	687	TP53TG1	ENSG00000182165.17	7	87325225	87345515	0.00446236	0.00275546	0.105822	16071	0.320396	No
Muscle-Skeletal	687	CROT	ENSG00000005469.11	7	87345681	87399795	0.00387152	0.00223016	0.0830294	16071	0.276782	No
Muscle-Skeletal	687	ABCB4	ENSG00000005471.15	7	87401697	87480435	-0.00465207	0.00467888	0.320453	16071	0.587352	No
Muscle-Skeletal	687	ABCB1	ENSG00000085563.14	7	87503633	87713323	-0.00202572	0.00747519	0.786481	16071	0.908177	No
Muscle-Skeletal	687	RUNDC3B	ENSG00000105784.15	7	87627548	87832296	-0.00715565	0.00678375	0.29189	16071	0.558647	No
Muscle-Skeletal	687	SLC25A40	ENSG00000075303.12	7	87833568	87876215	0.00312738	0.00231757	0.177661	16071	0.427559	No
Muscle-Skeletal	687	DBF4	ENSG00000006634.7	7	87876358	87909541	0.00313188	0.00290347	0.281126	16071	0.546838	No
Muscle-Skeletal	687	ADAM22	ENSG00000008277.14	7	87934143	88202889	-0.00553522	0.00466519	0.235851	16071	0.497814	No
Muscle-Skeletal	687	SRI	ENSG00000075142.13	7	88205118	88226993	0.00219857	0.00169208	0.194282	16071	0.448191	No
Muscle-Skeletal	687	STEAP4	ENSG00000127954.12	7	88270892	88306891	-0.00275705	0.00312833	0.378465	16071	0.63962	No
Muscle-Skeletal	687	STEAP1	ENSG00000164647.8	7	90154375	90164829	-0.013458	0.00720563	0.062242	16071	0.233358	No
Muscle-Skeletal	687	STEAP2	ENSG00000157214.13	7	90167590	90238137	-0.00971995	0.00527403	0.0657763	16071	0.241235	No
Muscle-Skeletal	687	CFAP69	ENSG00000105792.19	7	90245174	90311063	-0.00302554	0.00372442	0.41688	16071	0.671095	No
Muscle-Skeletal	687	GTPBP10	ENSG00000105793.15	7	90335223	90391455	0.00110787	0.00163333	0.497823	16071	0.735677	No
Muscle-Skeletal	687	CLDN12	ENSG00000157224.15	7	90383721	90513402	0.00154495	0.00234674	0.510549	16071	0.743959	No
Muscle-Skeletal	687	CDK14	ENSG00000058091.16	7	90563735	91210590	0.00992779	0.00263595	0.000180363	16071	0.00486343	Yes
Muscle-Skeletal	687	FZD1	ENSG00000157240.3	7	91264364	91271326	-0.0014676	0.00257931	0.569556	16071	0.784009	No
Muscle-Skeletal	687	MTERF1	ENSG00000127989.13	7	91692008	91880720	-0.00119915	0.00244593	0.624111	16071	0.816384	No
Muscle-Skeletal	687	AKAP9	ENSG00000127914.16	7	91940867	92110673	0.00345678	0.00219504	0.115774	16071	0.338354	No
Muscle-Skeletal	687	CYP51A1	ENSG00000001630.15	7	92112151	92142952	-0.00216294	0.00554683	0.696704	16071	0.861883	No
Muscle-Skeletal	687	KRIT1	ENSG00000001631.15	7	92198969	92246166	-0.00528031	0.00148892	0.000417968	16071	0.00858972	Yes
Muscle-Skeletal	687	ANKIB1	ENSG00000001629.9	7	92246234	92401384	0.00100133	0.00146564	0.494717	16071	0.733585	No
Muscle-Skeletal	687	GATAD1	ENSG00000157259.6	7	92447453	92458836	-0.00318678	0.00153964	0.0388541	16071	0.175918	No
Muscle-Skeletal	687	ERVW-1	ENSG00000242950.6	7	92468380	92477986	-0.00469779	0.00503406	0.351055	16071	0.615555	No
Muscle-Skeletal	687	PEX1	ENSG00000127980.15	7	92487020	92528531	0.00182707	0.00170391	0.283984	16071	0.549747	No
Muscle-Skeletal	687	RBM48	ENSG00000127993.15	7	92528773	92538005	-0.00359523	0.00232895	0.123134	16071	0.348968	No
Muscle-Skeletal	687	FAM133B	ENSG00000234545.7	7	92560793	92590394	-0.00160938	0.00178664	0.36803	16071	0.630086	No
Muscle-Skeletal	687	CDK6	ENSG00000105810.9	7	92604921	92836594	-0.00191702	0.00275349	0.486537	16071	0.727091	No
Muscle-Skeletal	687	SAMD9	ENSG00000205413.7	7	93099513	93118023	-0.00369802	0.00368584	0.316079	16071	0.583606	No
Muscle-Skeletal	687	SAMD9L	ENSG00000177409.11	7	93130055	93148369	-0.00172927	0.00373097	0.643164	16071	0.827961	No
Muscle-Skeletal	687	VPS50	ENSG00000004766.15	7	93232340	93361121	0.00105716	0.00156722	0.500198	16071	0.737291	No
Muscle-Skeletal	687	CALCR	ENSG00000004948.13	7	93424487	93574730	-0.00497857	0.00763296	0.514468	16071	0.746346	No
Muscle-Skeletal	687	TFPI2	ENSG00000105825.11	7	93885397	93890912	-0.00543378	0.00633074	0.391027	16071	0.649377	No
Muscle-Skeletal	687	GNG11	ENSG00000127920.5	7	93921699	93928610	-0.000111771	0.00211846	0.957939	16071	0.983771	No
Muscle-Skeletal	687	BET1	ENSG00000105829.11	7	93962762	94004382	0.000191147	0.00181638	0.916221	16071	0.969463	No
Muscle-Skeletal	687	COL1A2	ENSG00000164692.17	7	94394561	94431232	0.00297427	0.00342114	0.384952	16071	0.645105	No
Muscle-Skeletal	687	CASD1	ENSG00000127995.16	7	94509219	94557019	0.00131464	0.0016492	0.425655	16071	0.678776	No
Muscle-Skeletal	687	SGCE	ENSG00000127990.15	7	94585230	94656209	-0.00302776	0.00230326	0.189113	16071	0.441736	No
Muscle-Skeletal	687	PEG10	ENSG00000242265.5	7	94656325	94669695	0.00892706	0.00629783	0.156811	16071	0.399636	No
Muscle-Skeletal	687	PPP1R9A	ENSG00000158528.11	7	94907202	95296415	0.00193408	0.00231303	0.403362	16071	0.659252	No
Muscle-Skeletal	687	PON3	ENSG00000105852.10	7	95359944	95396363	0.00920285	0.00552008	0.0959537	16071	0.302921	No
Muscle-Skeletal	687	PON2	ENSG00000105854.12	7	95404863	95435329	0.00347207	0.00205274	0.0912227	16071	0.293032	No
Muscle-Skeletal	687	ASB4	ENSG00000005981.12	7	95478444	95540232	0.0162252	0.00516065	0.00174057	16071	0.0220084	Yes
Muscle-Skeletal	687	PDK4	ENSG00000004799.7	7	95583499	95596491	0.00134622	0.00936239	0.88571	16071	0.95558	No
Muscle-Skeletal	687	DYNC1I1	ENSG00000158560.14	7	95772506	96110322	0.0117419	0.00583746	0.0446779	16071	0.191679	No
Muscle-Skeletal	687	SLC25A13	ENSG00000004864.13	7	96120220	96322147	-0.00271431	0.00246516	0.271266	16071	0.536886	No
Muscle-Skeletal	687	SEM1	ENSG00000127922.9	7	96481626	96709891	0.000181838	0.00177629	0.918494	16071	0.970105	No
Muscle-Skeletal	687	DLX6	ENSG00000006377.10	7	97005548	97011039	0.00889094	0.0121946	0.466203	16071	0.712132	No
Muscle-Skeletal	687	DLX5	ENSG00000105880.4	7	97020392	97025097	0.00491263	0.0091512	0.591565	16071	0.79689	No
Muscle-Skeletal	687	SDHAF3	ENSG00000196636.7	7	97116590	97181763	0.00616417	0.00226733	0.00672492	16071	0.0546158	No
Muscle-Skeletal	687	TAC1	ENSG00000006128.11	7	97731908	97740472	0.0160636	0.0132132	0.224521	16071	0.485948	No
Muscle-Skeletal	687	ASNS	ENSG00000070669.16	7	97852118	97872542	-0.00606123	0.00526339	0.249906	16071	0.513133	No
Muscle-Skeletal	687	LMTK2	ENSG00000164715.5	7	98106885	98209633	0.0028864	0.00234982	0.219751	16071	0.479611	No
Muscle-Skeletal	687	BHLHA15	ENSG00000180535.3	7	98211427	98212979	-0.0102671	0.0125266	0.412725	16071	0.666757	No
Muscle-Skeletal	687	TECPR1	ENSG00000205356.9	7	98214624	98252251	-0.00209635	0.00176958	0.236575	16071	0.498426	No
Muscle-Skeletal	687	BRI3	ENSG00000164713.9	7	98252379	98310441	0.00147365	0.00233645	0.52844	16071	0.755566	No
Muscle-Skeletal	687	BAIAP2L1	ENSG00000006453.13	7	98291651	98401068	-0.00215799	0.00355614	0.544167	16071	0.766061	No
Muscle-Skeletal	687	NPTX2	ENSG00000106236.3	7	98617297	98629868	-0.0163875	0.00594358	0.00599019	16071	0.0506143	No
Muscle-Skeletal	687	TMEM130	ENSG00000166448.14	7	98846488	98870771	-0.00106893	0.0096104	0.911471	16071	0.968485	No
Muscle-Skeletal	687	TRRAP	ENSG00000196367.12	7	98877933	99013164	0.00145855	0.00170778	0.393377	16071	0.651134	No
Muscle-Skeletal	687	SMURF1	ENSG00000198742.9	7	99027438	99144100	-0.000317856	0.00255011	0.900843	16071	0.963942	No
Muscle-Skeletal	687	ARPC1A	ENSG00000241685.9	7	99325910	99366257	0.00359495	0.00124903	0.00412784	16071	0.0394872	Yes
Muscle-Skeletal	687	ARPC1B	ENSG00000130429.12	7	99374249	99394801	-0.00079764	0.00168258	0.635615	16071	0.82319	No
Muscle-Skeletal	687	PDAP1	ENSG00000106244.12	7	99392048	99408640	0.000306035	0.00122257	0.802417	16071	0.916557	No
Muscle-Skeletal	687	BUD31	ENSG00000106245.10	7	99408830	99416260	-0.00361673	0.0017297	0.0369106	16071	0.171146	No
Muscle-Skeletal	687	PTCD1	ENSG00000106246.17	7	99416739	99438916	-0.00081486	0.00142213	0.566847	16071	0.782211	No
Muscle-Skeletal	687	CPSF4	ENSG00000160917.14	7	99438922	99457371	0.000826495	0.00128477	0.52025	16071	0.74986	No
Muscle-Skeletal	687	ATP5J2	ENSG00000241468.7	7	99448475	99466331	0.00160678	0.00167727	0.338423	16071	0.602374	No
Muscle-Skeletal	687	ZNF789	ENSG00000198556.13	7	99472841	99503650	0.00176499	0.00219757	0.422171	16071	0.675337	No
Muscle-Skeletal	687	ZNF394	ENSG00000160908.14	7	99493240	99500324	-0.00438104	0.00171628	0.0109132	16071	0.0766879	No
Muscle-Skeletal	687	ZKSCAN5	ENSG00000196652.11	7	99504651	99534700	-0.000587336	0.00161291	0.715864	16071	0.872862	No
Muscle-Skeletal	687	FAM200A	ENSG00000221909.2	7	99546308	99558405	-0.000745581	0.00223954	0.739302	16071	0.886401	No
Muscle-Skeletal	687	ZNF655	ENSG00000197343.10	7	99558537	99576453	-0.00534533	0.00157023	0.000703529	16071	0.0119266	Yes
Muscle-Skeletal	687	GS1-259H13.2	ENSG00000244219.6	7	99598066	99610813	-0.00838405	0.00647252	0.195655	16071	0.45029	No
Muscle-Skeletal	687	ZSCAN25	ENSG00000197037.10	7	99616948	99632407	-0.00552566	0.00183848	0.00275078	16071	0.0298097	Yes
Muscle-Skeletal	687	CYP3A5	ENSG00000106258.13	7	99648194	99679998	-0.0210097	0.0103664	0.0430915	16071	0.187422	No
Muscle-Skeletal	687	CYP3A4	ENSG00000160868.14	7	99756960	99784265	-0.0256344	0.0145577	0.0787175	16071	0.267853	No
Muscle-Skeletal	687	CYP3A43	ENSG00000021461.16	7	99828013	99866102	-0.0184096	0.0100192	0.0665929	16071	0.242989	No
Muscle-Skeletal	687	TRIM4	ENSG00000146833.15	7	99890413	99919600	-0.00609244	0.00209629	0.00377897	16071	0.0371676	Yes
Muscle-Skeletal	687	GJC3	ENSG00000176402.5	7	99923269	99929391	-0.0125756	0.0104298	0.228344	16071	0.489492	No
Muscle-Skeletal	687	AZGP1	ENSG00000160862.12	7	99966720	99976157	-0.0121616	0.00726877	0.0947724	16071	0.300858	No
Muscle-Skeletal	687	ZKSCAN1	ENSG00000106261.16	7	100015572	100041689	-0.00268585	0.00167256	0.108785	16071	0.325563	No
Muscle-Skeletal	687	ZSCAN21	ENSG00000166529.14	7	100049774	100065038	-0.005736	0.00213799	0.00748019	16071	0.058803	No
Muscle-Skeletal	687	ZNF3	ENSG00000166526.16	7	100069972	100082548	-0.00364225	0.00130477	0.00539714	16071	0.047048	Yes
Muscle-Skeletal	687	COPS6	ENSG00000168090.9	7	100088954	100092200	-0.00172832	0.00105926	0.103232	16071	0.316428	No
Muscle-Skeletal	687	MCM7	ENSG00000166508.17	7	100092729	100101865	-0.00700063	0.00166657	3.02472e-05	16071	0.0012938	Yes
Muscle-Skeletal	687	AP4M1	ENSG00000221838.9	7	100101941	100110345	-0.00334422	0.00199153	0.0935794	16071	0.2981	No
Muscle-Skeletal	687	TAF6	ENSG00000106290.14	7	100109948	100119567	0.000603378	0.00145776	0.679075	16071	0.85128	No
Muscle-Skeletal	687	CNPY4	ENSG00000166997.7	7	100119613	100125511	3.31766e-07	0.00289212	0.999909	16071	0.999955	No
Muscle-Skeletal	687	MBLAC1	ENSG00000214309.4	7	100126694	100128498	0.00882968	0.00362815	0.0152094	16071	0.09627	No
Muscle-Skeletal	687	LAMTOR4	ENSG00000188186.10	7	100148907	100155944	0.00222469	0.00157958	0.159479	16071	0.402417	No
Muscle-Skeletal	687	C7orf43	ENSG00000146826.16	7	100154420	100158715	-0.00112825	0.00220773	0.609489	16071	0.807966	No
Muscle-Skeletal	687	GAL3ST4	ENSG00000197093.10	7	100159244	100168750	-0.00473917	0.0041076	0.249015	16071	0.512017	No
Muscle-Skeletal	687	GPC2	ENSG00000213420.7	7	100169606	100177369	-0.00835235	0.00573417	0.145701	16071	0.384933	No
Muscle-Skeletal	687	STAG3	ENSG00000066923.17	7	100177563	100220546	-0.0056948	0.00416085	0.171566	16071	0.419437	No
Muscle-Skeletal	687	GATS	ENSG00000239521.7	7	100200653	100272218	-0.00221863	0.00304932	0.467126	16071	0.712592	No
Muscle-Skeletal	687	PVRIG	ENSG00000213413.2	7	100218241	100221490	-0.0118858	0.00507769	0.0195376	16071	0.113792	No
Muscle-Skeletal	687	SPDYE3	ENSG00000214300.7	7	100307702	100322196	0.00653935	0.00322571	0.043034	16071	0.187422	No
Muscle-Skeletal	687	PILRB	ENSG00000121716.20	7	100352176	100367733	-0.00249749	0.00350597	0.476496	16071	0.720324	No
Muscle-Skeletal	687	PILRA	ENSG00000085514.15	7	100373445	100400099	-0.000642894	0.00655469	0.921897	16071	0.972293	No
Muscle-Skeletal	687	ZCWPW1	ENSG00000078487.17	7	100400853	100428792	-0.000603889	0.00306459	0.843846	16071	0.935742	No
Muscle-Skeletal	687	MEPCE	ENSG00000146834.13	7	100428817	100434126	-0.00124187	0.001987	0.532187	16071	0.757808	No
Muscle-Skeletal	687	PPP1R35	ENSG00000160813.6	7	100435462	100436565	-0.00720933	0.00254895	0.00481972	16071	0.0439103	Yes
Muscle-Skeletal	687	C7orf61	ENSG00000185955.4	7	100456615	100464271	0.00258549	0.0101648	0.799298	16071	0.915509	No
Muscle-Skeletal	687	TSC22D4	ENSG00000166925.8	7	100463359	100479279	0.00198559	0.00190597	0.297895	16071	0.564119	No
Muscle-Skeletal	687	NYAP1	ENSG00000166924.8	7	100483927	100494799	-0.0108716	0.00896852	0.225869	16071	0.487372	No
Muscle-Skeletal	687	AGFG2	ENSG00000106351.12	7	100539211	100568219	0.00677124	0.0029645	0.0226793	16071	0.125164	No
Muscle-Skeletal	687	SAP25	ENSG00000205307.11	7	100572228	100573820	-0.00554009	0.00373212	0.138167	16071	0.373819	No
Muscle-Skeletal	687	LRCH4	ENSG00000077454.15	7	100574011	100586153	-0.0014966	0.00159447	0.348267	16071	0.612498	No
Muscle-Skeletal	687	FBXO24	ENSG00000106336.12	7	100583982	100601117	-0.00671393	0.00623645	0.282066	16071	0.547704	No
Muscle-Skeletal	687	PCOLCE	ENSG00000106333.12	7	100602177	100608175	-0.000384271	0.0031261	0.902205	16071	0.96448	No
Muscle-Skeletal	687	MOSPD3	ENSG00000106330.11	7	100612102	100615384	0.00515756	0.00202417	0.0110582	16071	0.0774423	No
Muscle-Skeletal	687	TFR2	ENSG00000106327.12	7	100620416	100642721	-0.0176468	0.0102218	0.0847429	16071	0.280473	No
Muscle-Skeletal	687	GNB2	ENSG00000172354.9	7	100673531	100679174	0.0022198	0.00113342	0.0505891	16071	0.206822	No
Muscle-Skeletal	687	GIGYF1	ENSG00000146830.9	7	100679507	100689448	-0.000290904	0.00165367	0.860415	16071	0.943614	No
Muscle-Skeletal	687	POP7	ENSG00000172336.4	7	100706053	100707495	0.00272979	0.0014525	0.0606298	16071	0.229778	No
Muscle-Skeletal	687	EPHB4	ENSG00000196411.9	7	100802565	100827521	-0.000524938	0.00342861	0.878362	16071	0.951966	No
Muscle-Skeletal	687	SLC12A9	ENSG00000146828.17	7	100826820	100867008	-0.00310577	0.00207927	0.135732	16071	0.370223	No
Muscle-Skeletal	687	TRIP6	ENSG00000087077.13	7	100867138	100873454	0.00073101	0.00180995	0.686427	16071	0.85552	No
Muscle-Skeletal	687	SRRT	ENSG00000087087.18	7	100875126	100888664	-0.00489629	0.00149805	0.0011371	16071	0.0163018	Yes
Muscle-Skeletal	687	UFSP1	ENSG00000176125.4	7	100888723	100889718	-0.00475145	0.00442616	0.28344	16071	0.549609	No
Muscle-Skeletal	687	ACHE	ENSG00000087085.13	7	100889994	100896974	-0.00165029	0.00565217	0.770397	16071	0.900365	No
Muscle-Skeletal	687	MUC3A	ENSG00000169894.17	7	100949555	100968346	0.00628898	0.00538422	0.24321	16071	0.506168	No
Muscle-Skeletal	687	TRIM56	ENSG00000169871.12	7	101085439	101097967	-0.0116372	0.00214255	7.84578e-08	16071	1.63753e-05	Yes
Muscle-Skeletal	687	SERPINE1	ENSG00000106366.8	7	101127089	101139266	-0.00937257	0.00724129	0.196003	16071	0.450769	No
Muscle-Skeletal	687	AP1S1	ENSG00000106367.13	7	101154397	101161596	0.00117425	0.00216948	0.58851	16071	0.795588	No
Muscle-Skeletal	687	PLOD3	ENSG00000106397.11	7	101205977	101218318	-4.90343e-05	0.00181767	0.978487	16071	0.991504	No
Muscle-Skeletal	687	ZNHIT1	ENSG00000106400.11	7	101217674	101224190	0.00229442	0.00130475	0.0791211	16071	0.268706	No
Muscle-Skeletal	687	CLDN15	ENSG00000106404.13	7	101232092	101238820	-0.0025916	0.0028282	0.359819	16071	0.623064	No
Muscle-Skeletal	687	FIS1	ENSG00000214253.8	7	101239458	101252316	-0.00226247	0.00141001	0.109062	16071	0.32599	No
Muscle-Skeletal	687	IFT22	ENSG00000128581.15	7	101313367	101321823	0.0020848	0.00210612	0.322594	16071	0.588802	No
Muscle-Skeletal	687	MYL10	ENSG00000106436.4	7	101613325	101629296	0.010554	0.0177153	0.551541	16071	0.771438	No
Muscle-Skeletal	687	CUX1	ENSG00000257923.9	7	101815904	102283957	-0.00203632	0.00155529	0.19089	16071	0.443866	No
Muscle-Skeletal	687	SH2B2	ENSG00000160999.10	7	102285091	102321711	0.00134276	0.00298121	0.652563	16071	0.83433	No
Muscle-Skeletal	687	SPDYE6	ENSG00000260097.2	7	102347206	102356444	-0.000599321	0.00688887	0.930699	16071	0.97513	No
Muscle-Skeletal	687	PRKRIP1	ENSG00000128563.13	7	102363872	102426676	-0.000895287	0.00151764	0.555444	16071	0.774269	No
Muscle-Skeletal	687	ORAI2	ENSG00000160991.15	7	102433106	102456237	-0.000560558	0.00304905	0.85419	16071	0.94057	No
Muscle-Skeletal	687	ALKBH4	ENSG00000160993.3	7	102456822	102464876	-0.00372879	0.00198658	0.0609573	16071	0.23045	No
Muscle-Skeletal	687	LRWD1	ENSG00000161036.12	7	102464929	102473117	0.000640555	0.00204688	0.754423	16071	0.893334	No
Muscle-Skeletal	687	POLR2J	ENSG00000005075.15	7	102473169	102478907	-0.00193338	0.00151824	0.203307	16071	0.45972	No
Muscle-Skeletal	687	RASA4B	ENSG00000170667.14	7	102483139	102517781	0.0081724	0.0054372	0.1333	16071	0.366265	No
Muscle-Skeletal	687	POLR2J3	ENSG00000168255.19	7	102537918	102572656	-0.00160631	0.00522614	0.758665	16071	0.895191	No
Muscle-Skeletal	687	SPDYE2	ENSG00000205238.9	7	102551232	102562308	-0.00200833	0.00875052	0.818543	16071	0.924003	No
Muscle-Skeletal	687	RASA4	ENSG00000105808.17	7	102573807	102616757	0.0101577	0.00521302	0.0517718	16071	0.209585	No
Muscle-Skeletal	687	UPK3BL	ENSG00000267368.1	7	102637025	102642791	-0.00170592	0.0061785	0.782552	16071	0.90613	No
Muscle-Skeletal	687	POLR2J2	ENSG00000228049.7	7	102665368	102671629	-0.00493814	0.00923592	0.593059	16071	0.79766	No
Muscle-Skeletal	687	FAM185A	ENSG00000222011.8	7	102748971	102809225	0.00546928	0.00207524	0.00859728	16071	0.0651117	No
Muscle-Skeletal	687	FBXL13	ENSG00000161040.16	7	102813230	103074843	-0.00846267	0.00677399	0.211999	16071	0.470163	No
Muscle-Skeletal	687	LRRC17	ENSG00000128606.12	7	102912991	102944949	-0.00399001	0.00421095	0.343712	16071	0.607829	No
Muscle-Skeletal	687	ARMC10	ENSG00000170632.13	7	103074881	103099764	0.00191658	0.0015597	0.219576	16071	0.479522	No
Muscle-Skeletal	687	NAPEPLD	ENSG00000161048.11	7	103099776	103149560	0.00576991	0.00195366	0.00325397	16071	0.0333536	Yes
Muscle-Skeletal	687	PMPCB	ENSG00000105819.13	7	103297422	103329511	0.000637282	0.00127265	0.616712	16071	0.811806	No
Muscle-Skeletal	687	DNAJC2	ENSG00000105821.14	7	103315764	103344873	-0.00196414	0.00165497	0.235724	16071	0.497611	No
Muscle-Skeletal	687	PSMC2	ENSG00000161057.11	7	103344254	103369395	0.000870275	0.00135584	0.521177	16071	0.750341	No
Muscle-Skeletal	687	SLC26A5	ENSG00000170615.14	7	103352730	103443211	-0.0168296	0.00910426	0.0649674	16071	0.239361	No
Muscle-Skeletal	687	RELN	ENSG00000189056.13	7	103471784	103989516	-0.0146688	0.00716823	0.0411138	16071	0.182479	No
Muscle-Skeletal	687	ORC5	ENSG00000164815.10	7	104126341	104208047	-0.00243122	0.00176282	0.168307	16071	0.414784	No
Muscle-Skeletal	687	KMT2E	ENSG00000005483.20	7	105014322	105114361	-0.00223818	0.00159408	0.160767	16071	0.403891	No
Muscle-Skeletal	687	SRPK2	ENSG00000135250.16	7	105110704	105399308	0.000143388	0.00207997	0.94506	16071	0.978864	No
Muscle-Skeletal	687	PUS7	ENSG00000091127.13	7	105439661	105522267	-0.00434307	0.00224273	0.0532287	16071	0.213061	No
Muscle-Skeletal	687	RINT1	ENSG00000135249.7	7	105532085	105567677	-0.00244658	0.0015677	0.119089	16071	0.343852	No
Muscle-Skeletal	687	EFCAB10	ENSG00000185055.10	7	105565120	105600875	0.0128362	0.00931518	0.168672	16071	0.415309	No
Muscle-Skeletal	687	ATXN7L1	ENSG00000146776.14	7	105605067	105876604	0.00212662	0.00257508	0.409188	16071	0.664382	No
Muscle-Skeletal	687	CDHR3	ENSG00000128536.15	7	105876796	106033773	-0.000610567	0.00551161	0.911826	16071	0.968485	No
Muscle-Skeletal	687	SYPL1	ENSG00000008282.8	7	106090503	106112576	0.00284217	0.00169129	0.0933344	16071	0.297615	No
Muscle-Skeletal	687	NAMPT	ENSG00000105835.11	7	106248285	106285192	-0.00442155	0.00310417	0.154802	16071	0.397734	No
Muscle-Skeletal	687	CCDC71L	ENSG00000253276.2	7	106656765	106660996	-0.00215399	0.0039261	0.583442	16071	0.792053	No
Muscle-Skeletal	687	PIK3CG	ENSG00000105851.10	7	106865278	106907145	-0.0129457	0.00724235	0.0743122	16071	0.258221	No
Muscle-Skeletal	687	PRKAR2B	ENSG00000005249.12	7	107044649	107161811	0.00231189	0.00403218	0.566595	16071	0.782211	No
Muscle-Skeletal	687	HBP1	ENSG00000105856.13	7	107168961	107201554	0.00161284	0.00227264	0.478153	16071	0.721337	No
Muscle-Skeletal	687	COG5	ENSG00000164597.13	7	107202530	107563957	0.00221512	0.00153257	0.148828	16071	0.389328	No
Muscle-Skeletal	687	DUS4L	ENSG00000105865.10	7	107563484	107578464	0.00871957	0.00255132	0.000670106	16071	0.0115512	Yes
Muscle-Skeletal	687	BCAP29	ENSG00000075790.10	7	107580058	107623317	-0.00194127	0.00210946	0.357767	16071	0.621183	No
Muscle-Skeletal	687	SLC26A4	ENSG00000091137.11	7	107660635	107717809	0.00918779	0.00778868	0.238568	16071	0.500591	No
Muscle-Skeletal	687	CBLL1	ENSG00000105879.11	7	107743697	107761667	-0.000734459	0.00147774	0.619343	16071	0.81339	No
Muscle-Skeletal	687	SLC26A3	ENSG00000091138.12	7	107765467	107803225	0.0185419	0.01298	0.153616	16071	0.39601	No
Muscle-Skeletal	687	DLD	ENSG00000091140.13	7	107890970	107931730	0.00862247	0.00203876	2.67322e-05	16071	0.00120004	Yes
Muscle-Skeletal	687	LAMB1	ENSG00000091136.13	7	107923803	108003255	-0.011796	0.0044321	0.00796765	16071	0.061725	No
Muscle-Skeletal	687	NRCAM	ENSG00000091129.19	7	108147623	108456717	-0.00134547	0.00721241	0.852071	16071	0.939336	No
Muscle-Skeletal	687	PNPLA8	ENSG00000135241.16	7	108470422	108528161	-0.00289793	0.00231128	0.210348	16071	0.468005	No
Muscle-Skeletal	687	THAP5	ENSG00000177683.13	7	108554543	108569453	-0.0001684	0.00231377	0.942002	16071	0.978482	No
Muscle-Skeletal	687	DNAJB9	ENSG00000128590.4	7	108569751	108574850	-0.00014252	0.00242548	0.953161	16071	0.982055	No
Muscle-Skeletal	687	IMMP2L	ENSG00000184903.9	7	110663051	111562517	0.00318596	0.00212582	0.134427	16071	0.368252	No
Muscle-Skeletal	687	LRRN3	ENSG00000173114.12	7	111091006	111125454	0.00102106	0.00862392	0.905788	16071	0.965633	No
Muscle-Skeletal	687	DOCK4	ENSG00000128512.20	7	111726110	112206411	-0.000736406	0.00299948	0.806136	16071	0.917847	No
Muscle-Skeletal	687	ZNF277	ENSG00000198839.9	7	112206588	112343096	0.00150445	0.00201356	0.45523	16071	0.703204	No
Muscle-Skeletal	687	IFRD1	ENSG00000006652.13	7	112422968	112480990	-0.00807457	0.00365316	0.0274244	16071	0.140631	No
Muscle-Skeletal	687	LSMEM1	ENSG00000181016.9	7	112481018	112491062	0.00517809	0.00542754	0.34041	16071	0.604415	No
Muscle-Skeletal	687	TMEM168	ENSG00000146802.12	7	112762382	112790592	-0.000147287	0.00194675	0.939714	16071	0.977915	No
Muscle-Skeletal	687	BMT2	ENSG00000164603.11	7	112819147	112939916	0.00303198	0.00210738	0.150695	16071	0.391724	No
Muscle-Skeletal	687	LINC00998	ENSG00000214194.8	7	113116718	113118613	0.00693026	0.00196635	0.000453511	16071	0.00906514	Yes
Muscle-Skeletal	687	PPP1R3A	ENSG00000154415.7	7	113876777	114075920	0.0098795	0.00386436	0.0107919	16071	0.0760687	No
Muscle-Skeletal	687	FOXP2	ENSG00000128573.24	7	114086327	114693772	-0.00378725	0.00403786	0.348618	16071	0.612775	No
Muscle-Skeletal	687	MDFIC	ENSG00000135272.10	7	114922154	115019202	0.00618517	0.0028102	0.0280812	16071	0.142724	No
Muscle-Skeletal	687	TFEC	ENSG00000105967.15	7	115935148	116159896	-0.00193329	0.00567442	0.733434	16071	0.881866	No
Muscle-Skeletal	687	TES	ENSG00000135269.17	7	116222804	116258783	-0.00207465	0.00283527	0.46459	16071	0.711495	No
Muscle-Skeletal	687	CAV2	ENSG00000105971.14	7	116287380	116508541	0.0065716	0.00223714	0.00342315	16071	0.0345779	Yes
Muscle-Skeletal	687	CAV1	ENSG00000105974.11	7	116524785	116561184	0.00289846	0.00230331	0.208693	16071	0.46595	No
Muscle-Skeletal	687	MET	ENSG00000105976.14	7	116672390	116798386	0.0118092	0.00404125	0.00359398	16071	0.0358306	Yes
Muscle-Skeletal	687	CAPZA2	ENSG00000198898.13	7	116811070	116922049	0.00660325	0.0014542	6.65241e-06	16071	0.000460823	Yes
Muscle-Skeletal	687	ST7	ENSG00000004866.20	7	117014888	117230103	-0.00204387	0.00219893	0.352976	16071	0.616733	No
Muscle-Skeletal	687	CTTNBP2	ENSG00000077063.10	7	117710702	117874139	-0.00426127	0.00461647	0.356312	16071	0.619997	No
Muscle-Skeletal	687	LSM8	ENSG00000128534.7	7	118184032	118192824	-0.00223601	0.00147557	0.130157	16071	0.360834	No
Muscle-Skeletal	687	ANKRD7	ENSG00000106013.14	7	118214669	118496171	0.0140745	0.0120975	0.245076	16071	0.508209	No
Muscle-Skeletal	687	KCND2	ENSG00000184408.9	7	120273668	120750331	-0.00227509	0.00801751	0.776679	16071	0.903019	No
Muscle-Skeletal	687	TSPAN12	ENSG00000106025.8	7	120787320	120858402	-0.00684389	0.00336039	0.042082	16071	0.184933	No
Muscle-Skeletal	687	ING3	ENSG00000071243.15	7	120950749	120977216	-0.0039176	0.0025531	0.125396	16071	0.352869	No
Muscle-Skeletal	687	CPED1	ENSG00000106034.17	7	120988677	121297444	0.0213638	0.00522958	4.94172e-05	16071	0.00188195	Yes
Muscle-Skeletal	687	WNT16	ENSG00000002745.12	7	121325367	121341104	0.0135518	0.0124265	0.275863	16071	0.541644	No
Muscle-Skeletal	687	FAM3C	ENSG00000196937.10	7	121348851	121396364	0.00155807	0.00194743	0.423959	16071	0.676808	No
Muscle-Skeletal	687	AASS	ENSG00000008311.14	7	122076133	122144280	-0.0222583	0.00493812	7.75276e-06	16071	0.000506482	Yes
Muscle-Skeletal	687	CADPS2	ENSG00000081803.15	7	122318425	122886759	-0.00415438	0.00308197	0.17813	16071	0.428063	No
Muscle-Skeletal	687	IQUB	ENSG00000164675.10	7	123452400	123534664	-0.000729677	0.0089281	0.934888	16071	0.976646	No
Muscle-Skeletal	687	NDUFA5	ENSG00000128609.14	7	123536997	123558255	0.00628494	0.00172674	0.000294067	16071	0.00680973	Yes
Muscle-Skeletal	687	ASB15	ENSG00000146809.12	7	123567010	123639481	-0.00236708	0.00494157	0.632086	16071	0.821334	No
Muscle-Skeletal	687	LMOD2	ENSG00000170807.11	7	123655807	123664290	-0.0035297	0.00410228	0.389866	16071	0.648457	No
Muscle-Skeletal	687	WASL	ENSG00000106299.7	7	123681935	123749067	-0.00151546	0.00144166	0.293552	16071	0.560361	No
Muscle-Skeletal	687	HYAL4	ENSG00000106302.9	7	123844245	123877478	0.00589047	0.0095924	0.539375	16071	0.76342	No
Muscle-Skeletal	687	SPAM1	ENSG00000106304.15	7	123925237	123971414	0.0103295	0.0118333	0.38302	16071	0.643372	No
Muscle-Skeletal	687	GPR37	ENSG00000170775.2	7	124745997	124765627	0.00597656	0.0102591	0.560387	16071	0.777853	No
Muscle-Skeletal	687	POT1	ENSG00000128513.14	7	124822386	124929872	-0.000120131	0.00174067	0.944999	16071	0.978864	No
Muscle-Skeletal	687	ZNF800	ENSG00000048405.9	7	127346790	127431924	-0.00489479	0.00170688	0.00426591	16071	0.0403517	Yes
Muscle-Skeletal	687	GCC1	ENSG00000179562.2	7	127580618	127593611	-0.00821557	0.00185238	1.07651e-05	16071	0.000647413	Yes
Muscle-Skeletal	687	ARF5	ENSG00000004059.10	7	127588345	127591408	0.00378485	0.00124624	0.00248278	16071	0.0276794	Yes
Muscle-Skeletal	687	SND1	ENSG00000197157.10	7	127652180	128092607	-0.00301774	0.00189122	0.11104	16071	0.329736	No
Muscle-Skeletal	687	LRRC4	ENSG00000128594.7	7	128027071	128032107	0.00695975	0.00670321	0.299521	16071	0.565814	No
Muscle-Skeletal	687	LEP	ENSG00000174697.4	7	128241284	128257628	0.0434247	0.0123055	0.000446077	16071	0.00900617	Yes
Muscle-Skeletal	687	RBM28	ENSG00000106344.8	7	128297685	128343908	-0.00333241	0.001601	0.0377739	16071	0.173433	No
Muscle-Skeletal	687	PRRT4	ENSG00000224940.8	7	128350325	128361685	0.00762811	0.0061124	0.21248	16071	0.470548	No
Muscle-Skeletal	687	IMPDH1	ENSG00000106348.16	7	128392277	128410252	-0.00313489	0.00222623	0.159551	16071	0.402472	No
Muscle-Skeletal	687	HILPDA	ENSG00000135245.9	7	128455849	128458418	0.00305377	0.00487314	0.531101	16071	0.757618	No
Muscle-Skeletal	687	METTL2B	ENSG00000165055.15	7	128476729	128506602	-0.0032975	0.00184112	0.0737438	16071	0.256857	No
Muscle-Skeletal	687	RP11-212P7.2	ENSG00000273270.1	7	128524016	128531069	0.00927125	0.00317638	0.00363246	16071	0.0361469	Yes
Muscle-Skeletal	687	RP11-274B21.10	ENSG00000271553.1	7	128667043	128668156	-0.00146916	0.00712868	0.836783	16071	0.933304	No
Muscle-Skeletal	687	FAM71F2	ENSG00000205085.10	7	128672266	128683319	-0.0158438	0.00487272	0.00120578	16071	0.0170224	Yes
Muscle-Skeletal	687	RP11-274B21.9	ENSG00000271344.1	7	128690451	128691717	-0.0134029	0.00541851	0.0136271	16071	0.0895744	No
Muscle-Skeletal	687	FAM71F1	ENSG00000135248.15	7	128709061	128731743	-0.0126976	0.011161	0.255668	16071	0.519675	No
Muscle-Skeletal	687	CALU	ENSG00000128595.16	7	128739292	128771807	-0.00234205	0.00194615	0.229239	16071	0.490428	No
Muscle-Skeletal	687	OPN1SW	ENSG00000128617.2	7	128772491	128775790	-0.00773556	0.00520944	0.138041	16071	0.373667	No
Muscle-Skeletal	687	CCDC136	ENSG00000128596.16	7	128790757	128822132	-0.0202882	0.00539009	0.000182016	16071	0.00487531	Yes
Muscle-Skeletal	687	FLNC	ENSG00000128591.15	7	128830377	128859274	-0.00212441	0.00302152	0.482243	16071	0.724476	No
Muscle-Skeletal	687	ATP6V1F	ENSG00000128524.4	7	128862826	128865844	0.000857745	0.00199153	0.666828	16071	0.843676	No
Muscle-Skeletal	687	RP11-309L24.4	ENSG00000272899.3	7	128866308	128872044	-0.00767441	0.00846574	0.364986	16071	0.627414	No
Muscle-Skeletal	687	KCP	ENSG00000135253.13	7	128876865	128910719	-0.00282281	0.00526913	0.592326	16071	0.797384	No
Muscle-Skeletal	687	IRF5	ENSG00000128604.19	7	128937612	128950035	-0.0104818	0.0037613	0.00547586	16071	0.0476128	Yes
Muscle-Skeletal	687	TNPO3	ENSG00000064419.13	7	128954180	129055173	0.000309122	0.00138118	0.822974	16071	0.926272	No
Muscle-Skeletal	687	RP11-286H14.4	ENSG00000230626.4	7	129126518	129130793	-0.00143549	0.00694787	0.836379	16071	0.933143	No
Muscle-Skeletal	687	TSPAN33	ENSG00000158457.5	7	129144892	129169697	-0.000497955	0.00324551	0.878107	16071	0.951966	No
Muscle-Skeletal	687	SMO	ENSG00000128602.9	7	129188872	129213416	0.00296165	0.00321029	0.356576	16071	0.620051	No
Muscle-Skeletal	687	AHCYL2	ENSG00000158467.16	7	129225023	129430211	0.00806836	0.00190044	2.4912e-05	16071	0.00113096	Yes
Muscle-Skeletal	687	STRIP2	ENSG00000128578.9	7	129434433	129488399	0.00577957	0.00349423	0.0985929	16071	0.307358	No
Muscle-Skeletal	687	SMKR1	ENSG00000240204.2	7	129502479	129512932	0.014954	0.0109636	0.173041	16071	0.421663	No
Muscle-Skeletal	687	RP11-448A19.1	ENSG00000273329.1	7	129604548	129611630	0.00644396	0.00289668	0.0264431	16071	0.137619	No
Muscle-Skeletal	687	NRF1	ENSG00000106459.14	7	129611714	129757082	0.000780307	0.00177375	0.660139	16071	0.839156	No
Muscle-Skeletal	687	UBE2H	ENSG00000186591.11	7	129830732	129952949	-0.000164013	0.00205652	0.936458	16071	0.977261	No
Muscle-Skeletal	687	ZC3HC1	ENSG00000091732.15	7	130018286	130051451	0.00185122	0.00144537	0.200713	16071	0.45644	No
Muscle-Skeletal	687	KLHDC10	ENSG00000128607.13	7	130070510	130135720	-0.00187693	0.00132925	0.158411	16071	0.401283	No
Muscle-Skeletal	687	TMEM209	ENSG00000146842.16	7	130164715	130207770	-0.00109198	0.00199057	0.583481	16071	0.792053	No
Muscle-Skeletal	687	CPA2	ENSG00000158516.11	7	130266827	130289798	-0.0176862	0.00871094	0.0427186	16071	0.18682	No
Muscle-Skeletal	687	CPA4	ENSG00000128510.10	7	130293134	130324180	-0.0215323	0.0126093	0.0881682	16071	0.286777	No
Muscle-Skeletal	687	CPA1	ENSG00000091704.9	7	130380339	130388114	-0.011673	0.00922038	0.205955	16071	0.46273	No
Muscle-Skeletal	687	CEP41	ENSG00000106477.18	7	130393771	130442433	-0.00854725	0.00302789	0.0049023	16071	0.0443351	Yes
Muscle-Skeletal	687	MEST	ENSG00000106484.14	7	130491329	130506237	-0.00352906	0.00547501	0.519425	16071	0.749542	No
Muscle-Skeletal	687	COPG2	ENSG00000158623.14	7	130506297	130668647	0.00453076	0.00192487	0.0188727	16071	0.111198	No
Muscle-Skeletal	687	KLF14	ENSG00000266265.2	7	130731235	130734061	0.00867983	0.00557185	0.119756	16071	0.344745	No
Muscle-Skeletal	687	LINC00513	ENSG00000233559.1	7	130853720	130928649	0.00887974	0.0102808	0.388052	16071	0.647361	No
Muscle-Skeletal	687	AC058791.1	ENSG00000226380.9	7	130876811	130913310	-0.00468833	0.00483852	0.332918	16071	0.597746	No
Muscle-Skeletal	687	RP11-138A9.1	ENSG00000271204.1	7	130930209	130932206	0.00754096	0.0110186	0.493971	16071	0.733223	No
Muscle-Skeletal	687	RP11-138A9.2	ENSG00000273319.1	7	130936464	130939661	0.00790482	0.00836065	0.344758	16071	0.60859	No
Muscle-Skeletal	687	MKLN1	ENSG00000128585.17	7	131110177	131493963	-0.00164322	0.00164361	0.317787	16071	0.585078	No
Muscle-Skeletal	687	PODXL	ENSG00000128567.16	7	131500262	131558217	0.00174737	0.00362579	0.630015	16071	0.820056	No
Muscle-Skeletal	687	PLXNA4	ENSG00000221866.9	7	132123332	132648688	0.0136594	0.00721641	0.0588149	16071	0.226288	No
Muscle-Skeletal	687	CHCHD3	ENSG00000106554.11	7	132784868	133082088	-0.00409956	0.00176993	0.0208486	16071	0.118392	No
Muscle-Skeletal	687	EXOC4	ENSG00000131558.14	7	133253073	134066589	0.00345592	0.00197705	0.0809226	16071	0.272463	No
Muscle-Skeletal	687	LRGUK	ENSG00000155530.2	7	134127299	134264591	0.00698777	0.0109896	0.525091	16071	0.752798	No
Muscle-Skeletal	687	SLC35B4	ENSG00000205060.10	7	134289332	134317051	-0.00381203	0.00217189	0.0796907	16071	0.269623	No
Muscle-Skeletal	687	RP11-38M8.1	ENSG00000273297.1	7	134416290	134432453	-0.00360683	0.0117184	0.758337	16071	0.894943	No
Muscle-Skeletal	687	AKR1B1	ENSG00000085662.13	7	134442350	134459252	-0.00276152	0.00171035	0.106873	16071	0.322667	No
Muscle-Skeletal	687	AKR1B10	ENSG00000198074.9	7	134527592	134541408	-0.000105301	0.0073066	0.988506	16071	0.99588	No
Muscle-Skeletal	687	AKR1B15	ENSG00000227471.8	7	134549136	134579875	0.0192886	0.00798328	0.0159552	16071	0.0989262	No
Muscle-Skeletal	687	BPGM	ENSG00000172331.11	7	134646808	134679813	0.00866488	0.00236982	0.000276047	16071	0.00651308	Yes
Muscle-Skeletal	687	CALD1	ENSG00000122786.19	7	134744252	134970728	-0.00523887	0.00180671	0.00385863	16071	0.0376924	Yes
Muscle-Skeletal	687	AGBL3	ENSG00000146856.14	7	134986508	135147963	0.00560621	0.00415558	0.17777	16071	0.427559	No
Muscle-Skeletal	687	C7orf49	ENSG00000122783.16	7	135092363	135170795	0.00409643	0.00246303	0.0967503	16071	0.304519	No
Muscle-Skeletal	687	TMEM140	ENSG00000146859.6	7	135148164	135165781	-0.00123976	0.0038536	0.747771	16071	0.890193	No
Muscle-Skeletal	687	WDR91	ENSG00000105875.13	7	135183839	135211534	-0.00181294	0.00231816	0.434457	16071	0.686657	No
Muscle-Skeletal	687	CNOT4	ENSG00000080802.18	7	135361795	135510127	1.06796e-05	0.00119806	0.99289	16071	0.997795	No
Muscle-Skeletal	687	NUP205	ENSG00000155561.14	7	135557919	135648757	-0.00290584	0.00144238	0.0443473	16071	0.190747	No
Muscle-Skeletal	687	C7orf73	ENSG00000243317.7	7	135662496	135693418	0.00384529	0.00158334	0.0154218	16071	0.0972319	No
Muscle-Skeletal	687	SLC13A4	ENSG00000164707.15	7	135681237	135729258	0.00123838	0.00571228	0.828436	16071	0.928697	No
Muscle-Skeletal	687	FAM180A	ENSG00000189320.8	7	135728348	135748846	-0.0130999	0.00926544	0.157875	16071	0.40095	No
Muscle-Skeletal	687	MTPN	ENSG00000105887.10	7	135926761	135977353	0.00244638	0.00173505	0.159014	16071	0.401971	No
Muscle-Skeletal	687	PTN	ENSG00000105894.11	7	137227341	137343865	0.00896224	0.00634339	0.158168	16071	0.401061	No
Muscle-Skeletal	687	CREB3L2	ENSG00000182158.14	7	137874979	138002067	-0.00506278	0.0027522	0.0662816	16071	0.242246	No
Muscle-Skeletal	687	TRIM24	ENSG00000122779.17	7	138460334	138589993	-0.00161374	0.00165645	0.330305	16071	0.595548	No
Muscle-Skeletal	687	KIAA1549	ENSG00000122778.9	7	138831381	138981318	0.0224844	0.00517149	1.5908e-05	16071	0.000840417	Yes
Muscle-Skeletal	687	ZC3HAV1L	ENSG00000146858.7	7	139025706	139036029	-0.00926224	0.00516977	0.0736488	16071	0.256582	No
Muscle-Skeletal	687	ZC3HAV1	ENSG00000105939.12	7	139043520	139109719	-0.00201634	0.00262537	0.442749	16071	0.693396	No
Muscle-Skeletal	687	TTC26	ENSG00000105948.13	7	139133744	139191986	-0.00442292	0.00297776	0.137934	16071	0.373549	No
Muscle-Skeletal	687	UBN2	ENSG00000157741.14	7	139230356	139308236	-0.000680705	0.0016561	0.681184	16071	0.852705	No
Muscle-Skeletal	687	FMC1	ENSG00000164898.12	7	139339457	139346319	0.00285522	0.00215854	0.186372	16071	0.438212	No
Muscle-Skeletal	687	LUC7L2	ENSG00000146963.17	7	139340359	139423457	0.000404577	0.00105435	0.701307	16071	0.864249	No
Muscle-Skeletal	687	CLEC2L	ENSG00000236279.6	7	139523856	139544984	0.0225343	0.0114854	0.0501793	16071	0.205737	No
Muscle-Skeletal	687	HIPK2	ENSG00000064393.15	7	139561570	139777778	-0.000927154	0.00234652	0.692882	16071	0.859736	No
Muscle-Skeletal	687	TBXAS1	ENSG00000059377.16	7	139777051	140020325	-0.00599984	0.00390379	0.124787	16071	0.351856	No
Muscle-Skeletal	687	PARP12	ENSG00000059378.12	7	140023744	140063721	-0.0100462	0.00289287	0.00054854	16071	0.0103591	Yes
Muscle-Skeletal	687	KDM7A	ENSG00000006459.10	7	140084746	140177035	0.00102964	0.00217291	0.635761	16071	0.823313	No
Muscle-Skeletal	687	SLC37A3	ENSG00000157800.17	7	140293693	140404310	-0.00580861	0.00183385	0.00160824	16071	0.020793	Yes
Muscle-Skeletal	687	MKRN1	ENSG00000133606.10	7	140453040	140479569	-0.00294051	0.00156474	0.0606507	16071	0.229778	No
Muscle-Skeletal	687	DENND2A	ENSG00000146966.12	7	140518420	140641485	0.00146106	0.00293098	0.618304	16071	0.812756	No
Muscle-Skeletal	687	ADCK2	ENSG00000133597.10	7	140673153	140695121	-0.0041017	0.00228682	0.0733268	16071	0.256237	No
Muscle-Skeletal	687	NDUFB2	ENSG00000090266.12	7	140696821	140706646	0.00671759	0.00191115	0.00046968	16071	0.00934663	Yes
Muscle-Skeletal	687	BRAF	ENSG00000157764.12	7	140719327	140924764	-0.000853231	0.00142273	0.548901	16071	0.76962	No
Muscle-Skeletal	687	MRPS33	ENSG00000090263.15	7	141002610	141015228	-0.00104662	0.0015482	0.499261	16071	0.736585	No
Muscle-Skeletal	687	TMEM178B	ENSG00000261115.5	7	141074232	141480380	-0.0042671	0.00535929	0.426196	16071	0.679167	No
Muscle-Skeletal	687	AGK	ENSG00000006530.15	7	141551305	141655244	0.00115941	0.00189384	0.540614	16071	0.764275	No
Muscle-Skeletal	687	KIAA1147	ENSG00000257093.6	7	141656811	141702153	-0.000384602	0.00191404	0.840809	16071	0.934912	No
Muscle-Skeletal	687	SSBP1	ENSG00000106028.10	7	141738347	141787814	0.000729299	0.00140007	0.602609	16071	0.803367	No
Muscle-Skeletal	687	TAS2R4	ENSG00000127364.3	7	141778442	141780819	-0.00803911	0.00595104	0.177195	16071	0.427133	No
Muscle-Skeletal	687	TAS2R5	ENSG00000127366.5	7	141790217	141791367	0.00158899	0.00550778	0.773055	16071	0.901383	No
Muscle-Skeletal	687	MGAM	ENSG00000257335.8	7	141907813	142106747	-0.00710572	0.00863858	0.411055	16071	0.665792	No
Muscle-Skeletal	687	TRBV24-1	ENSG00000211750.2	7	142656701	142657213	-0.0145184	0.0124357	0.243437	16071	0.50653	No
Muscle-Skeletal	687	MTRNR2L6	ENSG00000270672.1	7	142666272	142667718	0.0141245	0.00955918	0.139991	16071	0.376423	No
Muscle-Skeletal	687	TRBV25-1	ENSG00000282499.1	7	142670740	142671244	-0.0152215	0.0124846	0.223194	16071	0.484266	No
Muscle-Skeletal	687	PRSS1	ENSG00000204983.13	7	142749468	142753076	0.00252214	0.00885747	0.775927	16071	0.902657	No
Muscle-Skeletal	687	PRSS2	ENSG00000275896.5	7	142760398	142774564	-0.000873843	0.00822905	0.915464	16071	0.969172	No
Muscle-Skeletal	687	TRBC1	ENSG00000211751.9	7	142791694	142793368	0.0126156	0.00905427	0.163986	16071	0.408648	No
Muscle-Skeletal	687	TRBC2	ENSG00000211772.11	7	142801041	142802748	-0.0115721	0.00620102	0.0624582	16071	0.233597	No
Muscle-Skeletal	687	EPHB6	ENSG00000106123.11	7	142855061	142871094	0.00431806	0.00321287	0.179411	16071	0.430217	No
Muscle-Skeletal	687	TRPV6	ENSG00000165125.19	7	142871203	142885762	-0.0153307	0.0119882	0.201408	16071	0.457268	No
Muscle-Skeletal	687	KEL	ENSG00000197993.7	7	142941114	142962681	-0.000304656	0.0101327	0.976023	16071	0.990386	No
Muscle-Skeletal	687	PIP	ENSG00000159763.3	7	143132077	143139746	0.00809912	0.0145773	0.578671	16071	0.789443	No
Muscle-Skeletal	687	GSTK1	ENSG00000197448.13	7	143244093	143270754	-0.00232913	0.00167162	0.163984	16071	0.408648	No
Muscle-Skeletal	687	TMEM139	ENSG00000178826.10	7	143279957	143288048	-0.000397603	0.0100964	0.968599	16071	0.988189	No
Muscle-Skeletal	687	CASP2	ENSG00000106144.19	7	143288215	143307696	-0.00364534	0.0017918	0.0423026	16071	0.185699	No
Muscle-Skeletal	687	CLCN1	ENSG00000188037.10	7	143316126	143352083	0.000656571	0.00467996	0.88847	16071	0.95675	No
Muscle-Skeletal	687	FAM131B	ENSG00000159784.17	7	143353400	143362752	0.000619631	0.00403531	0.87801	16071	0.951966	No
Muscle-Skeletal	687	ZYX	ENSG00000159840.15	7	143381080	143391097	0.00283285	0.00214052	0.186143	16071	0.43821	No
Muscle-Skeletal	687	EPHA1	ENSG00000146904.8	7	143390289	143408892	0.00675554	0.00441187	0.126191	16071	0.354115	No
Muscle-Skeletal	687	TCAF2	ENSG00000170379.19	7	143620950	143730409	-0.0133979	0.00564175	0.017842	16071	0.106912	No
Muscle-Skeletal	687	TCAF1	ENSG00000198420.9	7	143851375	143902198	0.00311811	0.00318925	0.328581	16071	0.594364	No
Muscle-Skeletal	687	ARHGEF5	ENSG00000050327.14	7	144355288	144380632	0.00336451	0.00554129	0.543944	16071	0.766056	No
Muscle-Skeletal	687	TPK1	ENSG00000196511.14	7	144451941	144836395	0.000410606	0.00322178	0.898625	16071	0.962915	No
Muscle-Skeletal	687	CUL1	ENSG00000055130.15	7	148698665	148801036	-0.000364175	0.00132446	0.783431	16071	0.906837	No
Muscle-Skeletal	687	EZH2	ENSG00000106462.10	7	148807383	148884321	-0.00965868	0.00321997	0.00280425	16071	0.0302542	Yes
Muscle-Skeletal	687	PDIA4	ENSG00000155660.10	7	149003062	149028641	-0.00165999	0.0022393	0.458776	16071	0.706292	No
Muscle-Skeletal	687	ZNF786	ENSG00000197362.14	7	149069643	149090782	-0.00315595	0.00281135	0.262023	16071	0.526898	No
Muscle-Skeletal	687	ZNF425	ENSG00000204947.8	7	149102784	149126346	0.00140661	0.00357893	0.694426	16071	0.860536	No
Muscle-Skeletal	687	ZNF398	ENSG00000197024.8	7	149126416	149182802	-0.00770503	0.00194846	8.49491e-05	16071	0.00281488	Yes
Muscle-Skeletal	687	ZNF282	ENSG00000170265.11	7	149195485	149226248	0.000506775	0.00158065	0.748606	16071	0.890344	No
Muscle-Skeletal	687	ZNF212	ENSG00000170260.8	7	149239651	149255609	-0.00404379	0.00238667	0.0906722	16071	0.292081	No
Muscle-Skeletal	687	ZNF783	ENSG00000204946.9	7	149262171	149295185	-0.00328914	0.00206029	0.110864	16071	0.329396	No
Muscle-Skeletal	687	ZNF777	ENSG00000196453.7	7	149431363	149461123	0.00158143	0.00161682	0.328375	16071	0.594329	No
Muscle-Skeletal	687	ZNF746	ENSG00000181220.15	7	149472794	149497817	-0.0016526	0.00156799	0.292285	16071	0.559071	No
Muscle-Skeletal	687	KRBA1	ENSG00000133619.17	7	149714781	149734575	-0.00360393	0.00275617	0.191466	16071	0.44444	No
Muscle-Skeletal	687	ZNF467	ENSG00000181444.12	7	149764182	149773479	0.00298507	0.00444619	0.502213	16071	0.738548	No
Muscle-Skeletal	687	ZNF862	ENSG00000106479.10	7	149838367	149867479	0.00306975	0.00179808	0.0882438	16071	0.286777	No
Muscle-Skeletal	687	ATP6V0E2	ENSG00000171130.17	7	149872968	149880698	0.0118963	0.00274269	1.66503e-05	16071	0.00086598	Yes
Muscle-Skeletal	687	ACTR3C	ENSG00000106526.10	7	150243916	150323725	-0.0122701	0.0100224	0.221281	16071	0.481611	No
Muscle-Skeletal	687	LRRC61	ENSG00000127399.14	7	150322639	150338150	-0.0158817	0.00836582	0.058076	16071	0.224901	No
Muscle-Skeletal	687	ZBED6CL	ENSG00000188707.5	7	150329789	150332721	-0.000319346	0.0069495	0.963362	16071	0.986096	No
Muscle-Skeletal	687	RARRES2	ENSG00000106538.9	7	150338319	150341674	0.00328788	0.00388967	0.398256	16071	0.655037	No
Muscle-Skeletal	687	REPIN1	ENSG00000214022.11	7	150368189	150374044	0.00161994	0.0022345	0.468728	16071	0.714022	No
Muscle-Skeletal	687	ZNF775	ENSG00000196456.11	7	150379335	150398631	0.00366797	0.00249408	0.141853	16071	0.378379	No
Muscle-Skeletal	687	GIMAP8	ENSG00000171115.3	7	150450630	150479392	-0.00641782	0.00349012	0.0663828	16071	0.242463	No
Muscle-Skeletal	687	GIMAP7	ENSG00000179144.4	7	150514830	150521073	-0.0074163	0.00360439	0.0400201	16071	0.179304	No
Muscle-Skeletal	687	GIMAP4	ENSG00000133574.9	7	150567277	150573955	-0.00319773	0.00243655	0.189838	16071	0.442672	No
Muscle-Skeletal	687	GIMAP6	ENSG00000133561.15	7	150625375	150632648	-0.00523736	0.00394929	0.185244	16071	0.43749	No
Muscle-Skeletal	687	GIMAP2	ENSG00000106560.10	7	150685700	150693641	-0.00480906	0.00376837	0.202343	16071	0.458297	No
Muscle-Skeletal	687	GIMAP1	ENSG00000213203.2	7	150716557	150724284	-0.00406906	0.00252237	0.107178	16071	0.323222	No
Muscle-Skeletal	687	GIMAP5	ENSG00000196329.11	7	150737348	150744063	0.00276277	0.00315873	0.382082	16071	0.642715	No
Muscle-Skeletal	687	TMEM176B	ENSG00000106565.17	7	150791285	150801360	-0.00302811	0.00460235	0.510798	16071	0.743959	No
Muscle-Skeletal	687	TMEM176A	ENSG00000002933.7	7	150800534	150805120	-0.00247969	0.00477234	0.603517	16071	0.803737	No
Muscle-Skeletal	687	KCNH2	ENSG00000055118.14	7	150944961	150978315	0.0106282	0.00723257	0.142171	16071	0.378912	No
Muscle-Skeletal	687	NOS3	ENSG00000164867.10	7	150990995	151014588	-0.00512293	0.00475554	0.281757	16071	0.547258	No
Muscle-Skeletal	687	ATG9B	ENSG00000181652.19	7	151012209	151024499	-0.00815561	0.0075294	0.279126	16071	0.544629	No
Muscle-Skeletal	687	ABCB8	ENSG00000197150.12	7	151028422	151047782	0.00387841	0.00202493	0.0558791	16071	0.220052	No
Muscle-Skeletal	687	ASIC3	ENSG00000213199.7	7	151048292	151052756	0.00464064	0.00296855	0.118465	16071	0.342788	No
Muscle-Skeletal	687	CDK5	ENSG00000164885.12	7	151053812	151058199	0.00155811	0.00251076	0.535092	16071	0.759514	No
Muscle-Skeletal	687	SLC4A2	ENSG00000164889.13	7	151057210	151075775	-0.000172999	0.00194955	0.929317	16071	0.974491	No
Muscle-Skeletal	687	FASTK	ENSG00000164896.19	7	151076593	151080862	0.006662	0.00136848	1.40839e-06	16071	0.000147936	Yes
Muscle-Skeletal	687	TMUB1	ENSG00000164897.12	7	151081080	151083546	0.00323783	0.00184865	0.0803273	16071	0.271039	No
Muscle-Skeletal	687	AGAP3	ENSG00000133612.18	7	151085831	151144436	0.000321272	0.00146409	0.826379	16071	0.928316	No
Muscle-Skeletal	687	GBX1	ENSG00000164900.4	7	151148589	151174745	0.0109425	0.00618646	0.0773892	16071	0.265129	No
Muscle-Skeletal	687	ASB10	ENSG00000146926.10	7	151175698	151187832	0.00659506	0.00271223	0.0152952	16071	0.0967369	No
Muscle-Skeletal	687	IQCA1L	ENSG00000278685.4	7	151190873	151205496	-0.0176931	0.010696	0.0985644	16071	0.307348	No
Muscle-Skeletal	687	ABCF2	ENSG00000033050.7	7	151207837	151227230	-0.00220187	0.00127581	0.084838	16071	0.280715	No
Muscle-Skeletal	687	CHPF2	ENSG00000033100.16	7	151232489	151238763	-0.00466703	0.00256446	0.069226	16071	0.248499	No
Muscle-Skeletal	687	SMARCD3	ENSG00000082014.16	7	151238828	151277896	-0.00302186	0.00187751	0.107982	16071	0.324513	No
Muscle-Skeletal	687	NUB1	ENSG00000013374.15	7	151341699	151378449	0.000768369	0.0011796	0.515027	16071	0.746559	No
Muscle-Skeletal	687	WDR86	ENSG00000187260.15	7	151375944	151410727	-0.00418816	0.00591959	0.479499	16071	0.722282	No
Muscle-Skeletal	687	RHEB	ENSG00000106615.9	7	151466012	151520120	0.00286949	0.00175784	0.10307	16071	0.316114	No
Muscle-Skeletal	687	PRKAG2	ENSG00000106617.13	7	151556111	151877041	0.0104441	0.0052621	0.0475804	16071	0.199235	No
Muscle-Skeletal	687	GALNT11	ENSG00000178234.12	7	152025674	152122347	0.00917078	0.00173666	1.74523e-07	16071	3.1164e-05	Yes
Muscle-Skeletal	687	KMT2C	ENSG00000055609.17	7	152134922	152436005	0.000502825	0.0014276	0.724787	16071	0.877376	No
Muscle-Skeletal	687	LINC01003	ENSG00000261455.1	7	152463786	152465549	0.0155172	0.00308322	6.22889e-07	16071	8.14462e-05	Yes
Muscle-Skeletal	687	XRCC2	ENSG00000196584.2	7	152644779	152676165	0.0156395	0.00780032	0.0453695	16071	0.193746	No
Muscle-Skeletal	687	ACTR3B	ENSG00000133627.17	7	152759749	152855378	-0.00304977	0.00224812	0.175374	16071	0.424653	No
Muscle-Skeletal	687	DPP6	ENSG00000130226.16	7	153887097	154894285	-0.011007	0.00819254	0.179555	16071	0.430434	No
Muscle-Skeletal	687	PAXIP1	ENSG00000157212.18	7	154943687	155003084	-0.00159993	0.00168596	0.342981	16071	0.607249	No
Muscle-Skeletal	687	PAXIP1-AS1	ENSG00000273344.1	7	155003448	155005703	0.00023098	0.00228473	0.919504	16071	0.970794	No
Muscle-Skeletal	687	AC144652.1	ENSG00000273117.1	7	155295918	155297541	0.00850315	0.00509373	0.0955216	16071	0.302071	No
Muscle-Skeletal	687	INSIG1	ENSG00000186480.12	7	155297776	155310235	0.000634089	0.00300603	0.833	16071	0.931409	No
Muscle-Skeletal	687	EN2	ENSG00000164778.4	7	155458129	155464831	0.00951741	0.00956655	0.320165	16071	0.586975	No
Muscle-Skeletal	687	RBM33	ENSG00000184863.10	7	155644451	155781485	-0.00144903	0.00171969	0.399748	16071	0.656484	No
Muscle-Skeletal	687	LINC01006	ENSG00000182648.11	7	156472196	156640654	0.0152023	0.00466507	0.00117599	16071	0.0167369	Yes
Muscle-Skeletal	687	RNF32	ENSG00000105982.16	7	156640674	156677130	-0.00558561	0.00411139	0.174744	16071	0.423754	No
Muscle-Skeletal	687	LMBR1	ENSG00000105983.20	7	156668946	156893230	0.000515986	0.00233319	0.825043	16071	0.92734	No
Muscle-Skeletal	687	NOM1	ENSG00000146909.7	7	156949723	156973182	-0.00493793	0.00160591	0.00219233	16071	0.0255496	Yes
Muscle-Skeletal	687	UBE3C	ENSG00000009335.17	7	157138913	157269372	0.00137992	0.001236	0.264637	16071	0.529769	No
Muscle-Skeletal	687	DNAJB6	ENSG00000105993.14	7	157335381	157417439	0.00230381	0.0017759	0.194991	16071	0.449335	No
Muscle-Skeletal	687	AC006372.4	ENSG00000234210.1	7	157466231	157499716	0.000433531	0.00791722	0.956348	16071	0.982891	No
Muscle-Skeletal	687	PTPRN2	ENSG00000155093.17	7	157539056	158587788	0.00601437	0.00327792	0.0669797	16071	0.243294	No
Muscle-Skeletal	687	NCAPG2	ENSG00000146918.19	7	158631311	158704829	0.00131387	0.00244773	0.591606	16071	0.79689	No
Muscle-Skeletal	687	ESYT2	ENSG00000117868.15	7	158730995	158830253	-0.000774506	0.00244015	0.751039	16071	0.891426	No
Muscle-Skeletal	687	WDR60	ENSG00000126870.15	7	158856578	158956747	0.000636515	0.00247387	0.79703	16071	0.914411	No
Muscle-Skeletal	687	VIPR2	ENSG00000106018.13	7	159030196	159144957	0.0152014	0.00564283	0.00723971	16071	0.0573715	No
Muscle-Skeletal	687	ZNF596	ENSG00000172748.13	8	232232	264703	-0.00467761	0.00272225	0.0862091	16071	0.283385	No
Muscle-Skeletal	687	FBXO25	ENSG00000147364.16	8	406428	477967	-0.00178779	0.00135296	0.186826	16071	0.438702	No
Muscle-Skeletal	687	TDRP	ENSG00000180190.11	8	489792	545781	-0.00171654	0.00252549	0.496941	16071	0.735255	No
Muscle-Skeletal	687	ERICH1	ENSG00000104714.13	8	614746	738106	-0.00211596	0.00206235	0.305267	16071	0.572035	No
Muscle-Skeletal	687	AF067845.1	ENSG00000260721.1	8	1368642	1369833	-0.0237709	0.0140523	0.0911896	16071	0.292985	No
Muscle-Skeletal	687	CLN8	ENSG00000182372.9	8	1755778	1801711	0.00676136	0.00214607	0.00170253	16071	0.0216125	Yes
Muscle-Skeletal	687	ARHGEF10	ENSG00000104728.15	8	1823976	1958641	-0.00485887	0.002372	0.0409104	16071	0.182125	No
Muscle-Skeletal	687	KBTBD11	ENSG00000176595.3	8	1973878	2006936	-0.0089744	0.00644624	0.16433	16071	0.409195	No
Muscle-Skeletal	687	MYOM2	ENSG00000036448.9	8	2045040	2165552	0.0265794	0.00488997	7.67931e-08	16071	1.62387e-05	Yes
Muscle-Skeletal	687	CSMD1	ENSG00000183117.18	8	2935353	4994972	0.014644	0.0121315	0.227822	16071	0.489286	No
Muscle-Skeletal	687	MCPH1	ENSG00000147316.12	8	6409279	6648282	-0.00356272	0.00156921	0.0235033	16071	0.127738	No
Muscle-Skeletal	687	ANGPT2	ENSG00000091879.13	8	6499651	6563409	0.000786473	0.00576805	0.891586	16071	0.958184	No
Muscle-Skeletal	687	CTD-2541M15.3	ENSG00000271743.1	8	6615604	6617198	0.0247815	0.0138799	0.074649	16071	0.259111	No
Muscle-Skeletal	687	AGPAT5	ENSG00000155189.11	8	6708357	6759666	-0.0060046	0.0023566	0.0110582	16071	0.0774423	No
Muscle-Skeletal	687	DEFB1	ENSG00000164825.3	8	6870575	6878022	0.0240266	0.0151713	0.113739	16071	0.334597	No
Muscle-Skeletal	687	DEFA4	ENSG00000164821.4	8	6935822	6938338	0.0160596	0.0141448	0.256631	16071	0.520748	No
Muscle-Skeletal	687	DEFA3	ENSG00000239839.6	8	7015869	7018301	0.0209431	0.0167173	0.210725	16071	0.468372	No
Muscle-Skeletal	687	FAM66B	ENSG00000215374.5	8	7301611	7355354	-0.00345092	0.0089989	0.701484	16071	0.864249	No
Muscle-Skeletal	687	PRAG1	ENSG00000275342.4	8	8317736	8386498	0.00721575	0.00357901	0.0441878	16071	0.190305	No
Muscle-Skeletal	687	CLDN23	ENSG00000253958.1	8	8701938	8704106	-0.0105392	0.00671789	0.117165	16071	0.340561	No
Muscle-Skeletal	687	MFHAS1	ENSG00000147324.10	8	8783354	8893645	-0.00906344	0.00368282	0.0141078	16071	0.0916068	No
Muscle-Skeletal	687	ERI1	ENSG00000104626.14	8	9002147	9116746	-0.00259394	0.00204567	0.205238	16071	0.461977	No
Muscle-Skeletal	687	PPP1R3B	ENSG00000173281.4	8	9136255	9151574	0.00873085	0.00400943	0.0297881	16071	0.148488	No
Muscle-Skeletal	687	RP11-10A14.4	ENSG00000253426.5	8	9151742	9168136	0.00289831	0.00721253	0.687928	16071	0.85647	No
Muscle-Skeletal	687	RP11-10A14.5	ENSG00000248538.6	8	9189011	9202854	0.00982252	0.0112727	0.383875	16071	0.644309	No
Muscle-Skeletal	687	TNKS	ENSG00000173273.15	8	9556521	9782346	0.000587304	0.00152707	0.70066	16071	0.864117	No
Muscle-Skeletal	687	LINC00599	ENSG00000253230.8	8	9900064	9905366	-0.00902628	0.0129323	0.485445	16071	0.726337	No
Muscle-Skeletal	687	MSRA	ENSG00000175806.14	8	10054268	10428891	0.00190107	0.0023013	0.409054	16071	0.664357	No
Muscle-Skeletal	687	LINCR-0001	ENSG00000253641.5	8	10474565	10481974	-0.00692073	0.00831996	0.405808	16071	0.661369	No
Muscle-Skeletal	687	RP11-981G7.6	ENSG00000272505.1	8	10486807	10489666	0.00694943	0.00515889	0.178414	16071	0.428401	No
Muscle-Skeletal	687	SOX7	ENSG00000171056.7	8	10723768	10730512	0.00609262	0.00412769	0.140407	16071	0.376943	No
Muscle-Skeletal	687	PINX1	ENSG00000254093.8	8	10764963	10839876	-0.00508781	0.00197524	0.0102158	16071	0.073261	No
Muscle-Skeletal	687	XKR6	ENSG00000171044.10	8	10896045	11201366	0.00916923	0.00810661	0.258429	16071	0.52257	No
Muscle-Skeletal	687	MTMR9	ENSG00000104643.9	8	11285069	11328146	0.00446367	0.00179	0.0128849	16071	0.0862446	No
Muscle-Skeletal	687	SLC35G5	ENSG00000177710.5	8	11330888	11332208	-0.012632	0.012549	0.314488	16071	0.581658	No
Muscle-Skeletal	687	NEIL2	ENSG00000154328.15	8	11769639	11787346	0.00397282	0.00201389	0.0489422	16071	0.202667	No
Muscle-Skeletal	687	FDFT1	ENSG00000079459.12	8	11795573	11839309	-0.0015277	0.00208566	0.464134	16071	0.711271	No
Muscle-Skeletal	687	RP11-297N6.4	ENSG00000255046.1	8	11797928	11802568	-0.0133445	0.0102342	0.192714	16071	0.446204	No
Muscle-Skeletal	687	CTSB	ENSG00000164733.20	8	11842524	11869448	-0.00902974	0.00244021	0.000233081	16071	0.00580751	Yes
Muscle-Skeletal	687	FAM86B1	ENSG00000186523.14	8	12182096	12194133	0.00846748	0.00869186	0.330319	16071	0.595548	No
Muscle-Skeletal	687	RP11-419I17.1	ENSG00000283674.1	8	12537079	12665588	-0.00249769	0.00938801	0.790282	16071	0.910928	No
Muscle-Skeletal	687	LONRF1	ENSG00000154359.12	8	12721894	12756073	0.00472422	0.0040696	0.246117	16071	0.509381	No
Muscle-Skeletal	687	KIAA1456	ENSG00000250305.8	8	12945642	13031503	0.000522149	0.00600844	0.930775	16071	0.97513	No
Muscle-Skeletal	687	DLC1	ENSG00000164741.14	8	13083361	13604610	-0.000244543	0.00205544	0.905332	16071	0.965582	No
Muscle-Skeletal	687	C8orf48	ENSG00000164743.4	8	13566843	13568287	-0.0161256	0.0125641	0.199776	16071	0.455211	No
Muscle-Skeletal	687	TUSC3	ENSG00000104723.20	8	15417215	15766649	-0.000860197	0.0025758	0.73852	16071	0.885859	No
Muscle-Skeletal	687	MSR1	ENSG00000038945.14	8	16107878	16567490	-0.00332484	0.00551573	0.546853	16071	0.768089	No
Muscle-Skeletal	687	MICU3	ENSG00000155970.11	8	17027238	17122644	0.00560053	0.00281687	0.047198	16071	0.198156	No
Muscle-Skeletal	687	RP11-468H14.2	ENSG00000249258.2	8	17131181	17149789	-0.0171366	0.00928696	0.0654485	16071	0.240482	No
Muscle-Skeletal	687	ZDHHC2	ENSG00000104219.12	8	17156029	17224799	0.00148029	0.00310183	0.633355	16071	0.821985	No
Muscle-Skeletal	687	CNOT7	ENSG00000198791.11	8	17224964	17246570	0.00381542	0.00150252	0.0113325	16071	0.078808	No
Muscle-Skeletal	687	VPS37A	ENSG00000155975.9	8	17246610	17302427	-0.000759078	0.00155721	0.626094	16071	0.817513	No
Muscle-Skeletal	687	MTMR7	ENSG00000003987.13	8	17298030	17413327	-0.00596049	0.0033667	0.0771148	16071	0.264302	No
Muscle-Skeletal	687	SLC7A2	ENSG00000003989.17	8	17497088	17570573	-0.000184122	0.0030467	0.951829	16071	0.981324	No
Muscle-Skeletal	687	PDGFRL	ENSG00000104213.12	8	17576433	17643794	-0.00582127	0.00357466	0.103896	16071	0.317256	No
Muscle-Skeletal	687	MTUS1	ENSG00000129422.14	8	17644072	17800917	0.00114608	0.00235201	0.626221	16071	0.817613	No
Muscle-Skeletal	687	PCM1	ENSG00000078674.17	8	17922840	18029944	0.00083506	0.00160706	0.603503	16071	0.803737	No
Muscle-Skeletal	687	ASAH1	ENSG00000104763.18	8	18055992	18084998	-0.00546695	0.00308036	0.0763924	16071	0.262865	No
Muscle-Skeletal	687	NAT1	ENSG00000171428.13	8	18170477	18223689	-0.0102233	0.00748845	0.172647	16071	0.421123	No
Muscle-Skeletal	687	PSD3	ENSG00000156011.16	8	18527301	19084730	-0.00383319	0.00287743	0.183264	16071	0.435171	No
Muscle-Skeletal	687	SH2D4A	ENSG00000104611.11	8	19313617	19396218	0.00236	0.00562993	0.675214	16071	0.848646	No
Muscle-Skeletal	687	CSGALNACT1	ENSG00000147408.14	8	19404161	19758029	-0.0050274	0.00336943	0.136158	16071	0.370853	No
Muscle-Skeletal	687	INTS10	ENSG00000104613.11	8	19817140	19852083	-0.00319135	0.0017893	0.0749496	16071	0.259538	No
Muscle-Skeletal	687	LPL	ENSG00000175445.14	8	19901717	19967258	-0.0310134	0.00524945	5.53093e-09	16071	2.69356e-06	Yes
Muscle-Skeletal	687	ATP6V1B2	ENSG00000147416.10	8	20197367	20226819	-0.000839633	0.00152963	0.58325	16071	0.792007	No
Muscle-Skeletal	687	LZTS1	ENSG00000061337.15	8	20246165	20303963	-0.00324212	0.00375367	0.388052	16071	0.647361	No
Muscle-Skeletal	687	GFRA2	ENSG00000168546.10	8	21690403	21812357	-0.0109625	0.00605309	0.0705839	16071	0.251297	No
Muscle-Skeletal	687	DOK2	ENSG00000147443.12	8	21908873	21913860	-0.000354666	0.00439372	0.935688	16071	0.977073	No
Muscle-Skeletal	687	XPO7	ENSG00000130227.16	8	21919671	22006585	-0.000827633	0.00122031	0.497871	16071	0.735677	No
Muscle-Skeletal	687	NPM2	ENSG00000158806.13	8	22024125	22036897	-0.00223936	0.0110739	0.839807	16071	0.934899	No
Muscle-Skeletal	687	FGF17	ENSG00000158815.10	8	22042398	22048809	-0.00426282	0.0108937	0.695694	16071	0.861098	No
Muscle-Skeletal	687	DMTN	ENSG00000158856.17	8	22048995	22082527	0.00278235	0.00378577	0.462629	16071	0.709981	No
Muscle-Skeletal	687	FAM160B2	ENSG00000158863.21	8	22089184	22104898	0.00216359	0.00148433	0.145419	16071	0.384442	No
Muscle-Skeletal	687	NUDT18	ENSG00000275074.1	8	22106872	22109419	-0.00110117	0.00388371	0.776854	16071	0.903062	No
Muscle-Skeletal	687	HR	ENSG00000168453.14	8	22114415	22133384	-0.0102297	0.00497074	0.039981	16071	0.179228	No
Muscle-Skeletal	687	REEP4	ENSG00000168476.11	8	22138020	22141951	-0.00382465	0.00259702	0.141304	16071	0.377601	No
Muscle-Skeletal	687	LGI3	ENSG00000168481.8	8	22146825	22156832	-0.00259739	0.0114124	0.820033	16071	0.924695	No
Muscle-Skeletal	687	SFTPC	ENSG00000168484.12	8	22156913	22164479	0.0080008	0.0102651	0.436013	16071	0.687583	No
Muscle-Skeletal	687	BMP1	ENSG00000168487.17	8	22164736	22212326	-0.0131479	0.00273673	1.92116e-06	16071	0.000185994	Yes
Muscle-Skeletal	687	PHYHIP	ENSG00000168490.13	8	22219704	22232341	-0.00561212	0.00509835	0.271394	16071	0.536929	No
Muscle-Skeletal	687	POLR3D	ENSG00000168495.12	8	22245104	22254575	-0.00852733	0.0015207	3.01114e-08	16071	8.92926e-06	Yes
Muscle-Skeletal	687	PIWIL2	ENSG00000197181.11	8	22275297	22357563	-0.00265077	0.0101049	0.793151	16071	0.912632	No
Muscle-Skeletal	687	SLC39A14	ENSG00000104635.13	8	22367249	22434129	-0.0241392	0.00460796	2.17435e-07	16071	3.75742e-05	Yes
Muscle-Skeletal	687	PPP3CC	ENSG00000120910.14	8	22440819	22540844	-0.00285748	0.00201045	0.155693	16071	0.398208	No
Muscle-Skeletal	687	SORBS3	ENSG00000120896.13	8	22544986	22575788	-0.00574597	0.00216206	0.00805796	16071	0.0621996	No
Muscle-Skeletal	687	PDLIM2	ENSG00000120913.23	8	22578279	22598025	0.00746095	0.00276875	0.0072232	16071	0.0572689	No
Muscle-Skeletal	687	C8orf58	ENSG00000241852.9	8	22599601	22604150	0.0028041	0.00256583	0.274851	16071	0.540586	No
Muscle-Skeletal	687	CCAR2	ENSG00000158941.16	8	22604632	22620417	0.00031984	0.0010858	0.768416	16071	0.899389	No
Muscle-Skeletal	687	BIN3	ENSG00000147439.12	8	22621515	22669148	-0.0071766	0.00240725	0.00297575	16071	0.0314419	Yes
Muscle-Skeletal	687	EGR3	ENSG00000179388.8	8	22687659	22693302	0.00839413	0.00745294	0.260452	16071	0.524987	No
Muscle-Skeletal	687	PEBP4	ENSG00000134020.7	8	22713251	22941336	0.00870034	0.00492382	0.0776887	16071	0.265476	No
Muscle-Skeletal	687	RHOBTB2	ENSG00000008853.16	8	22987417	23020132	0.00273091	0.00367316	0.457456	16071	0.705154	No
Muscle-Skeletal	687	TNFRSF10B	ENSG00000120889.12	8	23020200	23069179	-0.0035637	0.00246395	0.148554	16071	0.388924	No
Muscle-Skeletal	687	TNFRSF10C	ENSG00000173535.13	8	23084355	23117437	-0.000572155	0.00753577	0.939501	16071	0.977915	No
Muscle-Skeletal	687	TNFRSF10D	ENSG00000173530.5	8	23135588	23164030	0.00209898	0.00389222	0.589877	16071	0.796431	No
Muscle-Skeletal	687	TNFRSF10A	ENSG00000104689.9	8	23190676	23225126	0.00458807	0.00316542	0.147687	16071	0.38805	No
Muscle-Skeletal	687	CHMP7	ENSG00000147457.13	8	23243637	23261999	0.000385506	0.00125589	0.758972	16071	0.895422	No
Muscle-Skeletal	687	R3HCC1	ENSG00000104679.10	8	23270120	23296279	6.77882e-05	0.00157991	0.965789	16071	0.987511	No
Muscle-Skeletal	687	LOXL2	ENSG00000134013.15	8	23297189	23425328	-0.000183701	0.00325904	0.955067	16071	0.982643	No
Muscle-Skeletal	687	ENTPD4	ENSG00000197217.12	8	23385783	23457695	0.00162373	0.00191557	0.39694	16071	0.653811	No
Muscle-Skeletal	687	SLC25A37	ENSG00000147454.13	8	23528805	23575463	-0.00109026	0.00261532	0.676904	16071	0.849686	No
Muscle-Skeletal	687	NKX3-1	ENSG00000167034.9	8	23678693	23682927	-0.0135414	0.00363493	0.000211618	16071	0.00540685	Yes
Muscle-Skeletal	687	STC1	ENSG00000159167.11	8	23841915	23854807	-0.00740496	0.00830262	0.372779	16071	0.635043	No
Muscle-Skeletal	687	ADAM28	ENSG00000042980.12	8	24294040	24359018	-0.0102927	0.00778085	0.186347	16071	0.438212	No
Muscle-Skeletal	687	NEFM	ENSG00000104722.13	8	24914718	24919098	0.0167275	0.00742109	0.0245177	16071	0.131035	No
Muscle-Skeletal	687	NEFL	ENSG00000277586.2	8	24950955	24956620	-0.00608008	0.0108387	0.575015	16071	0.787388	No
Muscle-Skeletal	687	DOCK5	ENSG00000147459.17	8	25184723	25415716	0.000360673	0.00444565	0.935363	16071	0.97688	No
Muscle-Skeletal	687	GNRH1	ENSG00000147437.9	8	25419260	25424654	-0.00629719	0.00355634	0.0770691	16071	0.264255	No
Muscle-Skeletal	687	RP11-395I14.2	ENSG00000253476.1	8	25425521	25426580	-7.77075e-05	0.00656799	0.990564	16071	0.996928	No
Muscle-Skeletal	687	KCTD9	ENSG00000104756.15	8	25427847	25458476	0.00343533	0.00184249	0.0626907	16071	0.234031	No
Muscle-Skeletal	687	CDCA2	ENSG00000184661.13	8	25458997	25507920	-0.0022267	0.00916027	0.808017	16071	0.918114	No
Muscle-Skeletal	687	EBF2	ENSG00000221818.8	8	25841730	26045397	-0.00215769	0.00213642	0.312884	16071	0.580117	No
Muscle-Skeletal	687	PPP2R2A	ENSG00000221914.9	8	26291491	26372680	0.00111508	0.00163313	0.494982	16071	0.73391	No
Muscle-Skeletal	687	BNIP3L	ENSG00000104765.15	8	26382954	26413129	-0.0056387	0.00249407	0.0240913	16071	0.12988	No
Muscle-Skeletal	687	PNMA2	ENSG00000240694.8	8	26504686	26514021	-0.00408527	0.00513015	0.426127	16071	0.679124	No
Muscle-Skeletal	687	DPYSL2	ENSG00000092964.17	8	26514093	26658178	-0.00167982	0.00198504	0.397724	16071	0.654631	No
Muscle-Skeletal	687	ADRA1A	ENSG00000120907.17	8	26748150	26867273	0.0171654	0.0092997	0.0653655	16071	0.240278	No
Muscle-Skeletal	687	STMN4	ENSG00000015592.16	8	27235323	27258420	-0.00843191	0.0107914	0.434871	16071	0.686698	No
Muscle-Skeletal	687	TRIM35	ENSG00000104228.12	8	27284887	27311319	-0.000701526	0.00217859	0.747547	16071	0.890045	No
Muscle-Skeletal	687	PTK2B	ENSG00000120899.17	8	27311482	27459391	-0.0026726	0.00392793	0.496483	16071	0.735051	No
Muscle-Skeletal	687	EPHX2	ENSG00000120915.13	8	27490779	27545564	0.00217693	0.00444857	0.624752	16071	0.816889	No
Muscle-Skeletal	687	CLU	ENSG00000120885.21	8	27596917	27615031	-0.00144883	0.00390636	0.710837	16071	0.86933	No
Muscle-Skeletal	687	SCARA3	ENSG00000168077.13	8	27633868	27676776	-0.0022334	0.0040832	0.584581	16071	0.792904	No
Muscle-Skeletal	687	CCDC25	ENSG00000147419.17	8	27733311	27772653	0.00123549	0.00159979	0.440219	16071	0.691314	No
Muscle-Skeletal	687	PBK	ENSG00000168078.9	8	27809620	27838095	0.0124205	0.0118319	0.294215	16071	0.561007	No
Muscle-Skeletal	687	SCARA5	ENSG00000168079.16	8	27869882	27992727	2.32555e-07	0.00415322	0.999955	16071	0.999955	No
Muscle-Skeletal	687	ELP3	ENSG00000134014.16	8	28089673	28191156	0.00021641	0.00141147	0.878191	16071	0.951966	No
Muscle-Skeletal	687	ZNF395	ENSG00000186918.13	8	28345585	28402701	-0.000460658	0.00212012	0.828058	16071	0.92867	No
Muscle-Skeletal	687	FBXO16	ENSG00000214050.7	8	28428408	28490318	-0.00850414	0.00984981	0.388239	16071	0.647509	No
Muscle-Skeletal	687	FZD3	ENSG00000104290.10	8	28494205	28574268	-0.0030583	0.00321912	0.342437	16071	0.606469	No
Muscle-Skeletal	687	EXTL3	ENSG00000012232.8	8	28600469	28753687	0.00698375	0.00182914	0.000147076	16071	0.00425613	Yes
Muscle-Skeletal	687	INTS9	ENSG00000104299.14	8	28767661	28890242	0.00255115	0.00182458	0.162514	16071	0.406184	No
Muscle-Skeletal	687	HMBOX1	ENSG00000147421.17	8	28890394	29064764	0.000808098	0.00193148	0.675802	16071	0.848899	No
Muscle-Skeletal	687	KIF13B	ENSG00000197892.12	8	29067577	29263124	-0.00139238	0.00187186	0.457232	16071	0.704996	No
Muscle-Skeletal	687	DUSP4	ENSG00000120875.8	8	29333064	29350668	-0.00555546	0.00721638	0.441668	16071	0.69229	No
Muscle-Skeletal	687	LINC00589	ENSG00000251191.7	8	29673922	29748109	-0.028273	0.0123764	0.0226603	16071	0.125102	No
Muscle-Skeletal	687	RP11-94H18.1	ENSG00000248964.6	8	29815004	29854543	0.0105956	0.0130166	0.415931	16071	0.670656	No
Muscle-Skeletal	687	SARAF	ENSG00000133872.13	8	30063012	30082424	0.000700487	0.00156342	0.654264	16071	0.835559	No
Muscle-Skeletal	687	LEPROTL1	ENSG00000104660.17	8	30095398	30138348	0.00227014	0.00187901	0.227416	16071	0.488806	No
Muscle-Skeletal	687	RP11-51J9.5	ENSG00000271869.1	8	30155830	30156232	0.0105043	0.00556987	0.0597432	16071	0.228006	No
Muscle-Skeletal	687	DCTN6	ENSG00000104671.7	8	30156297	30183640	-0.00141798	0.00151517	0.349688	16071	0.613947	No
Muscle-Skeletal	687	RP11-51J9.6	ENSG00000272375.1	8	30197404	30198048	-0.00126653	0.00729763	0.862269	16071	0.944794	No
Muscle-Skeletal	687	RBPMS	ENSG00000157110.15	8	30384479	30572261	-0.00280288	0.00170875	0.101413	16071	0.312763	No
Muscle-Skeletal	687	GTF2E2	ENSG00000197265.8	8	30578318	30658251	-0.000441618	0.00177949	0.804079	16071	0.917129	No
Muscle-Skeletal	687	GSR	ENSG00000104687.12	8	30678061	30727926	0.00307374	0.00300087	0.306073	16071	0.573098	No
Muscle-Skeletal	687	UBXN8	ENSG00000104691.14	8	30732247	30767006	-0.0042851	0.0030041	0.154217	16071	0.396777	No
Muscle-Skeletal	687	PPP2CB	ENSG00000104695.12	8	30774457	30814314	0.00299116	0.0017551	0.0887982	16071	0.287975	No
Muscle-Skeletal	687	WRN	ENSG00000165392.9	8	31033801	31173769	-0.00160598	0.00200802	0.424124	16071	0.67694	No
Muscle-Skeletal	687	RP11-11N9.4	ENSG00000247134.6	8	32996178	33044855	-0.0113857	0.0089551	0.204024	16071	0.460515	No
Muscle-Skeletal	687	RP11-722E23.2	ENSG00000272338.2	8	33360839	33361415	0.00740444	0.00768785	0.33583	16071	0.600547	No
Muscle-Skeletal	687	FUT10	ENSG00000172728.15	8	33370824	33473385	-0.00322389	0.00346877	0.353017	16071	0.616733	No
Muscle-Skeletal	687	TTI2	ENSG00000129696.12	8	33473423	33513601	-0.000783829	0.00181759	0.666429	16071	0.843521	No
Muscle-Skeletal	687	MAK16	ENSG00000198042.10	8	33484750	33501260	-0.0083973	0.00194661	1.8483e-05	16071	0.000941782	Yes
Muscle-Skeletal	687	RNF122	ENSG00000133874.1	8	33547755	33567125	0.00958798	0.00479481	0.0459436	16071	0.194972	No
Muscle-Skeletal	687	DUSP26	ENSG00000133878.8	8	33591332	33600106	-0.0013056	0.00263453	0.620361	16071	0.813835	No
Muscle-Skeletal	687	LINC01605	ENSG00000253161.5	8	37421341	37554183	0.00846649	0.0110526	0.443939	16071	0.694046	No
Muscle-Skeletal	687	RP11-150O12.3	ENSG00000254290.1	8	37597480	37599858	0.00920588	0.0108289	0.395565	16071	0.653085	No
Muscle-Skeletal	687	ZNF703	ENSG00000183779.6	8	37695751	37700021	0.0117019	0.00343477	0.000696607	16071	0.0118256	Yes
Muscle-Skeletal	687	ERLIN2	ENSG00000147475.14	8	37736799	37759101	0.00552803	0.00166433	0.000944428	16071	0.0145104	Yes
Muscle-Skeletal	687	PROSC	ENSG00000147471.11	8	37762593	37779767	0.00173068	0.00138818	0.212935	16071	0.471179	No
Muscle-Skeletal	687	ADGRA2	ENSG00000020181.17	8	37784191	37843267	-0.00141263	0.00275044	0.6077	16071	0.807403	No
Muscle-Skeletal	687	BRF2	ENSG00000104221.12	8	37844897	37849904	0.00247976	0.00242638	0.307152	16071	0.574516	No
Muscle-Skeletal	687	RAB11FIP1	ENSG00000156675.15	8	37858618	37899467	-0.00428327	0.00402857	0.288067	16071	0.553903	No
Muscle-Skeletal	687	EIF4EBP1	ENSG00000187840.4	8	38030341	38060365	-0.0361789	0.00438823	8.85524e-16	16071	1.42312e-11	Yes
Muscle-Skeletal	687	KB-1836B5.4	ENSG00000272128.1	8	38099471	38099931	-0.0312157	0.0101722	0.00223714	16071	0.0258166	Yes
Muscle-Skeletal	687	ASH2L	ENSG00000129691.15	8	38105242	38140080	-0.00107058	0.00122879	0.383936	16071	0.644323	No
Muscle-Skeletal	687	STAR	ENSG00000147465.11	8	38143649	38151265	0.00784507	0.0140653	0.577197	16071	0.788988	No
Muscle-Skeletal	687	LSM1	ENSG00000175324.9	8	38163773	38176532	-1.80851e-05	0.00162365	0.991116	16071	0.996928	No
Muscle-Skeletal	687	BAG4	ENSG00000156735.10	8	38176731	38213301	-2.74012e-05	0.00175265	0.987531	16071	0.995522	No
Muscle-Skeletal	687	DDHD2	ENSG00000085788.13	8	38225218	38262833	-0.00134605	0.00146195	0.357529	16071	0.620918	No
Muscle-Skeletal	687	PLPP5	ENSG00000147535.16	8	38263130	38269243	0.00222009	0.00261255	0.395752	16071	0.653223	No
Muscle-Skeletal	687	NSD3	ENSG00000147548.16	8	38269697	38382272	-0.00203939	0.00107542	0.0583435	16071	0.225313	No
Muscle-Skeletal	687	RP11-350N15.5	ENSG00000272092.1	8	38382364	38383461	0.0078984	0.0100559	0.43247	16071	0.685156	No
Muscle-Skeletal	687	LETM2	ENSG00000165046.12	8	38386207	38409527	-0.00348398	0.00553861	0.529542	16071	0.756402	No
Muscle-Skeletal	687	FGFR1	ENSG00000077782.19	8	38411138	38468834	-0.00487946	0.00211161	0.0211504	16071	0.119434	No
Muscle-Skeletal	687	TACC1	ENSG00000147526.19	8	38728186	38853028	-0.0020644	0.0021391	0.334856	16071	0.59934	No
Muscle-Skeletal	687	PLEKHA2	ENSG00000169499.14	8	38901235	38973909	-0.00913818	0.00329562	0.00571287	16071	0.04884	Yes
Muscle-Skeletal	687	TM2D2	ENSG00000169490.16	8	38988808	38996824	-0.00631037	0.00200886	0.00175683	16071	0.0221791	Yes
Muscle-Skeletal	687	ADAM9	ENSG00000168615.11	8	38996869	39105144	-0.00384542	0.001998	0.0547014	16071	0.217246	No
Muscle-Skeletal	687	ADAM32	ENSG00000197140.14	8	39106990	39284911	-0.00129134	0.00675632	0.848481	16071	0.937565	No
Muscle-Skeletal	687	IDO1	ENSG00000131203.12	8	39902275	39928444	0.00622419	0.0109256	0.569082	16071	0.783694	No
Muscle-Skeletal	687	C8orf4	ENSG00000176907.4	8	40153455	40155308	3.76247e-05	0.00563846	0.994678	16071	0.99803	No
Muscle-Skeletal	687	SFRP1	ENSG00000104332.11	8	41261958	41309497	0.00906699	0.00591083	0.125514	16071	0.352894	No
Muscle-Skeletal	687	GOLGA7	ENSG00000147533.16	8	41490396	41510980	-0.00142268	0.00137309	0.300523	16071	0.567014	No
Muscle-Skeletal	687	GINS4	ENSG00000147536.11	8	41529206	41545046	0.00679327	0.00718235	0.34458	16071	0.608469	No
Muscle-Skeletal	687	GPAT4	ENSG00000158669.11	8	41577187	41625001	-0.000544295	0.00215227	0.800428	16071	0.915795	No
Muscle-Skeletal	687	ANK1	ENSG00000029534.19	8	41653220	41896762	0.0134484	0.0036768	0.000274685	16071	0.00649186	Yes
Muscle-Skeletal	687	RP11-930P14.2	ENSG00000260588.1	8	41828165	41829934	0.00351948	0.0112654	0.754822	16071	0.893493	No
Muscle-Skeletal	687	KAT6A	ENSG00000083168.9	8	41929479	42051990	-0.000373629	0.00137817	0.786395	16071	0.908177	No
Muscle-Skeletal	687	AP3M2	ENSG00000070718.11	8	42152946	42171673	0.0098711	0.00262011	0.000179565	16071	0.00485823	Yes
Muscle-Skeletal	687	PLAT	ENSG00000104368.17	8	42175233	42207724	-0.00260508	0.00451672	0.564294	16071	0.780243	No
Muscle-Skeletal	687	IKBKB	ENSG00000104365.13	8	42271302	42332653	-0.00478447	0.00251387	0.0574417	16071	0.223739	No
Muscle-Skeletal	687	POLB	ENSG00000070501.11	8	42338454	42371808	0.0100501	0.00298958	0.000818971	16071	0.0132193	Yes
Muscle-Skeletal	687	DKK4	ENSG00000104371.4	8	42374068	42377232	0.00555462	0.0134633	0.680051	16071	0.851839	No
Muscle-Skeletal	687	VDAC3	ENSG00000078668.13	8	42391624	42405897	0.00217649	0.00161479	0.178167	16071	0.428063	No
Muscle-Skeletal	687	SLC20A2	ENSG00000168575.9	8	42416475	42541597	0.00403016	0.00318384	0.206022	16071	0.462816	No
Muscle-Skeletal	687	SMIM19	ENSG00000176209.11	8	42541712	42555193	7.07999e-05	0.00214459	0.973674	16071	0.989748	No
Muscle-Skeletal	687	THAP1	ENSG00000131931.8	8	42836674	42843325	-0.00203032	0.0022122	0.359066	16071	0.622409	No
Muscle-Skeletal	687	RNF170	ENSG00000120925.15	8	42849637	42897290	0.00592941	0.0017849	0.000942703	16071	0.0144978	Yes
Muscle-Skeletal	687	HOOK3	ENSG00000168172.8	8	42896932	43030539	0.00560074	0.0016151	0.000558675	16071	0.0104664	Yes
Muscle-Skeletal	687	FNTA	ENSG00000168522.12	8	43034194	43085788	-0.00136804	0.00121807	0.261789	16071	0.526554	No
Muscle-Skeletal	687	POMK	ENSG00000185900.9	8	43093506	43123434	0.00145933	0.00443524	0.742236	16071	0.887697	No
Muscle-Skeletal	687	HGSNAT	ENSG00000165102.14	8	43140455	43202855	-0.000502776	0.00189952	0.791333	16071	0.911559	No
Muscle-Skeletal	687	SPIDR	ENSG00000164808.16	8	47260575	47736306	-0.0126007	0.00401611	0.00177901	16071	0.0223329	Yes
Muscle-Skeletal	687	CEBPD	ENSG00000221869.4	8	47736909	47739086	-0.00897895	0.0044035	0.0418399	16071	0.184578	No
Muscle-Skeletal	687	PRKDC	ENSG00000253729.7	8	47773108	47960183	-0.00566525	0.00151134	0.000193368	16071	0.00510281	Yes
Muscle-Skeletal	687	MCM4	ENSG00000104738.16	8	47960185	47978160	0.00445534	0.00263154	0.0909136	16071	0.292531	No
Muscle-Skeletal	687	UBE2V2	ENSG00000169139.11	8	48008400	48064708	0.00612549	0.00129766	2.87107e-06	16071	0.000253521	Yes
Muscle-Skeletal	687	SNAI2	ENSG00000019549.9	8	48917768	48921740	-0.00638735	0.00497705	0.199813	16071	0.455229	No
Muscle-Skeletal	687	C8orf22	ENSG00000168333.13	8	49054311	49076090	-0.0142781	0.0115263	0.215879	16071	0.474927	No
Muscle-Skeletal	687	PXDNL	ENSG00000147485.12	8	51319578	51809445	0.00973717	0.00808029	0.228612	16071	0.489769	No
Muscle-Skeletal	687	RP11-11C20.3	ENSG00000272076.1	8	51810110	51810681	0.0147506	0.0100995	0.144617	16071	0.382889	No
Muscle-Skeletal	687	PCMTD1	ENSG00000168300.13	8	51817575	51899186	0.00196661	0.00174269	0.25952	16071	0.523897	No
Muscle-Skeletal	687	RP11-546K22.3	ENSG00000272024.1	8	51950284	51950690	-0.00515274	0.00831176	0.535514	16071	0.759799	No
Muscle-Skeletal	687	RP11-546K22.1	ENSG00000253844.1	8	51961458	52022974	-0.0131139	0.00988256	0.184974	16071	0.437292	No
Muscle-Skeletal	687	RB1CC1	ENSG00000023287.12	8	52622456	52745843	-0.000309257	0.0016688	0.853037	16071	0.93982	No
Muscle-Skeletal	687	RP11-400K9.4	ENSG00000237807.3	8	53515607	53523931	0.000957351	0.0100012	0.923769	16071	0.972799	No
Muscle-Skeletal	687	ATP6V1H	ENSG00000047249.17	8	53715557	53843558	0.00742013	0.00159178	3.7935e-06	16071	0.000307906	Yes
Muscle-Skeletal	687	TCEA1	ENSG00000187735.13	8	53966552	54022529	-0.0034522	0.00134093	0.0102541	16071	0.0734373	No
Muscle-Skeletal	687	LYPLA1	ENSG00000120992.17	8	54046367	54102017	0.00809557	0.00207663	0.00010664	16071	0.00334952	Yes
Muscle-Skeletal	687	MRPL15	ENSG00000137547.8	8	54135210	54147901	0.000675736	0.00212151	0.750193	16071	0.891088	No
Muscle-Skeletal	687	SOX17	ENSG00000164736.5	8	54457935	54460888	0.0084355	0.00558648	0.131522	16071	0.363053	No
Muscle-Skeletal	687	TMEM68	ENSG00000167904.14	8	55696424	55773121	-0.00195309	0.00218247	0.371165	16071	0.633348	No
Muscle-Skeletal	687	TGS1	ENSG00000137574.10	8	55773142	55825448	-0.00406688	0.0024563	0.0982565	16071	0.307035	No
Muscle-Skeletal	687	LYN	ENSG00000254087.7	8	55879813	56014168	-0.00322589	0.00262118	0.21887	16071	0.478957	No
Muscle-Skeletal	687	RPS20	ENSG00000008988.9	8	56067295	56074581	-0.00459767	0.00160257	0.00424925	16071	0.0402414	Yes
Muscle-Skeletal	687	PLAG1	ENSG00000181690.7	8	56160904	56211324	-0.0121382	0.00533513	0.0232148	16071	0.126813	No
Muscle-Skeletal	687	CHCHD7	ENSG00000170791.17	8	56211686	56218798	0.000829441	0.0018762	0.658572	16071	0.838064	No
Muscle-Skeletal	687	RP11-140I16.3	ENSG00000272343.1	8	56222688	56223173	0.0144848	0.0101731	0.154961	16071	0.398014	No
Muscle-Skeletal	687	SDR16C5	ENSG00000170786.12	8	56300010	56320776	-0.0213287	0.0109743	0.0523746	16071	0.210891	No
Muscle-Skeletal	687	PENK	ENSG00000181195.10	8	56436674	56446734	0.0177861	0.0100638	0.0776309	16071	0.265408	No
Muscle-Skeletal	687	LINC00968	ENSG00000246430.6	8	56518321	56559823	0.0133161	0.0101552	0.19022	16071	0.443065	No
Muscle-Skeletal	687	IMPAD1	ENSG00000104331.8	8	56957933	56993844	0.000426492	0.00184068	0.816839	16071	0.922712	No
Muscle-Skeletal	687	FAM110B	ENSG00000169122.11	8	57994509	58204279	0.0225833	0.00458642	1.07111e-06	16071	0.00011954	Yes
Muscle-Skeletal	687	UBXN2B	ENSG00000215114.8	8	58411264	58451501	0.00148682	0.00190935	0.436432	16071	0.687974	No
Muscle-Skeletal	687	SDCBP	ENSG00000137575.11	8	58552924	58582860	0.00204617	0.00175054	0.242871	16071	0.505854	No
Muscle-Skeletal	687	NSMAF	ENSG00000035681.7	8	58583504	58659844	-0.00312848	0.00174437	0.0733521	16071	0.25627	No
Muscle-Skeletal	687	TOX	ENSG00000198846.5	8	58805418	59119039	-0.00191298	0.00838722	0.819652	16071	0.924395	No
Muscle-Skeletal	687	CA8	ENSG00000178538.9	8	60187347	60281412	-0.00295987	0.00428468	0.489929	16071	0.729921	No
Muscle-Skeletal	687	LINC01301	ENSG00000251396.6	8	60384588	60516795	0.0121986	0.0067348	0.0705489	16071	0.251228	No
Muscle-Skeletal	687	RAB2A	ENSG00000104388.14	8	60516857	60623627	0.00220328	0.00179173	0.219247	16071	0.47926	No
Muscle-Skeletal	687	CHD7	ENSG00000171316.11	8	60678778	60868028	0.0017951	0.00345287	0.603316	16071	0.803737	No
Muscle-Skeletal	687	CLVS1	ENSG00000177182.10	8	61057158	61500555	-0.0102695	0.0118867	0.387929	16071	0.647361	No
Muscle-Skeletal	687	ASPH	ENSG00000198363.17	8	61501646	61714640	0.00862045	0.00213964	6.25037e-05	16071	0.00227262	Yes
Muscle-Skeletal	687	NKAIN3	ENSG00000185942.11	8	62248591	62999652	-0.0241782	0.0126623	0.0566318	16071	0.221983	No
Muscle-Skeletal	687	UG0898H09	ENSG00000274956.2	8	62977861	62984900	-0.0407929	0.0109378	0.000208191	16071	0.00535335	Yes
Muscle-Skeletal	687	GGH	ENSG00000137563.11	8	63015079	63039171	0.00315499	0.0046176	0.494684	16071	0.733585	No
Muscle-Skeletal	687	YTHDF3-AS1	ENSG00000270673.1	8	63167725	63168442	0.00999478	0.00473219	0.0350513	16071	0.165	No
Muscle-Skeletal	687	YTHDF3	ENSG00000185728.16	8	63168553	63212786	0.00132921	0.00124637	0.286598	16071	0.552332	No
Muscle-Skeletal	687	RP11-16E18.3	ENSG00000261542.1	8	63215981	63218034	-0.00136915	0.00900459	0.879194	16071	0.952207	No
Muscle-Skeletal	687	BHLHE22	ENSG00000180828.2	8	64580367	64583628	0.022856	0.0113791	0.0449837	16071	0.192482	No
Muscle-Skeletal	687	CYP7B1	ENSG00000172817.3	8	64587763	64798761	0.00318376	0.00734303	0.664737	16071	0.841995	No
Muscle-Skeletal	687	CTD-3025N20.3	ENSG00000272010.1	8	65591850	65592472	0.013064	0.00678578	0.0546299	16071	0.217084	No
Muscle-Skeletal	687	ARMC1	ENSG00000104442.9	8	65602456	65634217	-0.00172363	0.00169737	0.310253	16071	0.577359	No
Muscle-Skeletal	687	MTFR1	ENSG00000066855.15	8	65644734	65771261	0.000992393	0.00254914	0.697175	16071	0.861936	No
Muscle-Skeletal	687	PDE7A	ENSG00000205268.10	8	65717510	65842322	0.00791175	0.00343007	0.0213843	16071	0.120206	No
Muscle-Skeletal	687	DNAJC5B	ENSG00000147570.9	8	66021560	66100526	-0.00527889	0.0116974	0.651931	16071	0.833905	No
Muscle-Skeletal	687	TRIM55	ENSG00000147573.16	8	66126896	66175487	-0.0140601	0.00461398	0.00240077	16071	0.0271901	Yes
Muscle-Skeletal	687	RRS1	ENSG00000179041.3	8	66429028	66430733	-0.00326907	0.00248392	0.188597	16071	0.441122	No
Muscle-Skeletal	687	ADHFE1	ENSG00000147576.15	8	66432486	66471440	-0.00368609	0.00319253	0.248669	16071	0.511785	No
Muscle-Skeletal	687	C8orf46	ENSG00000169085.11	8	66460003	66518524	-0.00580945	0.00449861	0.197018	16071	0.451531	No
Muscle-Skeletal	687	MYBL1	ENSG00000185697.16	8	66562175	66613294	0.00227869	0.00453309	0.615356	16071	0.810938	No
Muscle-Skeletal	687	VCPIP1	ENSG00000175073.7	8	66628487	66667217	0.00219234	0.00214978	0.308197	16071	0.575398	No
Muscle-Skeletal	687	C8orf44	ENSG00000213865.7	8	66667615	66685564	-0.000591524	0.00234323	0.80078	16071	0.915836	No
Muscle-Skeletal	687	SGK3	ENSG00000104205.12	8	66712418	66862022	-0.00174431	0.00245411	0.477476	16071	0.720964	No
Muscle-Skeletal	687	MCMDC2	ENSG00000178460.17	8	66870749	66921683	0.00162731	0.00339436	0.6318	16071	0.821123	No
Muscle-Skeletal	687	TCF24	ENSG00000261787.1	8	66946501	66962590	0.0732484	0.0143225	4.12524e-07	16071	6.18206e-05	Yes
Muscle-Skeletal	687	COPS5	ENSG00000121022.13	8	67043079	67083783	0.00414813	0.00168043	0.0138186	16071	0.0904456	No
Muscle-Skeletal	687	CSPP1	ENSG00000104218.14	8	67062426	67196263	-0.000283292	0.00324297	0.930415	16071	0.97513	No
Muscle-Skeletal	687	ARFGEF1	ENSG00000066777.8	8	67173511	67343677	0.000199232	0.00143585	0.889686	16071	0.957563	No
Muscle-Skeletal	687	RP11-7F18.2	ENSG00000271966.1	8	67343975	67345087	-0.000189025	0.0108404	0.986093	16071	0.994868	No
Muscle-Skeletal	687	PREX2	ENSG00000046889.18	8	67952118	68237030	0.000773115	0.00240071	0.747527	16071	0.890045	No
Muscle-Skeletal	687	SULF1	ENSG00000137573.13	8	69466624	69660915	-0.00816943	0.00404768	0.0439613	16071	0.189665	No
Muscle-Skeletal	687	SLCO5A1	ENSG00000137571.10	8	69667047	69835064	0.00384015	0.00412174	0.351839	16071	0.615949	No
Muscle-Skeletal	687	NCOA2	ENSG00000140396.12	8	70109762	70403805	0.00195476	0.00168058	0.245188	16071	0.508309	No
Muscle-Skeletal	687	TRAM1	ENSG00000067167.7	8	70573442	70608387	-0.00390396	0.00159817	0.014834	16071	0.0948278	No
Muscle-Skeletal	687	LACTB2	ENSG00000147592.8	8	70635318	70669174	0.00545007	0.00276074	0.0487794	16071	0.20241	No
Muscle-Skeletal	687	XKR9	ENSG00000221947.7	8	70669365	70790371	0.0204808	0.0185958	0.271135	16071	0.536759	No
Muscle-Skeletal	687	EYA1	ENSG00000104313.17	8	71197433	71362232	0.00927799	0.00748174	0.215382	16071	0.474424	No
Muscle-Skeletal	687	MSC	ENSG00000178860.8	8	71841549	71844468	-0.0125039	0.00682367	0.0673342	16071	0.244188	No
Muscle-Skeletal	687	TERF1	ENSG00000147601.13	8	73008864	73048122	0.002394	0.0015909	0.132847	16071	0.365455	No
Muscle-Skeletal	687	SBSPON	ENSG00000164764.10	8	73064540	73124088	-0.00379603	0.00447436	0.396523	16071	0.653591	No
Muscle-Skeletal	687	RPL7	ENSG00000147604.13	8	73290267	73295789	-0.00733348	0.00157738	4.02082e-06	16071	0.000319894	Yes
Muscle-Skeletal	687	RDH10	ENSG00000121039.9	8	73294612	73325281	0.00479008	0.00256766	0.0625451	16071	0.23365	No
Muscle-Skeletal	687	STAU2	ENSG00000040341.17	8	73420369	73747708	0.00700139	0.0016054	1.49913e-05	16071	0.000816696	Yes
Muscle-Skeletal	687	UBE2W	ENSG00000104343.19	8	73780097	73878910	0.00298962	0.00212167	0.159275	16071	0.402235	No
Muscle-Skeletal	687	ELOC	ENSG00000154582.16	8	73939169	73972287	-0.000493926	0.00200748	0.805725	16071	0.917787	No
Muscle-Skeletal	687	TMEM70	ENSG00000175606.10	8	73972437	73982783	-0.00529776	0.0075958	0.48576	16071	0.72647	No
Muscle-Skeletal	687	LY96	ENSG00000154589.6	8	73991352	74029087	-0.00316776	0.00489417	0.517692	16071	0.74841	No
Muscle-Skeletal	687	RP11-6I2.3	ENSG00000254288.1	8	74052340	74099853	-0.00426504	0.011938	0.721006	16071	0.876003	No
Muscle-Skeletal	687	RP11-6I2.4	ENSG00000253115.1	8	74103516	74106744	0.0105307	0.00637281	0.0989159	16071	0.307943	No
Muscle-Skeletal	687	JPH1	ENSG00000104369.4	8	74234700	74321328	0.0043023	0.00246515	0.0814028	16071	0.273517	No
Muscle-Skeletal	687	GDAP1	ENSG00000104381.12	8	74321514	74488872	-0.000813863	0.00294895	0.782646	16071	0.90613	No
Muscle-Skeletal	687	PI15	ENSG00000137558.7	8	74824537	74855029	-0.0117818	0.00671437	0.0797679	16071	0.269657	No
Muscle-Skeletal	687	CRISPLD1	ENSG00000121005.8	8	74984515	75034558	0.00554151	0.00974793	0.569901	16071	0.784082	No
Muscle-Skeletal	687	ZFHX4	ENSG00000091656.15	8	76681219	76867285	0.00174095	0.00320089	0.586696	16071	0.794286	No
Muscle-Skeletal	687	PEX2	ENSG00000164751.14	8	76980258	77001044	-0.000829723	0.00143806	0.564152	16071	0.780182	No
Muscle-Skeletal	687	PKIA	ENSG00000171033.12	8	78516139	78605267	0.00789034	0.00264606	0.00296925	16071	0.0314419	Yes
Muscle-Skeletal	687	ZC2HC1A	ENSG00000104427.11	8	78666047	78719765	-0.00189636	0.00314197	0.546343	16071	0.767835	No
Muscle-Skeletal	687	IL7	ENSG00000104432.13	8	78675743	78805523	0.00459703	0.0102816	0.654938	16071	0.836022	No
Muscle-Skeletal	687	STMN2	ENSG00000104435.13	8	79610814	79666175	0.00814215	0.0109416	0.457049	16071	0.704891	No
Muscle-Skeletal	687	HEY1	ENSG00000164683.16	8	79764010	79767863	0.00658681	0.00443481	0.137951	16071	0.373549	No
Muscle-Skeletal	687	LINC01607	ENSG00000272138.1	8	79768142	79802842	-0.0136176	0.00728313	0.0619589	16071	0.232813	No
Muscle-Skeletal	687	RP11-26J3.1	ENSG00000249328.2	8	79769372	79871759	-0.0106609	0.00861086	0.216126	16071	0.475153	No
Muscle-Skeletal	687	MRPS28	ENSG00000147586.9	8	79918717	80030289	0.0013049	0.00160836	0.417471	16071	0.671637	No
Muscle-Skeletal	687	TPD52	ENSG00000076554.15	8	80034745	80231232	0.00137959	0.00401176	0.73104	16071	0.880701	No
Muscle-Skeletal	687	ZBTB10	ENSG00000205189.11	8	80485620	80526265	0.000826445	0.00205465	0.687643	16071	0.85641	No
Muscle-Skeletal	687	RP11-48B3.3	ENSG00000254162.1	8	80535006	80539135	0.00651582	0.0058524	0.265957	16071	0.531219	No
Muscle-Skeletal	687	RP11-48B3.4	ENSG00000260317.1	8	80541300	80543104	0.00450519	0.00425696	0.290297	16071	0.556461	No
Muscle-Skeletal	687	ZNF704	ENSG00000164684.13	8	80628451	80874781	-0.00072553	0.0025316	0.774516	16071	0.90202	No
Muscle-Skeletal	687	PAG1	ENSG00000076641.4	8	80967810	81112068	0.000520704	0.0027664	0.850759	16071	0.938821	No
Muscle-Skeletal	687	FABP5	ENSG00000164687.10	8	81280377	81284777	-0.00466395	0.00378882	0.218767	16071	0.478862	No
Muscle-Skeletal	687	PMP2	ENSG00000147588.6	8	81440326	81447523	-0.0159486	0.0113679	0.161099	16071	0.404195	No
Muscle-Skeletal	687	FABP4	ENSG00000170323.8	8	81478419	81483263	0.000554576	0.00464891	0.90508	16071	0.965582	No
Muscle-Skeletal	687	IMPA1	ENSG00000133731.9	8	81657961	81686693	0.00536482	0.00216574	0.0134919	16071	0.0890831	No
Muscle-Skeletal	687	SLC10A5	ENSG00000253598.1	8	81693607	81696174	0.010765	0.0072458	0.137837	16071	0.373428	No
Muscle-Skeletal	687	ZFAND1	ENSG00000104231.10	8	81701722	81732881	-0.00247543	0.0017975	0.168929	16071	0.415552	No
Muscle-Skeletal	687	CHMP4C	ENSG00000164695.4	8	81732620	81759515	-0.0162495	0.0100494	0.106362	16071	0.321486	No
Muscle-Skeletal	687	SNX16	ENSG00000104497.13	8	81799581	81842866	0.00240359	0.00251174	0.338944	16071	0.60283	No
Muscle-Skeletal	687	LRRCC1	ENSG00000133739.15	8	85107147	85146076	-0.00776796	0.00321224	0.0158633	16071	0.098568	No
Muscle-Skeletal	687	E2F5	ENSG00000133740.10	8	85177225	85217158	-0.00457181	0.00335577	0.173541	16071	0.422092	No
Muscle-Skeletal	687	C8orf59	ENSG00000176731.11	8	85217160	85220421	0.00141858	0.00171993	0.409785	16071	0.664617	No
Muscle-Skeletal	687	CA13	ENSG00000185015.7	8	85220587	85284073	-0.0072815	0.00563099	0.196421	16071	0.451084	No
Muscle-Skeletal	687	CA1	ENSG00000133742.13	8	85327608	85379014	0.018137	0.0140508	0.197215	16071	0.451744	No
Muscle-Skeletal	687	CA3	ENSG00000164879.6	8	85373436	85449040	0.0252239	0.00772512	0.00115004	16071	0.016458	Yes
Muscle-Skeletal	687	CA2	ENSG00000104267.9	8	85463852	85481493	0.0101821	0.00422551	0.0162376	16071	0.0999692	No
Muscle-Skeletal	687	WWP1	ENSG00000123124.13	8	86342738	86478420	0.00972189	0.00174706	3.8095e-08	16071	1.03767e-05	Yes
Muscle-Skeletal	687	RMDN1	ENSG00000176623.11	8	86468504	86514357	0.00381082	0.00153002	0.0129923	16071	0.0868908	No
Muscle-Skeletal	687	CPNE3	ENSG00000085719.12	8	86514427	86561498	-0.000300221	0.00154249	0.845739	16071	0.936181	No
Muscle-Skeletal	687	MMP16	ENSG00000156103.15	8	88032009	88328025	0.00176732	0.00725327	0.80757	16071	0.918112	No
Muscle-Skeletal	687	RP11-37B2.1	ENSG00000251136.8	8	89609409	89757727	0.00222747	0.00395265	0.573259	16071	0.786548	No
Muscle-Skeletal	687	RIPK2	ENSG00000104312.7	8	89757747	89791063	-0.00132565	0.00315814	0.674799	16071	0.848302	No
Muscle-Skeletal	687	OSGIN2	ENSG00000164823.9	8	89901859	89927888	0.0102168	0.00225459	6.94251e-06	16071	0.000472767	Yes
Muscle-Skeletal	687	NBN	ENSG00000104320.13	8	89933336	90003228	-0.00120627	0.00191091	0.528091	16071	0.755398	No
Muscle-Skeletal	687	DECR1	ENSG00000104325.6	8	90001405	90052092	0.00586449	0.00189107	0.00200927	16071	0.0241698	Yes
Muscle-Skeletal	687	CALB1	ENSG00000104327.7	8	90058608	90095475	-0.0139025	0.0109019	0.202671	16071	0.4587	No
Muscle-Skeletal	687	TMEM64	ENSG00000180694.13	8	90621995	90791549	0.00185566	0.00330793	0.575005	16071	0.787388	No
Muscle-Skeletal	687	NECAB1	ENSG00000123119.11	8	90791633	90959408	-0.00807113	0.00440572	0.0674036	16071	0.244188	No
Muscle-Skeletal	687	C8orf88	ENSG00000253250.2	8	90960742	90985257	-0.0174015	0.00649543	0.00756604	16071	0.0592562	No
Muscle-Skeletal	687	TMEM55A	ENSG00000155099.7	8	90993796	91041064	0.00610008	0.0039125	0.119442	16071	0.344191	No
Muscle-Skeletal	687	OTUD6B	ENSG00000155100.10	8	91070196	91087095	0.0036597	0.001921	0.0571985	16071	0.222944	No
Muscle-Skeletal	687	LRRC69	ENSG00000214954.8	8	91101832	91219236	-0.00836303	0.0064344	0.194142	16071	0.448191	No
Muscle-Skeletal	687	SLC26A7	ENSG00000147606.8	8	91209494	91398152	0.00191165	0.00734395	0.794711	16071	0.913558	No
Muscle-Skeletal	687	RUNX1T1	ENSG00000079102.16	8	91954967	92103286	0.0009886	0.00264673	0.708882	16071	0.868177	No
Muscle-Skeletal	687	RP11-100L22.1	ENSG00000253177.1	8	92668836	92679594	-0.00583947	0.00775156	0.451519	16071	0.700421	No
Muscle-Skeletal	687	TRIQK	ENSG00000205133.11	8	92883530	93017673	0.00119775	0.00235874	0.611766	16071	0.80886	No
Muscle-Skeletal	687	FAM92A	ENSG00000188343.12	8	93698561	93729355	0.00289971	0.00235359	0.21837	16071	0.478357	No
Muscle-Skeletal	687	RBM12B	ENSG00000183808.11	8	93731528	93741017	0.000145004	0.00227922	0.949292	16071	0.98096	No
Muscle-Skeletal	687	TMEM67	ENSG00000164953.15	8	93754844	93819234	-0.00351643	0.00377314	0.351693	16071	0.615849	No
Muscle-Skeletal	687	PDP1	ENSG00000164951.15	8	93857807	93926066	0.00643249	0.00409677	0.116859	16071	0.340277	No
Muscle-Skeletal	687	GEM	ENSG00000164949.7	8	94249253	94262350	-0.00029718	0.00511809	0.953715	16071	0.982055	No
Muscle-Skeletal	687	RAD54B	ENSG00000197275.13	8	94371960	94475109	-0.0157699	0.0088753	0.0760525	16071	0.262227	No
Muscle-Skeletal	687	FSBP	ENSG00000265817.2	8	94436495	94436952	-0.00748856	0.00911317	0.411525	16071	0.666214	No
Muscle-Skeletal	687	KIAA1429	ENSG00000164944.11	8	94487693	94553529	-0.00414377	0.0013245	0.00183344	16071	0.022718	Yes
Muscle-Skeletal	687	RP11-267M23.4	ENSG00000253704.1	8	94553722	94569745	0.0137051	0.00570534	0.0165721	16071	0.101228	No
Muscle-Skeletal	687	DPY19L4	ENSG00000156162.16	8	94719703	94793836	0.00288943	0.00185782	0.120356	16071	0.345646	No
Muscle-Skeletal	687	INTS8	ENSG00000164941.13	8	94813311	94876489	-5.80105e-05	0.00162498	0.971533	16071	0.988756	No
Muscle-Skeletal	687	CCNE2	ENSG00000175305.17	8	94879770	94896678	-0.0161875	0.00594525	0.00664363	16071	0.054112	No
Muscle-Skeletal	687	NDUFAF6	ENSG00000156170.12	8	94895767	95116455	0.000668758	0.00152344	0.660819	16071	0.839621	No
Muscle-Skeletal	687	TP53INP1	ENSG00000164938.13	8	94925972	94949411	0.00126882	0.00319588	0.691482	16071	0.858936	No
Muscle-Skeletal	687	PLEKHF2	ENSG00000175895.3	8	95133804	95156684	0.000891273	0.00254711	0.726513	16071	0.878342	No
Muscle-Skeletal	687	C8orf37	ENSG00000156172.5	8	95244919	95269201	-0.00515385	0.00378685	0.17398	16071	0.422616	No
Muscle-Skeletal	687	UQCRB	ENSG00000156467.9	8	96225920	96235634	0.00596877	0.00180776	0.00101226	16071	0.0151331	Yes
Muscle-Skeletal	687	MTERF3	ENSG00000156469.8	8	96239398	96261610	-0.00472524	0.00179372	0.0086267	16071	0.0652863	No
Muscle-Skeletal	687	PTDSS1	ENSG00000156471.12	8	96261715	96336995	-0.0073792	0.00203482	0.000309317	16071	0.00696224	Yes
Muscle-Skeletal	687	SDC2	ENSG00000169439.11	8	96493351	96611780	0.00477794	0.00309298	0.122878	16071	0.348654	No
Muscle-Skeletal	687	CPQ	ENSG00000104324.15	8	96645227	97149654	0.00444517	0.00238542	0.0628355	16071	0.234517	No
Muscle-Skeletal	687	TSPYL5	ENSG00000180543.4	8	97273474	97277964	0.010673	0.00383267	0.00550964	16071	0.0477849	Yes
Muscle-Skeletal	687	MTDH	ENSG00000147649.9	8	97644179	97728770	0.00182275	0.00150288	0.22562	16071	0.487161	No
Muscle-Skeletal	687	LAPTM4B	ENSG00000104341.16	8	97775057	97853013	-0.000774179	0.00311897	0.804044	16071	0.917129	No
Muscle-Skeletal	687	MATN2	ENSG00000132561.13	8	97868840	98036716	-0.00266867	0.00362776	0.462219	16071	0.709621	No
Muscle-Skeletal	687	RPL30	ENSG00000156482.10	8	98024851	98046469	-0.00427377	0.00164457	0.00956464	16071	0.0700288	No
Muscle-Skeletal	687	RIDA	ENSG00000132541.10	8	98102344	98117241	0.00437091	0.001735	0.0119934	16071	0.0820193	No
Muscle-Skeletal	687	POP1	ENSG00000104356.10	8	98117297	98159834	-0.011354	0.00308822	0.000255494	16071	0.00619313	Yes
Muscle-Skeletal	687	NIPAL2	ENSG00000104361.9	8	98189833	98294393	-0.00519404	0.00310809	0.0951648	16071	0.3013	No
Muscle-Skeletal	687	STK3	ENSG00000104375.15	8	98401403	98942827	0.00386854	0.00201429	0.0552162	16071	0.218298	No
Muscle-Skeletal	687	OSR2	ENSG00000164920.9	8	98944403	98952104	0.000941806	0.00468495	0.840738	16071	0.934912	No
Muscle-Skeletal	687	RP11-410L14.2	ENSG00000253948.1	8	98996763	99013044	0.00965974	0.00372128	0.00964516	16071	0.0704259	No
Muscle-Skeletal	687	VPS13B	ENSG00000132549.18	8	99013266	99877580	0.00352471	0.00178947	0.0492877	16071	0.203469	No
Muscle-Skeletal	687	COX6C	ENSG00000164919.10	8	99873200	99894062	0.00587962	0.00177668	0.000985667	16071	0.0149011	Yes
Muscle-Skeletal	687	POLR2K	ENSG00000147669.10	8	100150584	100154002	-0.0012739	0.00157127	0.417804	16071	0.671721	No
Muscle-Skeletal	687	SPAG1	ENSG00000104450.12	8	100157906	100259278	0.00475442	0.0043922	0.279437	16071	0.545005	No
Muscle-Skeletal	687	RNF19A	ENSG00000034677.12	8	100257060	100336218	0.00530409	0.00209994	0.0117738	16071	0.0810349	No
Muscle-Skeletal	687	ANKRD46	ENSG00000186106.11	8	100509752	100559784	0.0115811	0.00213869	8.56815e-08	16071	1.74302e-05	Yes
Muscle-Skeletal	687	SNX31	ENSG00000174226.8	8	100572882	100663415	-0.0214056	0.0127039	0.092466	16071	0.295853	No
Muscle-Skeletal	687	PABPC1	ENSG00000070756.15	8	100685816	100722809	-0.0077721	0.00182043	2.24555e-05	16071	0.00105056	Yes
Muscle-Skeletal	687	YWHAZ	ENSG00000164924.17	8	100916525	100953388	0.0009888	0.00176308	0.575097	16071	0.787388	No
Muscle-Skeletal	687	KB-1460A1.1	ENSG00000253395.1	8	101122145	101126158	-0.00581327	0.0103499	0.574528	16071	0.787147	No
Muscle-Skeletal	687	KB-1460A1.5	ENSG00000261087.1	8	101166805	101169629	0.00190524	0.00247242	0.441218	16071	0.691787	No
Muscle-Skeletal	687	ZNF706	ENSG00000120963.11	8	101177878	101206193	0.00140904	0.00160648	0.380752	16071	0.641816	No
Muscle-Skeletal	687	NCALD	ENSG00000104490.17	8	101686543	102124907	-0.00165426	0.00335799	0.622434	16071	0.81511	No
Muscle-Skeletal	687	RRM2B	ENSG00000048392.11	8	102204502	102239118	0.000616929	0.00239533	0.79683	16071	0.914312	No
Muscle-Skeletal	687	UBR5	ENSG00000104517.12	8	102253334	102412841	0.0035358	0.00145959	0.0156822	16071	0.0980346	No
Muscle-Skeletal	687	KLF10	ENSG00000155090.14	8	102648779	102655902	-0.00283411	0.0045112	0.530063	16071	0.756675	No
Muscle-Skeletal	687	KB-1732A1.1	ENSG00000253669.3	8	102805517	102809971	-0.00545786	0.00875614	0.533289	16071	0.758238	No
Muscle-Skeletal	687	AZIN1	ENSG00000155096.13	8	102826357	102893864	0.0087659	0.00232882	0.000181932	16071	0.00487531	Yes
Muscle-Skeletal	687	KB-1507C5.4	ENSG00000254281.1	8	102978785	103000184	0.00262825	0.0101939	0.796621	16071	0.914312	No
Muscle-Skeletal	687	ATP6V1C1	ENSG00000155097.11	8	103021063	103073051	0.000725181	0.00133238	0.586434	16071	0.794145	No
Muscle-Skeletal	687	BAALC	ENSG00000164929.16	8	103140710	103230305	0.00548251	0.00431299	0.204115	16071	0.460592	No
Muscle-Skeletal	687	FZD6	ENSG00000164930.11	8	103298831	103332866	0.00466435	0.00239713	0.0520995	16071	0.210269	No
Muscle-Skeletal	687	CTHRC1	ENSG00000164932.12	8	103371515	103382997	-0.0030689	0.00551575	0.578133	16071	0.78906	No
Muscle-Skeletal	687	RP11-1C8.6	ENSG00000266289.1	8	103383078	103383854	0.00192726	0.0127197	0.879613	16071	0.952398	No
Muscle-Skeletal	687	SLC25A32	ENSG00000164933.11	8	103398635	103407784	-0.000816567	0.00164399	0.619566	16071	0.813431	No
Muscle-Skeletal	687	DCAF13	ENSG00000164934.13	8	103414714	103443453	-0.00404674	0.00159419	0.0113621	16071	0.0789793	No
Muscle-Skeletal	687	LRP12	ENSG00000147650.11	8	104489231	104589024	0.00210355	0.00241916	0.384868	16071	0.645105	No
Muscle-Skeletal	687	ZFPM2	ENSG00000169946.13	8	104590733	105804532	0.00286953	0.00245263	0.242427	16071	0.505454	No
Muscle-Skeletal	687	RP11-395G23.3	ENSG00000254615.2	8	106270144	106272899	0.00130326	0.00631131	0.836467	16071	0.933143	No
Muscle-Skeletal	687	OXR1	ENSG00000164830.18	8	106359476	106752694	0.00438919	0.00138353	0.00158113	16071	0.0205254	Yes
Muscle-Skeletal	687	ABRA	ENSG00000174429.3	8	106759483	106770245	0.0106921	0.00555021	0.0544758	16071	0.216675	No
Muscle-Skeletal	687	ANGPT1	ENSG00000154188.9	8	107249482	107498055	0.00526994	0.00471211	0.263807	16071	0.528859	No
Muscle-Skeletal	687	EIF3E	ENSG00000104408.9	8	108201743	108435333	-0.00317928	0.00151651	0.0364197	16071	0.169603	No
Muscle-Skeletal	687	EMC2	ENSG00000104412.7	8	108443601	108486912	0.0041794	0.00138526	0.00265	16071	0.0290308	Yes
Muscle-Skeletal	687	TMEM74	ENSG00000164841.4	8	108606850	108787615	-0.0183032	0.00759963	0.016292	16071	0.100164	No
Muscle-Skeletal	687	NUDCD1	ENSG00000120526.10	8	109240919	109334323	-0.00325364	0.0018439	0.0781	16071	0.266277	No
Muscle-Skeletal	687	ENY2	ENSG00000120533.12	8	109334386	109345953	-9.25387e-05	0.00136425	0.945941	16071	0.979271	No
Muscle-Skeletal	687	PKHD1L1	ENSG00000205038.11	8	109362477	109530330	-0.0359312	0.0109206	0.00105397	16071	0.0155256	Yes
Muscle-Skeletal	687	EBAG9	ENSG00000147654.14	8	109539711	109565996	0.000136216	0.00156737	0.930771	16071	0.97513	No
Muscle-Skeletal	687	SYBU	ENSG00000147642.16	8	109573978	109691791	-0.00957355	0.00337113	0.00465123	16071	0.0428973	Yes
Muscle-Skeletal	687	TRPS1	ENSG00000104447.12	8	115408496	115809673	0.00599339	0.00245717	0.0149827	16071	0.0954641	No
Muscle-Skeletal	687	EIF3H	ENSG00000147677.10	8	116642130	116766925	-0.00373827	0.00126838	0.00331821	16071	0.0337299	Yes
Muscle-Skeletal	687	UTP23	ENSG00000147679.11	8	116766503	116848945	-0.00504716	0.00199406	0.0115999	16071	0.0803199	No
Muscle-Skeletal	687	RAD21	ENSG00000164754.14	8	116845935	116874423	-0.0019066	0.00153944	0.215969	16071	0.47499	No
Muscle-Skeletal	687	MED30	ENSG00000164758.7	8	117520713	117540262	-0.00438416	0.00232433	0.0597026	16071	0.228006	No
Muscle-Skeletal	687	EXT1	ENSG00000182197.10	8	117794490	118111853	-0.003959	0.00242822	0.103487	16071	0.31672	No
Muscle-Skeletal	687	SAMD12	ENSG00000177570.13	8	118189971	118621995	0.00667207	0.00595395	0.262857	16071	0.527449	No
Muscle-Skeletal	687	TNFRSF11B	ENSG00000164761.8	8	118923557	118952200	0.0171108	0.00900932	0.0579663	16071	0.224855	No
Muscle-Skeletal	687	MAL2	ENSG00000147676.13	8	119165034	119245673	-0.00523292	0.00996855	0.599798	16071	0.801758	No
Muscle-Skeletal	687	NOV	ENSG00000136999.4	8	119416306	119424353	0.00991078	0.00716071	0.166807	16071	0.412389	No
Muscle-Skeletal	687	ENPP2	ENSG00000136960.12	8	119557086	119673453	0.00262876	0.00508002	0.604999	16071	0.804946	No
Muscle-Skeletal	687	TAF2	ENSG00000064313.11	8	119730775	119832863	-0.00287723	0.00147053	0.0508132	16071	0.207429	No
Muscle-Skeletal	687	DSCC1	ENSG00000136982.5	8	119833976	119856010	-0.00163891	0.00431188	0.703998	16071	0.86518	No
Muscle-Skeletal	687	KB-1471A8.1	ENSG00000245330.4	8	119867419	119874488	-0.00282164	0.00706259	0.689639	16071	0.857964	No
Muscle-Skeletal	687	DEPTOR	ENSG00000155792.9	8	119928400	120050913	0.00407748	0.00391356	0.297844	16071	0.564119	No
Muscle-Skeletal	687	RP11-760H22.2	ENSG00000254343.2	8	120052180	120056201	0.00449092	0.00424163	0.290088	16071	0.556193	No
Muscle-Skeletal	687	COL14A1	ENSG00000187955.11	8	120059780	120372036	-0.0167325	0.00454693	0.000252163	16071	0.00613089	Yes
Muscle-Skeletal	687	MRPL13	ENSG00000172172.7	8	120380761	120445402	0.0024059	0.00171376	0.160824	16071	0.403908	No
Muscle-Skeletal	687	MTBP	ENSG00000172167.7	8	120445422	120542133	-0.00482965	0.00362806	0.183581	16071	0.435345	No
Muscle-Skeletal	687	SNTB1	ENSG00000172164.13	8	120535745	120812143	-0.00320569	0.00441026	0.46756	16071	0.712986	No
Muscle-Skeletal	687	RP11-369K17.1	ENSG00000253619.1	8	120913065	121119754	0.00541537	0.0119824	0.651458	16071	0.833651	No
Muscle-Skeletal	687	HAS2	ENSG00000170961.6	8	121612116	121641189	2.64496e-05	0.00823951	0.99744	16071	0.999305	No
Muscle-Skeletal	687	RP11-973F15.2	ENSG00000263443.1	8	122700269	122703423	0.00921886	0.0119436	0.440469	16071	0.691437	No
Muscle-Skeletal	687	RP11-44N11.2	ENSG00000272384.1	8	122779971	122780759	-0.0124867	0.00666819	0.061566	16071	0.231588	No
Muscle-Skeletal	687	RP11-44N11.3	ENSG00000272043.1	8	122780831	122781071	0.000871778	0.00972302	0.928583	16071	0.974293	No
Muscle-Skeletal	687	ZHX2	ENSG00000178764.7	8	122781394	122974512	-0.00614866	0.0023794	0.00997466	16071	0.072111	No
Muscle-Skeletal	687	DERL1	ENSG00000136986.9	8	123013164	123042423	-0.000957466	0.00205234	0.640994	16071	0.82656	No
Muscle-Skeletal	687	TBC1D31	ENSG00000156787.16	8	123041968	123152153	-0.00325799	0.00286073	0.25517	16071	0.519426	No
Muscle-Skeletal	687	C8orf76	ENSG00000189376.11	8	123219957	123241398	0.000589543	0.00159635	0.712017	16071	0.870248	No
Muscle-Skeletal	687	ZHX1	ENSG00000165156.14	8	123248451	123275541	0.00119871	0.00136769	0.381102	16071	0.642136	No
Muscle-Skeletal	687	ATAD2	ENSG00000156802.12	8	123319850	123416350	-0.00721792	0.00592422	0.223513	16071	0.484565	No
Muscle-Skeletal	687	WDYHV1	ENSG00000156795.6	8	123416725	123467230	0.00267065	0.00256551	0.298262	16071	0.564457	No
Muscle-Skeletal	687	FBXO32	ENSG00000156804.7	8	123497889	123541206	7.54758e-05	0.00434293	0.986139	16071	0.994868	No
Muscle-Skeletal	687	KLHL38	ENSG00000175946.8	8	123645527	123652950	0.0103158	0.00627346	0.100574	16071	0.311252	No
Muscle-Skeletal	687	FAM91A1	ENSG00000176853.15	8	123768456	123815452	-0.00380422	0.00182249	0.0372343	16071	0.171734	No
Muscle-Skeletal	687	FER1L6	ENSG00000214814.7	8	123851987	124120061	-0.0207296	0.0150105	0.167741	16071	0.41409	No
Muscle-Skeletal	687	RP11-383J24.1	ENSG00000253227.1	8	124271683	124277584	0.00510861	0.0145342	0.725333	16071	0.877641	No
Muscle-Skeletal	687	TMEM65	ENSG00000164983.7	8	124306189	124372692	0.00592866	0.00213815	0.00571335	16071	0.04884	Yes
Muscle-Skeletal	687	TRMT12	ENSG00000183665.5	8	124450820	124462150	0.000510226	0.00181719	0.778968	16071	0.904407	No
Muscle-Skeletal	687	RNF139-AS1	ENSG00000245149.3	8	124462485	124474576	-0.0058203	0.00358123	0.104589	16071	0.318578	No
Muscle-Skeletal	687	RNF139	ENSG00000170881.4	8	124474738	124487914	-0.00505487	0.0018	0.00512721	16071	0.0455749	Yes
Muscle-Skeletal	687	TATDN1	ENSG00000147687.18	8	124488485	124539458	-0.00143831	0.00188191	0.444971	16071	0.69481	No
Muscle-Skeletal	687	NDUFB9	ENSG00000147684.7	8	124543087	124568378	0.0017136	0.00176272	0.331337	16071	0.596409	No
Muscle-Skeletal	687	MTSS1	ENSG00000170873.18	8	124550790	124728429	0.00285285	0.00320048	0.373046	16071	0.635222	No
Muscle-Skeletal	687	ZNF572	ENSG00000180938.5	8	124973298	124979389	-0.0168747	0.00691741	0.0149697	16071	0.0954295	No
Muscle-Skeletal	687	SQLE	ENSG00000104549.11	8	124998497	125022283	-0.00250289	0.00414615	0.546272	16071	0.76781	No
Muscle-Skeletal	687	WASHC5	ENSG00000164961.15	8	125024260	125091678	-0.001875	0.0013412	0.162578	16071	0.40628	No
Muscle-Skeletal	687	NSMCE2	ENSG00000156831.7	8	125091841	125367120	-0.00139595	0.00183446	0.446951	16071	0.696876	No
Muscle-Skeletal	687	TRIB1	ENSG00000173334.3	8	125430321	125438405	0.000403601	0.00531376	0.939479	16071	0.977915	No
Muscle-Skeletal	687	FAM84B	ENSG00000168672.3	8	126552442	126558393	-0.00391996	0.00327637	0.231953	16071	0.493979	No
Muscle-Skeletal	687	MYC	ENSG00000136997.16	8	127735434	127741434	-0.00627762	0.00493796	0.204067	16071	0.460547	No
Muscle-Skeletal	687	PVT1	ENSG00000249859.9	8	127794533	128101253	-0.0209941	0.00510989	4.47922e-05	16071	0.00176981	Yes
Muscle-Skeletal	687	GSDMC	ENSG00000147697.8	8	129748196	129786888	0.0242235	0.012117	0.0460007	16071	0.195044	No
Muscle-Skeletal	687	FAM49B	ENSG00000153310.19	8	129839593	130017129	0.00158406	0.00165253	0.338123	16071	0.602168	No
Muscle-Skeletal	687	ASAP1	ENSG00000153317.14	8	130052104	130443660	0.000254181	0.00175299	0.884755	16071	0.955251	No
Muscle-Skeletal	687	EFR3A	ENSG00000132294.14	8	131904088	132013642	0.0061122	0.00215097	0.00462616	16071	0.0427817	Yes
Muscle-Skeletal	687	LRRC6	ENSG00000129295.8	8	132571953	132675617	-0.00426576	0.00758022	0.573795	16071	0.786576	No
Muscle-Skeletal	687	TMEM71	ENSG00000165071.14	8	132685007	132760630	-0.00836941	0.00498718	0.0937808	16071	0.298682	No
Muscle-Skeletal	687	PHF20L1	ENSG00000129292.20	8	132775358	132848807	-0.000121371	0.00124618	0.922442	16071	0.972334	No
Muscle-Skeletal	687	TG	ENSG00000042832.11	8	132866958	133134903	-0.0311737	0.0155596	0.0455283	16071	0.194029	No
Muscle-Skeletal	687	SLA	ENSG00000155926.13	8	133036724	133103054	-0.00169489	0.00354085	0.632333	16071	0.821455	No
Muscle-Skeletal	687	WISP1	ENSG00000104415.13	8	133191039	133230344	0.0120073	0.00916714	0.190708	16071	0.44367	No
Muscle-Skeletal	687	NDRG1	ENSG00000104419.14	8	133237171	133302022	0.00245702	0.00250405	0.326841	16071	0.592851	No
Muscle-Skeletal	687	ST3GAL1	ENSG00000008513.14	8	133454848	133571940	0.00173531	0.00252523	0.492204	16071	0.732061	No
Muscle-Skeletal	687	RP11-629O1.2	ENSG00000261220.2	8	133573183	133573861	0.00280956	0.00401614	0.484443	16071	0.726064	No
Muscle-Skeletal	687	ZFAT	ENSG00000066827.15	8	134477788	134713049	0.00490695	0.00419779	0.242848	16071	0.505854	No
Muscle-Skeletal	687	AC083843.1	ENSG00000259820.1	8	134792020	134798272	-0.000721523	0.00414985	0.862023	16071	0.944669	No
Muscle-Skeletal	687	KHDRBS3	ENSG00000131773.13	8	135457457	135656722	0.0058988	0.003408	0.0839386	16071	0.279003	No
Muscle-Skeletal	687	COL22A1	ENSG00000169436.16	8	138588235	138914006	0.0202409	0.0113199	0.0742165	16071	0.258024	No
Muscle-Skeletal	687	KCNK9	ENSG00000169427.6	8	139600838	139703056	0.00936413	0.00984073	0.341661	16071	0.605452	No
Muscle-Skeletal	687	TRAPPC9	ENSG00000167632.14	8	139730343	140458579	0.00389442	0.00220254	0.0774942	16071	0.265263	No
Muscle-Skeletal	687	CHRAC1	ENSG00000104472.9	8	140511298	140517137	0.00842689	0.0025392	0.00095366	16071	0.0146243	Yes
Muscle-Skeletal	687	AGO2	ENSG00000123908.11	8	140520156	140635619	-0.00668226	0.00192837	0.000563803	16071	0.0104993	Yes
Muscle-Skeletal	687	ERICD	ENSG00000280303.2	8	140636281	140638283	-0.00179613	0.00717285	0.80235	16071	0.916557	No
Muscle-Skeletal	687	PTK2	ENSG00000169398.19	8	140657900	141002216	-0.00157055	0.00134973	0.245	16071	0.508209	No
Muscle-Skeletal	687	DENND3	ENSG00000105339.10	8	141117278	141195808	-0.0012352	0.00259944	0.634814	16071	0.822805	No
Muscle-Skeletal	687	SLC45A4	ENSG00000022567.9	8	141207166	141308305	-0.00469883	0.00315545	0.136931	16071	0.371978	No
Muscle-Skeletal	687	GPR20	ENSG00000204882.3	8	141356500	141367267	0.000610865	0.00826339	0.941093	16071	0.9783	No
Muscle-Skeletal	687	PTP4A3	ENSG00000184489.11	8	141391993	141432454	-0.00031652	0.00329877	0.923588	16071	0.972702	No
Muscle-Skeletal	687	TSNARE1	ENSG00000171045.14	8	142212080	142403240	0.00684387	0.00192518	0.000404876	16071	0.00842662	Yes
Muscle-Skeletal	687	ADGRB1	ENSG00000181790.10	8	142449430	142545009	-0.00431826	0.0072955	0.554114	16071	0.773172	No
Muscle-Skeletal	687	ARC	ENSG00000198576.3	8	142611044	142614472	-0.00367922	0.00841548	0.662111	16071	0.840335	No
Muscle-Skeletal	687	JRK	ENSG00000234616.8	8	142657460	142681920	0.000280782	0.0039987	0.944041	16071	0.978693	No
Muscle-Skeletal	687	PSCA	ENSG00000167653.4	8	142670308	142682724	0.00879022	0.0130075	0.499415	16071	0.736691	No
Muscle-Skeletal	687	LY6K	ENSG00000160886.13	8	142700111	142702251	0.00774565	0.00832638	0.352577	16071	0.616731	No
Muscle-Skeletal	687	THEM6	ENSG00000130193.7	8	142727203	142736927	0.00338232	0.00277128	0.222712	16071	0.483545	No
Muscle-Skeletal	687	SLURP1	ENSG00000126233.1	8	142740944	142742411	0.0247363	0.0113456	0.0295888	16071	0.147815	No
Muscle-Skeletal	687	LYNX1	ENSG00000283992.1	8	142764338	142769844	0.0246757	0.0110211	0.0254896	16071	0.134309	No
Muscle-Skeletal	687	LYNX1	ENSG00000180155.19	8	142771197	142777810	0.00726319	0.00397407	0.0680508	16071	0.245679	No
Muscle-Skeletal	687	LY6D	ENSG00000167656.4	8	142784880	142786592	0.000277085	0.00880656	0.974909	16071	0.990189	No
Muscle-Skeletal	687	CYP11B1	ENSG00000160882.11	8	142872357	142879846	0.0149038	0.0192738	0.439639	16071	0.6912	No
Muscle-Skeletal	687	LY6E	ENSG00000160932.10	8	143017982	143023832	-0.00188738	0.00314481	0.548606	16071	0.769408	No
Muscle-Skeletal	687	LY6H	ENSG00000176956.12	8	143157914	143160711	-0.00205034	0.0129598	0.874341	16071	0.949877	No
Muscle-Skeletal	687	GPIHBP1	ENSG00000277494.1	8	143213193	143217170	0.0021279	0.00403719	0.598318	16071	0.800631	No
Muscle-Skeletal	687	ZFP41	ENSG00000181638.17	8	143246821	143262705	0.00223499	0.00210138	0.287905	16071	0.553725	No
Muscle-Skeletal	687	GLI4	ENSG00000250571.6	8	143267433	143276931	0.00136879	0.00221677	0.537136	16071	0.761389	No
Muscle-Skeletal	687	ZNF696	ENSG00000185730.7	8	143289676	143298061	3.57955e-05	0.00255742	0.988837	16071	0.996089	No
Muscle-Skeletal	687	TOP1MT	ENSG00000184428.12	8	143304384	143359979	0.00120391	0.00269218	0.654885	16071	0.83602	No
Muscle-Skeletal	687	RHPN1	ENSG00000158106.13	8	143368887	143384220	-0.00404665	0.00413505	0.328123	16071	0.594329	No
Muscle-Skeletal	687	MAFA	ENSG00000182759.3	8	143419182	143430406	0.00579141	0.00447751	0.196307	16071	0.451016	No
Muscle-Skeletal	687	ZC3H3	ENSG00000014164.6	8	143437655	143541453	-0.00179503	0.00210653	0.39445	16071	0.651914	No
Muscle-Skeletal	687	GSDMD	ENSG00000104518.10	8	143553207	143563062	-0.00699664	0.00265049	0.00849124	16071	0.0645621	No
Muscle-Skeletal	687	MROH6	ENSG00000204839.8	8	143566187	143572971	-0.00417703	0.00425023	0.326075	16071	0.592064	No
Muscle-Skeletal	687	NAPRT	ENSG00000147813.15	8	143574796	143578357	-0.00296974	0.00603618	0.622888	16071	0.815448	No
Muscle-Skeletal	687	EEF1D	ENSG00000104529.17	8	143586219	143597744	-0.00363754	0.00161432	0.024566	16071	0.131139	No
Muscle-Skeletal	687	TIGD5	ENSG00000179886.5	8	143597835	143603224	0.000123313	0.00309848	0.968266	16071	0.988189	No
Muscle-Skeletal	687	PYCRL	ENSG00000104524.13	8	143603913	143609773	0.000392243	0.00317284	0.901649	16071	0.964092	No
Muscle-Skeletal	687	TSTA3	ENSG00000104522.15	8	143612618	143618048	-0.00539996	0.00195934	0.00601147	16071	0.0506803	No
Muscle-Skeletal	687	ZNF623	ENSG00000183309.11	8	143636013	143656418	-0.00195531	0.00181226	0.281008	16071	0.546838	No
Muscle-Skeletal	687	ZNF707	ENSG00000181135.15	8	143684452	143713898	-0.00235712	0.00235026	0.316265	16071	0.583723	No
Muscle-Skeletal	687	MAPK15	ENSG00000181085.14	8	143716259	143722458	-0.0218763	0.0100186	0.0293431	16071	0.146862	No
Muscle-Skeletal	687	FAM83H	ENSG00000180921.6	8	143723933	143733801	0.00571776	0.00681537	0.401799	16071	0.658549	No
Muscle-Skeletal	687	SCRIB	ENSG00000180900.18	8	143790920	143815379	0.00214614	0.0015991	0.180024	16071	0.431172	No
Muscle-Skeletal	687	PUF60	ENSG00000179950.13	8	143816344	143829859	0.0019257	0.00101716	0.0587636	16071	0.226288	No
Muscle-Skeletal	687	NRBP2	ENSG00000185189.17	8	143833721	143840974	-0.00130196	0.00203043	0.521601	16071	0.750662	No
Muscle-Skeletal	687	PLEC	ENSG00000178209.14	8	143915147	143976734	0.000975392	0.00228677	0.669855	16071	0.845584	No
Muscle-Skeletal	687	PARP10	ENSG00000178685.13	8	143977153	144012772	-0.00294925	0.00271801	0.278281	16071	0.543673	No
Muscle-Skeletal	687	GRINA	ENSG00000178719.16	8	143990058	143993415	0.00477799	0.00159448	0.00283193	16071	0.0304836	Yes
Muscle-Skeletal	687	SPATC1	ENSG00000186583.11	8	144012414	144047085	-0.00467202	0.0100785	0.643112	16071	0.827961	No
Muscle-Skeletal	687	OPLAH	ENSG00000178814.16	8	144051729	144063965	-0.000712393	0.00285042	0.802722	16071	0.916557	No
Muscle-Skeletal	687	EXOSC4	ENSG00000178896.8	8	144079423	144080647	-0.00069837	0.00192072	0.716274	16071	0.873056	No
Muscle-Skeletal	687	GPAA1	ENSG00000197858.10	8	144082590	144086216	-0.000298459	0.00150083	0.842431	16071	0.935429	No
Muscle-Skeletal	687	CYC1	ENSG00000179091.4	8	144095027	144097525	0.00370581	0.00165045	0.0250744	16071	0.133081	No
Muscle-Skeletal	687	SHARPIN	ENSG00000179526.16	8	144098633	144108058	-0.00158281	0.00134012	0.237988	16071	0.500222	No
Muscle-Skeletal	687	MAF1	ENSG00000179632.9	8	144104499	144107611	-0.000633653	0.00138037	0.646352	16071	0.829622	No
Muscle-Skeletal	687	WDR97	ENSG00000179698.13	8	144107726	144118315	0.00320278	0.00418296	0.444143	16071	0.694046	No
Muscle-Skeletal	687	HGH1	ENSG00000235173.6	8	144137769	144140843	0.00219951	0.0020064	0.273367	16071	0.538921	No
Muscle-Skeletal	687	MROH1	ENSG00000179832.17	8	144148036	144261940	0.00108792	0.00171209	0.525364	16071	0.75281	No
Muscle-Skeletal	687	BOP1	ENSG00000261236.7	8	144262102	144291370	-0.00315035	0.00174099	0.0708222	16071	0.251699	No
Muscle-Skeletal	687	SCX	ENSG00000260428.2	8	144266560	144268481	-0.00390537	0.00561216	0.48675	16071	0.727341	No
Muscle-Skeletal	687	HSF1	ENSG00000185122.10	8	144291591	144314583	-0.00159131	0.00134183	0.236076	16071	0.49815	No
Muscle-Skeletal	687	DGAT1	ENSG00000185000.11	8	144314821	144326910	0.00140156	0.00130659	0.283799	16071	0.549709	No
Muscle-Skeletal	687	SCRT1	ENSG00000261678.2	8	144330565	144336281	0.00727424	0.00719532	0.312399	16071	0.579609	No
Muscle-Skeletal	687	TMEM249	ENSG00000261587.2	8	144353228	144354914	-0.0187037	0.0083848	0.0260364	16071	0.136208	No
Muscle-Skeletal	687	SLC52A2	ENSG00000185803.8	8	144354150	144361272	-0.00506199	0.0019421	0.00935362	16071	0.0690501	No
Muscle-Skeletal	687	FBXL6	ENSG00000182325.10	8	144355431	144358512	-0.00455118	0.00200088	0.0232484	16071	0.126911	No
Muscle-Skeletal	687	ADCK5	ENSG00000173137.11	8	144373101	144393228	0.00140569	0.00198495	0.479086	16071	0.721832	No
Muscle-Skeletal	687	CPSF1	ENSG00000071894.16	8	144393243	144409349	0.00424548	0.00234445	0.0706132	16071	0.251345	No
Muscle-Skeletal	687	SLC39A4	ENSG00000147804.9	8	144412414	144416895	0.00735608	0.00541621	0.174874	16071	0.423827	No
Muscle-Skeletal	687	VPS28	ENSG00000160948.13	8	144423601	144428563	0.00188776	0.0016921	0.264984	16071	0.530133	No
Muscle-Skeletal	687	TONSL	ENSG00000160949.16	8	144428808	144444444	0.00483495	0.00407795	0.23619	16071	0.49815	No
Muscle-Skeletal	687	CYHR1	ENSG00000187954.12	8	144449582	144465677	0.00466187	0.00159883	0.00366711	16071	0.0363343	Yes
Muscle-Skeletal	687	KIFC2	ENSG00000167702.11	8	144466043	144473411	0.000890581	0.00272618	0.744015	16071	0.88828	No
Muscle-Skeletal	687	PPP1R16A	ENSG00000160972.9	8	144477983	144502121	0.00202901	0.00254027	0.424728	16071	0.677601	No
Muscle-Skeletal	687	GPT	ENSG00000167701.13	8	144502973	144507174	0.000772579	0.00470265	0.869556	16071	0.94769	No
Muscle-Skeletal	687	MFSD3	ENSG00000167700.8	8	144509074	144511213	0.00233263	0.00239662	0.330758	16071	0.595987	No
Muscle-Skeletal	687	RECQL4	ENSG00000160957.12	8	144511288	144517845	0.00557415	0.00309613	0.0722563	16071	0.254377	No
Muscle-Skeletal	687	LRRC14	ENSG00000160959.7	8	144517992	144525178	0.00205218	0.00152248	0.178145	16071	0.428063	No
Muscle-Skeletal	687	C8orf82	ENSG00000213563.6	8	144525733	144529132	0.0128363	0.00281898	6.27448e-06	16071	0.000443708	Yes
Muscle-Skeletal	687	ARHGAP39	ENSG00000147799.11	8	144529179	144605816	0.00892922	0.00449009	0.0471492	16071	0.198049	No
Muscle-Skeletal	687	AF186192.1	ENSG00000254533.1	8	144698614	144699185	-0.0187876	0.00835696	0.0248938	16071	0.132385	No
Muscle-Skeletal	687	ZNF251	ENSG00000198169.8	8	144720907	144755605	-0.00174676	0.00184849	0.345019	16071	0.608784	No
Muscle-Skeletal	687	ZNF34	ENSG00000196378.11	8	144773114	144787345	-0.00710163	0.00233083	0.0024043	16071	0.027211	Yes
Muscle-Skeletal	687	RPL8	ENSG00000161016.17	8	144789766	144792587	-0.00643483	0.00173145	0.000219052	16071	0.00555265	Yes
Muscle-Skeletal	687	ZNF517	ENSG00000197363.9	8	144798876	144811169	0.00423317	0.00220104	0.0548736	16071	0.217364	No
Muscle-Skeletal	687	ZNF7	ENSG00000147789.15	8	144827464	144847509	-0.00291599	0.00131329	0.0267306	16071	0.138437	No
Muscle-Skeletal	687	COMMD5	ENSG00000170619.9	8	144841042	144853736	0.00247608	0.00151995	0.103775	16071	0.317247	No
Muscle-Skeletal	687	ZNF250	ENSG00000196150.13	8	144876497	144902168	-0.00368599	0.00221798	0.0970113	16071	0.304863	No
Muscle-Skeletal	687	ZNF16	ENSG00000170631.14	8	144930358	144950888	-0.00384465	0.00215922	0.0754391	16071	0.260896	No
Muscle-Skeletal	687	C8orf33	ENSG00000182307.12	8	145052378	145056030	-0.00357091	0.00139922	0.010931	16071	0.0767666	No
Muscle-Skeletal	687	WASHC1	ENSG00000181404.15	9	14521	25004	0.00528471	0.00413673	0.201868	16071	0.457642	No
Muscle-Skeletal	687	FOXD4	ENSG00000170122.5	9	116231	118204	0.00523526	0.0111894	0.640027	16071	0.826108	No
Muscle-Skeletal	687	CBWD1	ENSG00000172785.18	9	121038	179147	0.000404459	0.00426608	0.924496	16071	0.972887	No
Muscle-Skeletal	687	C9orf66	ENSG00000183784.6	9	212824	215741	0.0214531	0.0139385	0.12425	16071	0.3509	No
Muscle-Skeletal	687	DOCK8	ENSG00000107099.15	9	220748	465259	0.00464098	0.0030215	0.125018	16071	0.352052	No
Muscle-Skeletal	687	KANK1	ENSG00000107104.18	9	470291	746106	0.00161903	0.00398647	0.684776	16071	0.85476	No
Muscle-Skeletal	687	DMRT3	ENSG00000064218.4	9	976964	991731	-0.00137769	0.00611754	0.82189	16071	0.925945	No
Muscle-Skeletal	687	LINC01230	ENSG00000281769.1	9	1045625	1048641	-0.0163094	0.0125845	0.195427	16071	0.44992	No
Muscle-Skeletal	687	DMRT2	ENSG00000173253.15	9	1049858	1057552	-0.0168333	0.0063737	0.00845884	16071	0.064458	No
Muscle-Skeletal	687	SMARCA2	ENSG00000080503.22	9	1980290	2193624	0.00622401	0.00179675	0.000566299	16071	0.0105336	Yes
Muscle-Skeletal	687	VLDLR	ENSG00000147852.15	9	2621834	2660053	0.00660313	0.00349086	0.0589857	16071	0.226568	No
Muscle-Skeletal	687	KCNV2	ENSG00000168263.8	9	2717502	2730037	-0.000384291	0.00990257	0.969056	16071	0.988363	No
Muscle-Skeletal	687	PUM3	ENSG00000080608.9	9	2720469	2844241	-0.00826014	0.00195547	2.73334e-05	16071	0.00121683	Yes
Muscle-Skeletal	687	RFX3	ENSG00000080298.15	9	3218297	3526004	0.00471229	0.00364825	0.196925	16071	0.451475	No
Muscle-Skeletal	687	RFX3-AS1	ENSG00000232104.3	9	3526723	3691814	0.0062378	0.0050559	0.217726	16071	0.477624	No
Muscle-Skeletal	687	RP11-509J21.4	ENSG00000226669.2	9	3684076	3689626	0.00634289	0.0106227	0.550641	16071	0.770574	No
Muscle-Skeletal	687	GLIS3	ENSG00000107249.21	9	3824127	4348392	-0.00020145	0.00490834	0.967274	16071	0.987728	No
Muscle-Skeletal	687	SLC1A1	ENSG00000106688.11	9	4490444	4587469	-0.010214	0.00485097	0.0356171	16071	0.167071	No
Muscle-Skeletal	687	SPATA6L	ENSG00000106686.16	9	4553386	4666674	0.00517913	0.00683864	0.449119	16071	0.698315	No
Muscle-Skeletal	687	PLPP6	ENSG00000205808.5	9	4662315	4665258	0.00292588	0.00329547	0.374944	16071	0.636497	No
Muscle-Skeletal	687	CDC37L1-AS1	ENSG00000273061.1	9	4676600	4679502	0.00251552	0.00772023	0.744652	16071	0.888535	No
Muscle-Skeletal	687	CDC37L1	ENSG00000106993.11	9	4679559	4708398	0.00851653	0.00251684	0.000756819	16071	0.0125132	Yes
Muscle-Skeletal	687	AK3	ENSG00000147853.16	9	4709559	4742043	0.00835021	0.00448851	0.0632767	16071	0.235153	No
Muscle-Skeletal	687	RCL1	ENSG00000120158.11	9	4792869	4885917	0.000658126	0.00236185	0.780601	16071	0.905259	No
Muscle-Skeletal	687	JAK2	ENSG00000096968.13	9	4984390	5128183	-0.000222587	0.00288595	0.938545	16071	0.977686	No
Muscle-Skeletal	687	PLGRKT	ENSG00000107020.9	9	5357973	5437878	0.00692454	0.00199296	0.000545039	16071	0.0103172	Yes
Muscle-Skeletal	687	CD274	ENSG00000120217.13	9	5450503	5470566	0.01458	0.00473318	0.00215257	16071	0.0252555	Yes
Muscle-Skeletal	687	PDCD1LG2	ENSG00000197646.7	9	5510570	5571254	0.011917	0.005456	0.0292954	16071	0.146812	No
Muscle-Skeletal	687	RIC1	ENSG00000107036.11	9	5629025	5776557	-1.80706e-06	0.00283695	0.999492	16071	0.999822	No
Muscle-Skeletal	687	ERMP1	ENSG00000099219.13	9	5765076	5833117	0.000506895	0.00203721	0.803578	16071	0.917023	No
Muscle-Skeletal	687	KIAA2026	ENSG00000183354.11	9	5881596	6007825	-0.000458983	0.00176577	0.794996	16071	0.913642	No
Muscle-Skeletal	687	MLANA	ENSG00000120215.9	9	5890802	5910606	-0.000444008	0.00801398	0.955833	16071	0.982676	No
Muscle-Skeletal	687	RANBP6	ENSG00000137040.9	9	6011043	6015625	0.00292709	0.00192589	0.12902	16071	0.359019	No
Muscle-Skeletal	687	IL33	ENSG00000137033.11	9	6215786	6257983	0.00422364	0.00396691	0.287389	16071	0.553328	No
Muscle-Skeletal	687	UHRF2	ENSG00000147854.16	9	6413151	6507054	-0.0043779	0.00137156	0.00147994	16071	0.0196077	Yes
Muscle-Skeletal	687	GLDC	ENSG00000178445.9	9	6532464	6645783	0.00894516	0.00861897	0.299719	16071	0.566026	No
Muscle-Skeletal	687	KDM4C	ENSG00000107077.18	9	6757641	7175648	-0.00402126	0.00165132	0.0151463	16071	0.0960606	No
Muscle-Skeletal	687	RP11-77E14.2	ENSG00000273056.1	9	7786105	7786688	-0.00275084	0.00828407	0.739946	16071	0.886512	No
Muscle-Skeletal	687	TMEM261	ENSG00000137038.7	9	7796490	7888380	0.00622649	0.00164896	0.000173623	16071	0.00476226	Yes
Muscle-Skeletal	687	PTPRD	ENSG00000153707.16	9	8314246	10612723	0.0258245	0.00514913	6.80053e-07	16071	8.53839e-05	Yes
Muscle-Skeletal	687	PTPRD-AS1	ENSG00000225706.1	9	8858130	8862255	0.0212327	0.0118486	0.0735881	16071	0.256481	No
Muscle-Skeletal	687	TYRP1	ENSG00000107165.12	9	12685439	12710290	0.00683731	0.00982804	0.486864	16071	0.727376	No
Muscle-Skeletal	687	LURAP1L	ENSG00000153714.5	9	12775021	12822131	-0.00062436	0.00379757	0.869458	16071	0.94769	No
Muscle-Skeletal	687	MPDZ	ENSG00000107186.16	9	13105704	13279590	-0.00216646	0.00187094	0.247298	16071	0.510596	No
Muscle-Skeletal	687	LINC01235	ENSG00000270547.5	9	13406380	13433053	0.0115238	0.0131798	0.382241	16071	0.642715	No
Muscle-Skeletal	687	RP11-536O18.1	ENSG00000226197.2	9	13446491	13487511	0.000543845	0.00868333	0.950079	16071	0.980966	No
Muscle-Skeletal	687	NFIB	ENSG00000147862.15	9	14081843	14398983	0.000978845	0.00235693	0.678052	16071	0.85033	No
Muscle-Skeletal	687	RP11-408A13.4	ENSG00000272871.1	9	14588797	14590065	-0.00487463	0.00560684	0.384938	16071	0.645105	No
Muscle-Skeletal	687	ZDHHC21	ENSG00000175893.11	9	14611071	14693471	0.000102022	0.00194271	0.958134	16071	0.983771	No
Muscle-Skeletal	687	FREM1	ENSG00000164946.19	9	14734666	14910995	0.00799655	0.00465958	0.0865998	16071	0.283682	No
Muscle-Skeletal	687	TTC39B	ENSG00000155158.20	9	15163622	15307360	0.00276036	0.00506871	0.586219	16071	0.793997	No
Muscle-Skeletal	687	SNAPC3	ENSG00000164975.15	9	15422704	15465953	0.00469539	0.00142774	0.00105956	16071	0.0155793	Yes
Muscle-Skeletal	687	PSIP1	ENSG00000164985.14	9	15464135	15511019	0.00166272	0.00155127	0.28418	16071	0.549983	No
Muscle-Skeletal	687	CCDC171	ENSG00000164989.16	9	15553086	16061663	0.00449094	0.00384996	0.243835	16071	0.506943	No
Muscle-Skeletal	687	BNC2	ENSG00000173068.17	9	16409503	16870843	0.00600005	0.00465467	0.197833	16071	0.452709	No
Muscle-Skeletal	687	RP11-132E11.2	ENSG00000237153.2	9	17018708	17112815	-0.0309486	0.0117363	0.00855939	16071	0.0649165	No
Muscle-Skeletal	687	CNTLN	ENSG00000044459.14	9	17134982	17503923	-0.0110437	0.00303525	0.000295496	16071	0.00682316	Yes
Muscle-Skeletal	687	SH3GL2	ENSG00000107295.9	9	17579082	17797129	-0.0464734	0.0127856	0.000299636	16071	0.00687424	Yes
Muscle-Skeletal	687	ADAMTSL1	ENSG00000178031.16	9	17906563	18910950	0.0130242	0.0068358	0.0571729	16071	0.222944	No
Muscle-Skeletal	687	RRAGA	ENSG00000155876.5	9	19049395	19050983	0.00267884	0.00138742	0.0539323	16071	0.215234	No
Muscle-Skeletal	687	HAUS6	ENSG00000147874.10	9	19053143	19103119	-0.00575324	0.00208455	0.00594035	16071	0.0502724	No
Muscle-Skeletal	687	PLIN2	ENSG00000147872.9	9	19108375	19149290	0.00474117	0.00454865	0.29764	16071	0.564086	No
Muscle-Skeletal	687	DENND4C	ENSG00000137145.20	9	19230435	19373545	1.63515e-05	0.00146112	0.991074	16071	0.996928	No
Muscle-Skeletal	687	RPS6	ENSG00000137154.12	9	19375997	19380254	-0.00863686	0.00179157	1.77312e-06	16071	0.000173755	Yes
Muscle-Skeletal	687	ACER2	ENSG00000177076.5	9	19409059	19452020	-0.00447076	0.00425247	0.293488	16071	0.560344	No
Muscle-Skeletal	687	SLC24A2	ENSG00000155886.11	9	19507452	19786928	0.0188718	0.0106049	0.0756073	16071	0.261252	No
Muscle-Skeletal	687	MLLT3	ENSG00000171843.15	9	20341665	20622543	0.00346341	0.00258944	0.181512	16071	0.433058	No
Muscle-Skeletal	687	FOCAD	ENSG00000188352.12	9	20658309	20995955	0.00621459	0.00200669	0.00203756	16071	0.0244188	Yes
Muscle-Skeletal	687	FOCAD-AS1	ENSG00000227071.1	9	20683304	20684688	-0.00487612	0.00992466	0.623367	16071	0.815709	No
Muscle-Skeletal	687	HACD4	ENSG00000188921.13	9	20999515	21031636	0.000218926	0.00368842	0.952687	16071	0.981829	No
Muscle-Skeletal	687	KLHL9	ENSG00000198642.6	9	21329671	21335380	-0.00275076	0.00173269	0.112861	16071	0.332975	No
Muscle-Skeletal	687	MTAP	ENSG00000099810.18	9	21802543	21937651	0.00535619	0.00265374	0.0439554	16071	0.189665	No
Muscle-Skeletal	687	CDKN2A	ENSG00000147889.17	9	21967753	21995301	0.00810441	0.0122652	0.508991	16071	0.74294	No
Muscle-Skeletal	687	CDKN2B	ENSG00000147883.10	9	22002903	22009363	-9.68363e-05	0.00565375	0.98634	16071	0.994945	No
Muscle-Skeletal	687	DMRTA1	ENSG00000176399.3	9	22446841	22455740	-0.00796059	0.00597268	0.183043	16071	0.435006	No
Muscle-Skeletal	687	LINC01239	ENSG00000234840.1	9	22646200	22824213	-0.00246495	0.00965958	0.798662	16071	0.915441	No
Muscle-Skeletal	687	TUSC1	ENSG00000198680.4	9	25676389	25678440	0.00141247	0.0030646	0.645023	16071	0.828855	No
Muscle-Skeletal	687	CAAP1	ENSG00000120159.11	9	26840685	26892804	0.000226276	0.00197602	0.908867	16071	0.967115	No
Muscle-Skeletal	687	PLAA	ENSG00000137055.14	9	26904083	26947299	0.000115702	0.00174728	0.947224	16071	0.97978	No
Muscle-Skeletal	687	IFT74	ENSG00000096872.15	9	26956373	27062930	0.000764336	0.00214435	0.721623	16071	0.876253	No
Muscle-Skeletal	687	TEK	ENSG00000120156.20	9	27109141	27230175	-0.00295402	0.00283017	0.296975	16071	0.563614	No
Muscle-Skeletal	687	MOB3B	ENSG00000120162.9	9	27325209	27529781	-0.0283934	0.00478446	4.74363e-09	16071	2.41305e-06	Yes
Muscle-Skeletal	687	C9orf72	ENSG00000147894.14	9	27546545	27573866	-0.00337419	0.00286182	0.238806	16071	0.500959	No
Muscle-Skeletal	687	ACO1	ENSG00000122729.18	9	32384603	32454769	0.00135055	0.00154281	0.381679	16071	0.642502	No
Muscle-Skeletal	687	DDX58	ENSG00000107201.9	9	32455705	32526324	-0.00091234	0.00287698	0.751254	16071	0.891471	No
Muscle-Skeletal	687	TOPORS	ENSG00000197579.7	9	32540544	32552542	0.00122873	0.00194265	0.527278	16071	0.754508	No
Muscle-Skeletal	687	TOPORS-AS1	ENSG00000235453.8	9	32551144	32565628	0.00231504	0.00300136	0.440786	16071	0.691497	No
Muscle-Skeletal	687	NDUFB6	ENSG00000165264.10	9	32553011	32573184	0.0033967	0.00145212	0.0196236	16071	0.114026	No
Muscle-Skeletal	687	GVQW1	ENSG00000241043.1	9	32567127	32568621	0.00680768	0.00553961	0.219541	16071	0.479522	No
Muscle-Skeletal	687	APTX	ENSG00000137074.18	9	32972606	33025168	-0.00183014	0.00151134	0.226351	16071	0.48792	No
Muscle-Skeletal	687	DNAJA1	ENSG00000086061.15	9	33025211	33039907	-0.00445486	0.0028321	0.116198	16071	0.338913	No
Muscle-Skeletal	687	SMU1	ENSG00000122692.8	9	33041764	33076659	-0.000499783	0.000998128	0.616733	16071	0.811806	No
Muscle-Skeletal	687	B4GALT1	ENSG00000086062.12	9	33104082	33167356	-0.000207959	0.00270443	0.93873	16071	0.977686	No
Muscle-Skeletal	687	BAG1	ENSG00000107262.18	9	33247820	33264720	-0.00975369	0.00220715	1.15697e-05	16071	0.000686115	Yes
Muscle-Skeletal	687	CHMP5	ENSG00000086065.13	9	33264879	33282069	0.00177139	0.00148034	0.231885	16071	0.493979	No
Muscle-Skeletal	687	NFX1	ENSG00000086102.18	9	33290511	33371157	-0.00326203	0.00135128	0.0160465	16071	0.0993772	No
Muscle-Skeletal	687	AQP7	ENSG00000165269.12	9	33383179	33402682	0.00600143	0.00444506	0.177432	16071	0.427474	No
Muscle-Skeletal	687	AQP3	ENSG00000165272.14	9	33441154	33447611	-0.00296961	0.00635702	0.640553	16071	0.826456	No
Muscle-Skeletal	687	NOL6	ENSG00000165271.16	9	33461441	33473930	-0.00232216	0.00163438	0.155838	16071	0.398294	No
Muscle-Skeletal	687	RP11-384P7.7	ENSG00000260947.1	9	33697459	33700986	-0.00858676	0.0118304	0.468204	16071	0.71363	No
Muscle-Skeletal	687	PRSS3	ENSG00000010438.16	9	33750466	33799231	-0.0132298	0.010816	0.221699	16071	0.482062	No
Muscle-Skeletal	687	UBE2R2	ENSG00000107341.4	9	33817567	33920404	0.00315003	0.00138965	0.0237243	16071	0.128376	No
Muscle-Skeletal	687	UBAP2	ENSG00000137073.21	9	33921693	34048949	-0.000994352	0.00193448	0.607413	16071	0.807222	No
Muscle-Skeletal	687	DCAF12	ENSG00000198876.12	9	34086387	34127399	0.000957696	0.00170721	0.575007	16071	0.787388	No
Muscle-Skeletal	687	UBAP1	ENSG00000165006.13	9	34179005	34252380	0.0047427	0.0021239	0.0258799	16071	0.135692	No
Muscle-Skeletal	687	KIF24	ENSG00000186638.16	9	34252524	34311371	0.0134157	0.00607222	0.0274899	16071	0.14085	No
Muscle-Skeletal	687	NUDT2	ENSG00000164978.17	9	34329506	34343713	0.000404144	0.00410918	0.921683	16071	0.972131	No
Muscle-Skeletal	687	KIAA1161	ENSG00000164976.8	9	34366670	34376853	0.019346	0.00486323	7.71243e-05	16071	0.00264278	Yes
Muscle-Skeletal	687	C9orf24	ENSG00000164972.12	9	34379019	34397832	0.00439873	0.00578118	0.447004	16071	0.696876	No
Muscle-Skeletal	687	FAM219A	ENSG00000164970.14	9	34398184	34458570	-0.00132326	0.00239573	0.580901	16071	0.791076	No
Muscle-Skeletal	687	DNAI1	ENSG00000122735.15	9	34457414	34520989	-0.0121749	0.0119018	0.306707	16071	0.574018	No
Muscle-Skeletal	687	ENHO	ENSG00000168913.6	9	34521040	34523041	-0.00810045	0.0081299	0.319429	16071	0.586542	No
Muscle-Skeletal	687	CNTFR	ENSG00000122756.14	9	34551432	34590140	0.00548326	0.00533943	0.304823	16071	0.571491	No
Muscle-Skeletal	687	RPP25L	ENSG00000164967.9	9	34610486	34612104	-0.00242284	0.00197761	0.220957	16071	0.481164	No
Muscle-Skeletal	687	DCTN3	ENSG00000137100.15	9	34613545	34620523	0.000731462	0.00115936	0.528311	16071	0.755516	No
Muscle-Skeletal	687	SIGMAR1	ENSG00000147955.16	9	34634722	34637809	-0.00630933	0.00205172	0.00219029	16071	0.0255496	Yes
Muscle-Skeletal	687	GALT	ENSG00000213930.11	9	34646589	34650701	0.00359872	0.00225512	0.11101	16071	0.329705	No
Muscle-Skeletal	687	IL11RA	ENSG00000137070.17	9	34651036	34661879	0.000911359	0.00194755	0.639972	16071	0.826104	No
Muscle-Skeletal	687	CCL27	ENSG00000213927.3	9	34661893	34664048	-0.000711497	0.00675533	0.916151	16071	0.969463	No
Muscle-Skeletal	687	RP11-195F19.5	ENSG00000187186.14	9	34664163	34666112	0.00426653	0.00306849	0.164862	16071	0.409441	No
Muscle-Skeletal	687	CCL19	ENSG00000172724.11	9	34689567	34691277	0.0129225	0.0134116	0.335631	16071	0.600378	No
Muscle-Skeletal	687	CCL21	ENSG00000137077.7	9	34709005	34710124	-0.0340604	0.0117549	0.00388466	16071	0.0378366	Yes
Muscle-Skeletal	687	PHF24	ENSG00000122733.12	9	34957608	34982544	-0.00223631	0.00748528	0.765215	16071	0.898	No
Muscle-Skeletal	687	DNAJB5-AS1	ENSG00000281491.1	9	34985410	34989379	-0.00545093	0.00841016	0.517121	16071	0.748033	No
Muscle-Skeletal	687	DNAJB5	ENSG00000137094.14	9	34989641	34998900	0.00535702	0.00376777	0.155553	16071	0.398208	No
Muscle-Skeletal	687	C9orf131	ENSG00000174038.12	9	35044327	35045991	-0.00621458	0.00847744	0.463773	16071	0.71092	No
Muscle-Skeletal	687	VCP	ENSG00000165280.15	9	35056064	35073249	0.000741074	0.00158797	0.640881	16071	0.826559	No
Muscle-Skeletal	687	FANCG	ENSG00000221829.9	9	35073835	35080016	0.0040577	0.00259729	0.118697	16071	0.343213	No
Muscle-Skeletal	687	PIGO	ENSG00000165282.13	9	35088688	35096601	-0.0040309	0.00172982	0.0200916	16071	0.11569	No
Muscle-Skeletal	687	STOML2	ENSG00000165283.15	9	35099776	35103195	-0.00151879	0.00107493	0.158147	16071	0.401061	No
Muscle-Skeletal	687	FAM214B	ENSG00000005238.19	9	35104112	35116341	-0.0004011	0.00237982	0.866208	16071	0.946704	No
Muscle-Skeletal	687	UNC13B	ENSG00000198722.14	9	35161992	35405338	0.00284939	0.00320307	0.374012	16071	0.635922	No
Muscle-Skeletal	687	RUSC2	ENSG00000198853.11	9	35490127	35561830	-0.00549657	0.00381519	0.150138	16071	0.391128	No
Muscle-Skeletal	687	FAM166B	ENSG00000215187.10	9	35561899	35563899	0.0103011	0.00735862	0.162021	16071	0.405455	No
Muscle-Skeletal	687	TESK1	ENSG00000107140.15	9	35605305	35609532	0.000308785	0.00171575	0.857231	16071	0.941987	No
Muscle-Skeletal	687	CD72	ENSG00000137101.12	9	35610042	35646689	0.000555343	0.00471289	0.906234	16071	0.965661	No
Muscle-Skeletal	687	SIT1	ENSG00000137078.8	9	35649295	35650950	0.00199735	0.0120645	0.868556	16071	0.947143	No
Muscle-Skeletal	687	CCDC107	ENSG00000159884.11	9	35658290	35658727	-0.00278697	0.00260405	0.284899	16071	0.550777	No
Muscle-Skeletal	687	ARHGEF39	ENSG00000137135.17	9	35658875	35675760	-0.0062438	0.00421152	0.138667	16071	0.374414	No
Muscle-Skeletal	687	CA9	ENSG00000107159.12	9	35675867	35681159	0.0081301	0.0110205	0.460944	16071	0.708457	No
Muscle-Skeletal	687	TPM2	ENSG00000198467.13	9	35681992	35691020	0.00524429	0.00312305	0.0935787	16071	0.2981	No
Muscle-Skeletal	687	TLN1	ENSG00000137076.20	9	35696948	35732334	0.000169254	0.00132549	0.898432	16071	0.962915	No
Muscle-Skeletal	687	CREB3	ENSG00000107175.11	9	35732396	35736865	-0.00363239	0.00161501	0.0248293	16071	0.132173	No
Muscle-Skeletal	687	GBA2	ENSG00000070610.14	9	35737005	35749228	-0.00367611	0.00204711	0.0729876	16071	0.255608	No
Muscle-Skeletal	687	RGP1	ENSG00000107185.9	9	35749287	35758575	-0.00455762	0.00161876	0.00501432	16071	0.0450448	Yes
Muscle-Skeletal	687	RP11-112J3.16	ENSG00000227388.2	9	35772163	35790432	0.00882213	0.00879753	0.316324	16071	0.583723	No
Muscle-Skeletal	687	NPR2	ENSG00000159899.14	9	35792154	35809403	0.000807696	0.00209259	0.699636	16071	0.863185	No
Muscle-Skeletal	687	SPAG8	ENSG00000137098.13	9	35808045	35812272	-0.0012995	0.00389672	0.738874	16071	0.886077	No
Muscle-Skeletal	687	HINT2	ENSG00000137133.10	9	35812960	35815354	-0.00227198	0.00194629	0.243491	16071	0.506556	No
Muscle-Skeletal	687	TMEM8B	ENSG00000137103.16	9	35816144	35854847	0.00496086	0.00234501	0.0347589	16071	0.163912	No
Muscle-Skeletal	687	LINC00950	ENSG00000281205.1	9	35858738	35865518	0.00104516	0.00318775	0.743116	16071	0.887926	No
Muscle-Skeletal	687	OR13J1	ENSG00000168828.5	9	35869263	35870601	0.0160832	0.0113279	0.156139	16071	0.398601	No
Muscle-Skeletal	687	HRCT1	ENSG00000196196.2	9	35906192	35907141	0.00999647	0.00752311	0.18438	16071	0.436339	No
Muscle-Skeletal	687	SPAAR	ENSG00000235387.2	9	35909483	35937153	-0.00134003	0.00377465	0.722695	16071	0.876601	No
Muscle-Skeletal	687	RECK	ENSG00000122707.11	9	36036433	36124451	-0.00501441	0.00235579	0.0336586	16071	0.161003	No
Muscle-Skeletal	687	GLIPR2	ENSG00000122694.15	9	36136536	36163913	-0.00433843	0.00268981	0.107237	16071	0.323328	No
Muscle-Skeletal	687	CLTA	ENSG00000122705.16	9	36190856	36304781	-0.000907719	0.00139003	0.513969	16071	0.746074	No
Muscle-Skeletal	687	GNE	ENSG00000159921.14	9	36214441	36277056	-0.00331169	0.00187996	0.0786005	16071	0.267568	No
Muscle-Skeletal	687	RNF38	ENSG00000137075.17	9	36336396	36487548	0.00241592	0.00173409	0.164028	16071	0.408648	No
Muscle-Skeletal	687	EBLN3P	ENSG00000281649.1	9	37079857	37090507	-0.00162019	0.00159709	0.310733	16071	0.577918	No
Muscle-Skeletal	687	ZCCHC7	ENSG00000147905.17	9	37120539	37358149	-0.00373554	0.00185627	0.0445808	16071	0.191362	No
Muscle-Skeletal	687	GRHPR	ENSG00000137106.17	9	37422666	37436990	0.00164561	0.00157431	0.296268	16071	0.563099	No
Muscle-Skeletal	687	ZBTB5	ENSG00000168795.4	9	37438114	37465399	-0.00373325	0.00224726	0.097135	16071	0.305001	No
Muscle-Skeletal	687	POLR1E	ENSG00000137054.15	9	37485935	37503697	-0.000359578	0.00236395	0.879147	16071	0.952207	No
Muscle-Skeletal	687	FBXO10	ENSG00000147912.12	9	37510892	37576349	0.00230419	0.00287282	0.422801	16071	0.675676	No
Muscle-Skeletal	687	TOMM5	ENSG00000175768.12	9	37582646	37592642	-0.000612281	0.0014625	0.675605	16071	0.848851	No
Muscle-Skeletal	687	FRMPD1	ENSG00000070601.9	9	37651000	37746904	0.00987904	0.00839501	0.239706	16071	0.502258	No
Muscle-Skeletal	687	TRMT10B	ENSG00000165275.9	9	37753803	37778972	-0.00678354	0.00185366	0.0002727	16071	0.00649186	Yes
Muscle-Skeletal	687	EXOSC3	ENSG00000107371.12	9	37766978	37801437	-0.00508376	0.00182981	0.00561868	16071	0.0483393	Yes
Muscle-Skeletal	687	DCAF10	ENSG00000122741.15	9	37800502	37867666	0.00158119	0.00127428	0.215099	16071	0.473945	No
Muscle-Skeletal	687	SLC25A51	ENSG00000122696.13	9	37879494	37904353	-0.00164734	0.00220977	0.456244	16071	0.704148	No
Muscle-Skeletal	687	SHB	ENSG00000107338.9	9	37919134	38069211	-0.00789434	0.00371256	0.0338385	16071	0.161151	No
Muscle-Skeletal	687	ALDH1B1	ENSG00000137124.7	9	38392664	38398661	0.00147296	0.00408682	0.718649	16071	0.875022	No
Muscle-Skeletal	687	CNTNAP3	ENSG00000106714.17	9	39072767	39288315	0.00173141	0.00501049	0.729785	16071	0.880148	No
Muscle-Skeletal	687	GLIDR	ENSG00000278175.3	9	39748514	39810097	0.00130579	0.00665262	0.84445	16071	0.935877	No
Muscle-Skeletal	687	RP11-58A12.3	ENSG00000225655.5	9	41073710	41076392	0.0185735	0.0117793	0.115319	16071	0.337514	No
Muscle-Skeletal	687	CBWD7	ENSG00000215126.10	9	41131306	41199261	0.00195016	0.00457899	0.670322	16071	0.845738	No
Muscle-Skeletal	687	CNTNAP3B	ENSG00000154529.14	9	41890314	42129510	0.0164506	0.00835895	0.0494802	16071	0.204158	No
Muscle-Skeletal	687	LINC01410	ENSG00000238113.6	9	62801461	62813486	-0.0217373	0.009098	0.017161	16071	0.103917	No
Muscle-Skeletal	687	RP11-262H14.3	ENSG00000234665.8	9	62856999	62897849	-0.00623243	0.0163789	0.703684	16071	0.864993	No
Muscle-Skeletal	687	RP11-262H14.4	ENSG00000170161.6	9	62898088	62900104	-0.0133584	0.00768756	0.0827324	16071	0.276347	No
Muscle-Skeletal	687	CBWD5	ENSG00000147996.16	9	65668805	65734041	0.00441596	0.0042942	0.304157	16071	0.571108	No
Muscle-Skeletal	687	ZNF658	ENSG00000274349.4	9	66856426	66932141	-0.00166406	0.00351464	0.636037	16071	0.823581	No
Muscle-Skeletal	687	CBWD3	ENSG00000196873.15	9	68232003	68300015	-0.00122772	0.00527628	0.816076	16071	0.922239	No
Muscle-Skeletal	687	PGM5	ENSG00000154330.12	9	68339263	68531061	-0.000114683	0.00300385	0.969557	16071	0.988363	No
Muscle-Skeletal	687	TMEM252	ENSG00000181778.4	9	68536580	68540867	-0.0013357	0.00673544	0.842864	16071	0.935429	No
Muscle-Skeletal	687	PIP5K1B	ENSG00000107242.17	9	68705414	69009176	0.00423519	0.00412547	0.304984	16071	0.571726	No
Muscle-Skeletal	687	FAM122A	ENSG00000187866.8	9	68780034	68784608	-0.00276967	0.00158773	0.0815475	16071	0.273802	No
Muscle-Skeletal	687	FXN	ENSG00000165060.11	9	69035259	69100178	0.00375777	0.00189188	0.0474147	16071	0.198904	No
Muscle-Skeletal	687	TJP2	ENSG00000119139.17	9	69121264	69255208	0.00385848	0.00341054	0.25832	16071	0.522526	No
Muscle-Skeletal	687	FAM189A2	ENSG00000135063.17	9	69324572	69392455	0.00800837	0.00330582	0.0156801	16071	0.0980346	No
Muscle-Skeletal	687	APBA1	ENSG00000107282.7	9	69427530	69672306	0.00711067	0.00366521	0.0527964	16071	0.212017	No
Muscle-Skeletal	687	PTAR1	ENSG00000188647.12	9	69709522	69759959	-0.00314164	0.00168188	0.0622107	16071	0.233323	No
Muscle-Skeletal	687	C9orf135	ENSG00000204711.8	9	69820793	69906232	0.0260004	0.0142972	0.0694273	16071	0.248828	No
Muscle-Skeletal	687	MAMDC2	ENSG00000165072.9	9	70043581	70226970	-0.0161394	0.00380082	2.48301e-05	16071	0.00113096	Yes
Muscle-Skeletal	687	SMC5	ENSG00000198887.8	9	70258962	70354888	-0.00615121	0.00213565	0.00410147	16071	0.0393521	Yes
Muscle-Skeletal	687	KLF9	ENSG00000119138.4	9	70384597	70414624	1.27178e-05	0.00262301	0.996133	16071	0.998556	No
Muscle-Skeletal	687	TMEM2	ENSG00000135048.13	9	71683366	71816690	-0.00257126	0.00286889	0.370441	16071	0.632519	No
Muscle-Skeletal	687	ABHD17B	ENSG00000107362.13	9	71862452	71910931	-0.00420979	0.00246809	0.0885337	16071	0.287381	No
Muscle-Skeletal	687	C9orf85	ENSG00000155621.14	9	71911510	71986054	0.00240765	0.00192064	0.21044	16071	0.468005	No
Muscle-Skeletal	687	GDA	ENSG00000119125.16	9	72114595	72257193	-0.00400852	0.0123928	0.746452	16071	0.889334	No
Muscle-Skeletal	687	LINC01504	ENSG00000225434.2	9	72305430	72343210	0.00311527	0.0128672	0.808769	16071	0.918192	No
Muscle-Skeletal	687	ZFAND5	ENSG00000107372.12	9	72351425	72365235	-0.011523	0.00314978	0.000273933	16071	0.00649186	Yes
Muscle-Skeletal	687	TMC1	ENSG00000165091.15	9	72521801	72836351	-0.0243117	0.0137081	0.0766	16071	0.263211	No
Muscle-Skeletal	687	LINC01474	ENSG00000236849.5	9	72871728	72874109	-0.00149218	0.0103847	0.885789	16071	0.95558	No
Muscle-Skeletal	687	ALDH1A1	ENSG00000165092.12	9	72900662	73080442	-0.0021917	0.00370094	0.553916	16071	0.773145	No
Muscle-Skeletal	687	ANXA1	ENSG00000135046.13	9	73151757	73170393	-0.00497659	0.00257943	0.0541137	16071	0.215636	No
Muscle-Skeletal	687	TRPM6	ENSG00000119121.21	9	74722495	74888094	0.0079904	0.00661112	0.227234	16071	0.488677	No
Muscle-Skeletal	687	C9orf40	ENSG00000135045.6	9	74946581	74952886	0.00435397	0.00283155	0.124606	16071	0.35151	No
Muscle-Skeletal	687	CARNMT1	ENSG00000156017.12	9	74981020	75028423	0.00785445	0.00233384	0.000808095	16071	0.0130916	Yes
Muscle-Skeletal	687	NMRK1	ENSG00000106733.20	9	75060573	75088217	0.00736903	0.00273686	0.00727025	16071	0.0575284	No
Muscle-Skeletal	687	OSTF1	ENSG00000134996.11	9	75088543	75147265	-0.000729221	0.0018728	0.697124	16071	0.861936	No
Muscle-Skeletal	687	PCSK5	ENSG00000099139.13	9	75890644	76362339	0.00425825	0.00417396	0.308007	16071	0.575178	No
Muscle-Skeletal	687	RFK	ENSG00000135002.11	9	76385517	76394517	0.00752554	0.00202803	0.000223925	16071	0.00562297	Yes
Muscle-Skeletal	687	GCNT1	ENSG00000187210.12	9	76419850	76507416	-0.00641095	0.00453669	0.158085	16071	0.401061	No
Muscle-Skeletal	687	PRUNE2	ENSG00000106772.17	9	76611376	76906087	-0.00946947	0.00787229	0.229449	16071	0.490671	No
Muscle-Skeletal	687	VPS13A	ENSG00000197969.11	9	77177353	77421541	0.00459978	0.0022589	0.0421165	16071	0.185034	No
Muscle-Skeletal	687	GNA14	ENSG00000156049.6	9	77423079	77648307	-0.00035329	0.00503834	0.944119	16071	0.978693	No
Muscle-Skeletal	687	GNAQ	ENSG00000156052.10	9	77716087	78031458	0.00168207	0.00190436	0.377409	16071	0.638688	No
Muscle-Skeletal	687	CEP78	ENSG00000148019.12	9	78236062	78279690	0.00215683	0.00233986	0.356979	16071	0.620418	No
Muscle-Skeletal	687	PSAT1	ENSG00000135069.13	9	78297143	78330093	-0.0115384	0.00787236	0.143207	16071	0.380602	No
Muscle-Skeletal	687	TLE4	ENSG00000106829.18	9	79571773	79726882	-0.0032379	0.00260898	0.215022	16071	0.473918	No
Muscle-Skeletal	687	TLE1	ENSG00000196781.14	9	81583683	81689305	0.000523059	0.00373016	0.888525	16071	0.95675	No
Muscle-Skeletal	687	FRMD3	ENSG00000172159.15	9	83242990	83538546	0.0100549	0.00432678	0.0204323	16071	0.117065	No
Muscle-Skeletal	687	IDNK	ENSG00000148057.15	9	83623049	83644130	0.00359086	0.00392916	0.361101	16071	0.624476	No
Muscle-Skeletal	687	UBQLN1	ENSG00000135018.13	9	83659963	83708203	-0.000865487	0.00160251	0.589322	16071	0.795948	No
Muscle-Skeletal	687	GKAP1	ENSG00000165113.12	9	83739421	83829516	-0.00411385	0.00196583	0.0367563	16071	0.170775	No
Muscle-Skeletal	687	KIF27	ENSG00000165115.14	9	83836698	83921465	-0.0020332	0.00333553	0.542364	16071	0.765	No
Muscle-Skeletal	687	C9orf64	ENSG00000165118.14	9	83938311	83956986	-0.00183219	0.00205989	0.374078	16071	0.635922	No
Muscle-Skeletal	687	HNRNPK	ENSG00000165119.20	9	83968083	83980616	0.00077519	0.00123945	0.531903	16071	0.757808	No
Muscle-Skeletal	687	RMI1	ENSG00000178966.16	9	83980711	84004074	0.000173425	0.00272235	0.949225	16071	0.98096	No
Muscle-Skeletal	687	NTRK2	ENSG00000148053.15	9	84668551	85027070	1.91095e-05	0.00322054	0.995267	16071	0.998124	No
Muscle-Skeletal	687	AGTPBP1	ENSG00000135049.15	9	85546539	85742029	-0.000799623	0.00226276	0.723913	16071	0.876979	No
Muscle-Skeletal	687	RP11-213G2.2	ENSG00000230303.5	9	85785722	85793480	0.00562491	0.00947555	0.552966	16071	0.772493	No
Muscle-Skeletal	687	NAA35	ENSG00000135040.15	9	85941146	86022298	0.0016583	0.00143684	0.24886	16071	0.511828	No
Muscle-Skeletal	687	GOLM1	ENSG00000135052.16	9	86026146	86100173	0.00412193	0.00186922	0.0277841	16071	0.141707	No
Muscle-Skeletal	687	ISCA1	ENSG00000135070.14	9	86264546	86283102	-0.00123785	0.0014832	0.404256	16071	0.660043	No
Muscle-Skeletal	687	ZCCHC6	ENSG00000083223.17	9	86287733	86354454	-0.00550347	0.00230743	0.0173531	16071	0.104794	No
Muscle-Skeletal	687	GAS1	ENSG00000180447.6	9	86944363	86947189	-0.0147616	0.00437	0.000772895	16071	0.0126876	Yes
Muscle-Skeletal	687	GAS1RR	ENSG00000226237.1	9	86948699	87002033	-0.00408382	0.00736575	0.579469	16071	0.79001	No
Muscle-Skeletal	687	RP11-276H19.2	ENSG00000269994.1	9	87008455	87042126	0.0149734	0.0151033	0.32185	16071	0.588562	No
Muscle-Skeletal	687	C9orf170	ENSG00000204446.4	9	87148644	87159556	-0.00763566	0.00856447	0.372956	16071	0.635182	No
Muscle-Skeletal	687	DAPK1	ENSG00000196730.12	9	87497228	87708633	0.0032717	0.00374188	0.382246	16071	0.642715	No
Muscle-Skeletal	687	CTSL	ENSG00000135047.14	9	87725519	87731393	-0.0061172	0.00248683	0.0141534	16071	0.0917912	No
Muscle-Skeletal	687	CDK20	ENSG00000156345.17	9	87966446	87974753	0.00872127	0.00393014	0.0268185	16071	0.138674	No
Muscle-Skeletal	687	SPIN1	ENSG00000106723.16	9	88388419	88478694	-0.00747687	0.00251977	0.00311226	16071	0.0323108	Yes
Muscle-Skeletal	687	C9orf47	ENSG00000186354.10	9	88990863	88996140	0.0064805	0.00772787	0.402002	16071	0.658704	No
Muscle-Skeletal	687	S1PR3	ENSG00000213694.3	9	88991447	89005010	-0.00647208	0.00368569	0.0795484	16071	0.269312	No
Muscle-Skeletal	687	SHC3	ENSG00000148082.9	9	89005771	89178767	-0.0036173	0.00412716	0.381094	16071	0.642136	No
Muscle-Skeletal	687	CKS2	ENSG00000123975.4	9	89311198	89316703	0.00434505	0.00479874	0.365552	16071	0.627857	No
Muscle-Skeletal	687	SECISBP2	ENSG00000187742.14	9	89318506	89359662	-0.00015419	0.00150208	0.918271	16071	0.970105	No
Muscle-Skeletal	687	SEMA4D	ENSG00000187764.11	9	89360787	89498130	0.000438806	0.00256853	0.864402	16071	0.946039	No
Muscle-Skeletal	687	GADD45G	ENSG00000130222.10	9	89605013	89606555	-0.00267431	0.00734484	0.715894	16071	0.872862	No
Muscle-Skeletal	687	UNQ6494	ENSG00000237372.2	9	89639814	89719759	0.00350331	0.0123745	0.777183	16071	0.903379	No
Muscle-Skeletal	687	SYK	ENSG00000165025.14	9	90801787	90898549	-0.00923298	0.00341976	0.00711253	16071	0.0566942	No
Muscle-Skeletal	687	RP11-367F23.2	ENSG00000260454.1	9	90997054	91001871	0.00769234	0.0125116	0.538886	16071	0.763102	No
Muscle-Skeletal	687	RP11-305L7.1	ENSG00000230537.1	9	91104957	91107304	-0.000309478	0.00536029	0.953977	16071	0.982055	No
Muscle-Skeletal	687	LINC00484	ENSG00000229694.6	9	91119062	91182762	0.0163294	0.00997481	0.102091	16071	0.314009	No
Muscle-Skeletal	687	LINC00484	ENSG00000235641.4	9	91159573	91165658	0.00788876	0.00983612	0.422828	16071	0.675676	No
Muscle-Skeletal	687	RP11-305L7.7	ENSG00000273381.1	9	91206175	91210299	0.00395009	0.004583	0.389054	16071	0.648127	No
Muscle-Skeletal	687	AUH	ENSG00000148090.11	9	91213815	91361913	0.00177194	0.00211898	0.403328	16071	0.659252	No
Muscle-Skeletal	687	NFIL3	ENSG00000165030.3	9	91409045	91423862	-0.00689186	0.0047491	0.147198	16071	0.387218	No
Muscle-Skeletal	687	RP11-440G5.2	ENSG00000233081.1	9	91426238	91427144	-0.000701244	0.0115975	0.951803	16071	0.981324	No
Muscle-Skeletal	687	ROR2	ENSG00000169071.14	9	91563091	91950162	-0.00426866	0.00678857	0.529695	16071	0.756485	No
Muscle-Skeletal	687	SPTLC1	ENSG00000090054.13	9	92031999	92115384	-0.00473789	0.0013982	0.000744065	16071	0.0123916	Yes
Muscle-Skeletal	687	LINC00475	ENSG00000225511.6	9	92141298	92160114	0.00279435	0.0118194	0.813179	16071	0.920052	No
Muscle-Skeletal	687	IARS	ENSG00000196305.17	9	92210207	92293756	-0.000946568	0.00184418	0.60793	16071	0.807442	No
Muscle-Skeletal	687	NOL8	ENSG00000198000.11	9	92297358	92325483	-0.0069448	0.00166487	3.42924e-05	16071	0.0014427	Yes
Muscle-Skeletal	687	CENPP	ENSG00000188312.13	9	92325637	92620533	0.00153764	0.00387519	0.691649	16071	0.858936	No
Muscle-Skeletal	687	OGN	ENSG00000106809.10	9	92383967	92404696	0.00912093	0.00661871	0.16865	16071	0.415309	No
Muscle-Skeletal	687	OMD	ENSG00000127083.7	9	92414245	92424461	0.00435583	0.00593397	0.463177	16071	0.710314	No
Muscle-Skeletal	687	ASPN	ENSG00000106819.11	9	92456205	92482506	-0.011082	0.0046805	0.0181849	16071	0.108361	No
Muscle-Skeletal	687	ECM2	ENSG00000106823.12	9	92493554	92536655	-0.00143403	0.00329582	0.663626	16071	0.841366	No
Muscle-Skeletal	687	IPPK	ENSG00000127080.9	9	92634386	92670265	0.00320756	0.00241679	0.184898	16071	0.437179	No
Muscle-Skeletal	687	BICD2	ENSG00000185963.13	9	92711363	92764812	-0.00153957	0.00142728	0.281126	16071	0.546838	No
Muscle-Skeletal	687	ZNF484	ENSG00000127081.13	9	92845031	92878038	-0.00184821	0.00295386	0.531731	16071	0.757808	No
Muscle-Skeletal	687	FGD3	ENSG00000127084.17	9	92947451	93036236	-0.00216542	0.00339648	0.523986	16071	0.751921	No
Muscle-Skeletal	687	SUSD3	ENSG00000157303.10	9	93058688	93085138	0.00112801	0.00985676	0.908923	16071	0.967115	No
Muscle-Skeletal	687	CARD19	ENSG00000165233.17	9	93096218	93113283	-0.00143769	0.00185712	0.439117	16071	0.690649	No
Muscle-Skeletal	687	NINJ1	ENSG00000131669.9	9	93121489	93134288	0.00240614	0.00361264	0.505621	16071	0.74107	No
Muscle-Skeletal	687	WNK2	ENSG00000165238.16	9	93184916	93320572	0.00458374	0.00295193	0.120948	16071	0.346663	No
Muscle-Skeletal	687	FAM120AOS	ENSG00000188938.15	9	93446494	93453592	-0.00329147	0.00176364	0.0624409	16071	0.233586	No
Muscle-Skeletal	687	FAM120A	ENSG00000048828.16	9	93451722	93566107	-0.00516654	0.00150581	0.00063841	16071	0.011287	Yes
Muscle-Skeletal	687	PHF2	ENSG00000197724.10	9	93576407	93679587	0.00251732	0.00118962	0.0347101	16071	0.163729	No
Muscle-Skeletal	687	PTPDC1	ENSG00000158079.14	9	94030794	94109856	-0.0014226	0.00222189	0.52222	16071	0.750676	No
Muscle-Skeletal	687	RP11-2B6.3	ENSG00000269946.1	9	94166289	94200627	-0.00614814	0.00712673	0.38862	16071	0.647674	No
Muscle-Skeletal	687	ZNF169	ENSG00000175787.16	9	94259311	94301454	-0.0115341	0.00327111	0.000450804	16071	0.00904427	Yes
Muscle-Skeletal	687	MFSD14B	ENSG00000148110.15	9	94374551	94461042	-0.00437284	0.00202033	0.0307872	16071	0.151567	No
Muscle-Skeletal	687	FBP2	ENSG00000130957.4	9	94558720	94593793	0.0341899	0.00707664	1.6847e-06	16071	0.000169218	Yes
Muscle-Skeletal	687	FBP1	ENSG00000165140.9	9	94603133	94640249	0.00342602	0.00590743	0.562144	16071	0.779013	No
Muscle-Skeletal	687	C9orf3	ENSG00000148120.16	9	94726701	95087218	-0.00151547	0.00262187	0.563452	16071	0.779684	No
Muscle-Skeletal	687	FANCC	ENSG00000158169.12	9	95099054	95426796	-0.00161648	0.00258161	0.53143	16071	0.757751	No
Muscle-Skeletal	687	RP11-435O5.7	ENSG00000271384.1	9	95406990	95407662	0.00473348	0.00683471	0.488824	16071	0.729153	No
Muscle-Skeletal	687	PTCH1	ENSG00000185920.15	9	95442980	95517057	-0.00497793	0.00313472	0.112762	16071	0.33278	No
Muscle-Skeletal	687	ERCC6L2	ENSG00000182150.15	9	95875978	96014571	-0.000461703	0.00180966	0.798699	16071	0.915441	No
Muscle-Skeletal	687	LINC00092	ENSG00000225194.2	9	96019732	96027965	-0.00807005	0.00894112	0.367077	16071	0.629325	No
Muscle-Skeletal	687	RP11-569G13.2	ENSG00000237212.1	9	96095211	96101912	-0.000450612	0.011361	0.968374	16071	0.988189	No
Muscle-Skeletal	687	HSD17B3	ENSG00000130948.9	9	96235306	96302152	-0.0108391	0.0059074	0.0669755	16071	0.243294	No
Muscle-Skeletal	687	SLC35D2	ENSG00000130958.11	9	96320706	96383710	-0.00647454	0.00223392	0.00387561	16071	0.0377942	Yes
Muscle-Skeletal	687	ZNF367	ENSG00000165244.6	9	96385941	96418329	-0.00854182	0.00472425	0.0710455	16071	0.252214	No
Muscle-Skeletal	687	HABP4	ENSG00000130956.13	9	96450201	96490240	-0.00460935	0.00228116	0.0437194	16071	0.189197	No
Muscle-Skeletal	687	CDC14B	ENSG00000081377.16	9	96491337	96619830	-0.0222455	0.0055265	6.34644e-05	16071	0.00229715	Yes
Muscle-Skeletal	687	AAED1	ENSG00000158122.11	9	96639577	96655303	-0.00283814	0.00326727	0.385348	16071	0.645406	No
Muscle-Skeletal	687	RP11-535M15.1	ENSG00000224848.1	9	96687056	96721121	-0.00634892	0.007373	0.389491	16071	0.648457	No
Muscle-Skeletal	687	ZNF510	ENSG00000081386.12	9	96755865	96778129	-0.00323398	0.00186567	0.0834846	16071	0.277953	No
Muscle-Skeletal	687	ZNF782	ENSG00000196597.11	9	96816472	96875623	0.00127359	0.0029404	0.665057	16071	0.842182	No
Muscle-Skeletal	687	MFSD14C	ENSG00000196312.12	9	96897917	97013600	-0.00654007	0.00268141	0.014987	16071	0.0954641	No
Muscle-Skeletal	687	CTSV	ENSG00000136943.10	9	97029679	97039643	-0.00608344	0.00775957	0.433324	16071	0.685738	No
Muscle-Skeletal	687	RP11-498P14.3	ENSG00000242375.1	9	97195351	97197687	-0.0117192	0.010455	0.262724	16071	0.527318	No
Muscle-Skeletal	687	CCDC180	ENSG00000197816.13	9	97307361	97376933	0.00010273	0.00305868	0.973217	16071	0.989409	No
Muscle-Skeletal	687	TDRD7	ENSG00000196116.7	9	97411950	97496125	-0.000439834	0.00232283	0.849874	16071	0.938266	No
Muscle-Skeletal	687	TMOD1	ENSG00000136842.13	9	97501180	97600082	0.00096518	0.00249627	0.69914	16071	0.862772	No
Muscle-Skeletal	687	TSTD2	ENSG00000136925.14	9	97601749	97633575	-0.00430071	0.00166469	0.00999287	16071	0.0721777	No
Muscle-Skeletal	687	NCBP1	ENSG00000136937.12	9	97633626	97673748	-0.00314922	0.00140977	0.0258242	16071	0.135495	No
Muscle-Skeletal	687	XPA	ENSG00000136936.10	9	97674909	97697357	5.90387e-05	0.00177922	0.973539	16071	0.989673	No
Muscle-Skeletal	687	TRMO	ENSG00000136932.13	9	97904489	97922570	-0.000607855	0.00272501	0.823553	16071	0.926649	No
Muscle-Skeletal	687	ANP32B	ENSG00000136938.8	9	97983361	98015943	-0.00138306	0.00170372	0.417202	16071	0.671426	No
Muscle-Skeletal	687	NANS	ENSG00000095380.10	9	98056739	98083075	-0.00253219	0.00272079	0.352356	16071	0.616585	No
Muscle-Skeletal	687	TRIM14	ENSG00000106785.14	9	98069275	98119212	-0.000875445	0.00401219	0.827343	16071	0.92867	No
Muscle-Skeletal	687	CORO2A	ENSG00000106789.12	9	98120975	98192640	0.00448879	0.0058928	0.446484	16071	0.696511	No
Muscle-Skeletal	687	TBC1D2	ENSG00000095383.19	9	98198999	98255721	0.00422457	0.00273032	0.122271	16071	0.347605	No
Muscle-Skeletal	687	GABBR2	ENSG00000136928.6	9	98288082	98709197	-0.0076833	0.0119596	0.520809	16071	0.750044	No
Muscle-Skeletal	687	ANKS6	ENSG00000165138.17	9	98731329	98796965	-0.00348047	0.0020817	0.0950079	16071	0.301158	No
Muscle-Skeletal	687	GALNT12	ENSG00000119514.6	9	98807699	98850081	0.0097239	0.00706365	0.169096	16071	0.415686	No
Muscle-Skeletal	687	COL15A1	ENSG00000204291.10	9	98943179	99070792	0.0138915	0.00412263	0.000796349	16071	0.0129405	Yes
Muscle-Skeletal	687	TGFBR1	ENSG00000106799.12	9	99104038	99154192	0.00484987	0.00188738	0.0103976	16071	0.0740363	No
Muscle-Skeletal	687	ALG2	ENSG00000119523.9	9	99216426	99221956	0.01152	0.00338505	0.000705956	16071	0.0119551	Yes
Muscle-Skeletal	687	SEC61B	ENSG00000106803.9	9	99222064	99230615	0.00142089	0.00204921	0.488311	16071	0.728793	No
Muscle-Skeletal	687	NAMA	ENSG00000271086.5	9	99355337	99377240	0.0167443	0.0082777	0.0434916	16071	0.188397	No
Muscle-Skeletal	687	RP11-554F20.1	ENSG00000237461.1	9	99585786	99819889	-0.000124431	0.00855311	0.988397	16071	0.995833	No
Muscle-Skeletal	687	NR4A3	ENSG00000119508.17	9	99821855	99866891	0.0179937	0.00921711	0.0513333	16071	0.208433	No
Muscle-Skeletal	687	STX17	ENSG00000136874.10	9	99906633	99970341	-2.04692e-05	0.00151077	0.989194	16071	0.996386	No
Muscle-Skeletal	687	ERP44	ENSG00000023318.7	9	99979179	100099040	-0.00337613	0.00134491	0.012299	16071	0.0834703	No
Muscle-Skeletal	687	INVS	ENSG00000119509.12	9	100099256	100301000	-0.0015179	0.00192314	0.430227	16071	0.683181	No
Muscle-Skeletal	687	TEX10	ENSG00000136891.13	9	100302077	100352939	-0.000443802	0.00140421	0.752063	16071	0.892006	No
Muscle-Skeletal	687	MSANTD3	ENSG00000066697.14	9	100427156	100451711	0.00238811	0.00263959	0.365938	16071	0.627976	No
Muscle-Skeletal	687	TMEFF1	ENSG00000241697.4	9	100473113	100577636	0.00557572	0.00441239	0.206798	16071	0.464105	No
Muscle-Skeletal	687	MURC	ENSG00000170681.6	9	100578079	100587906	0.0116289	0.00514667	0.024175	16071	0.130201	No
Muscle-Skeletal	687	BAAT	ENSG00000136881.11	9	101360417	101383519	0.0126307	0.0069767	0.0706831	16071	0.251539	No
Muscle-Skeletal	687	MRPL50	ENSG00000136897.7	9	101387633	101398614	-0.0014828	0.00166231	0.372711	16071	0.635043	No
Muscle-Skeletal	687	ZNF189	ENSG00000136870.10	9	101398873	101410660	0.00307125	0.00311686	0.324803	16071	0.590555	No
Muscle-Skeletal	687	ALDOB	ENSG00000136872.17	9	101420578	101435823	0.0030033	0.00836365	0.719642	16071	0.875501	No
Muscle-Skeletal	687	TMEM246	ENSG00000165152.8	9	101473171	101533537	-0.00701118	0.00368736	0.0576807	16071	0.224282	No
Muscle-Skeletal	687	RNF20	ENSG00000155827.11	9	101533851	101563344	-0.00568617	0.00142496	7.32938e-05	16071	0.00256066	Yes
Muscle-Skeletal	687	GRIN3A	ENSG00000198785.4	9	101569353	101738580	0.00875187	0.00627815	0.163777	16071	0.408508	No
Muscle-Skeletal	687	SMC2	ENSG00000136824.18	9	104094260	104141417	0.0019354	0.00233056	0.406586	16071	0.661896	No
Muscle-Skeletal	687	NIPSNAP3A	ENSG00000136783.9	9	104747688	104760122	0.00377126	0.00332267	0.25678	16071	0.520852	No
Muscle-Skeletal	687	NIPSNAP3B	ENSG00000165028.11	9	104764157	104777457	0.00792256	0.00322766	0.01436	16071	0.0926823	No
Muscle-Skeletal	687	ABCA1	ENSG00000165029.15	9	104781002	104928237	-0.0149827	0.00513535	0.00364688	16071	0.0362007	Yes
Muscle-Skeletal	687	SLC44A1	ENSG00000070214.15	9	105244622	105439171	0.00170153	0.00209324	0.416586	16071	0.670924	No
Muscle-Skeletal	687	FSD1L	ENSG00000106701.11	9	105447796	105552433	-0.00380794	0.00357762	0.287544	16071	0.553393	No
Muscle-Skeletal	687	FKTN	ENSG00000106692.13	9	105558130	105641118	-0.00188819	0.00186627	0.312027	16071	0.579119	No
Muscle-Skeletal	687	TAL2	ENSG00000186051.6	9	105662457	105663112	0.014629	0.00962376	0.128964	16071	0.359019	No
Muscle-Skeletal	687	TMEM38B	ENSG00000095209.11	9	105694544	105776612	0.00621528	0.00250696	0.0134144	16071	0.0887534	No
Muscle-Skeletal	687	LINC01505	ENSG00000234323.6	9	105993310	106740875	0.00435091	0.00722083	0.547014	16071	0.76818	No
Muscle-Skeletal	687	ZNF462	ENSG00000148143.12	9	106863097	107013634	-0.001641	0.00377036	0.663531	16071	0.841366	No
Muscle-Skeletal	687	RAD23B	ENSG00000119318.12	9	107283137	107332194	0.00623865	0.00149431	3.37742e-05	16071	0.00142838	Yes
Muscle-Skeletal	687	KLF4	ENSG00000136826.14	9	107484852	107490482	-0.00807547	0.0042818	0.0597306	16071	0.228006	No
Muscle-Skeletal	687	IKBKAP	ENSG00000070061.14	9	108867517	108934116	-0.00381883	0.00197711	0.0538426	16071	0.215015	No
Muscle-Skeletal	687	FAM206A	ENSG00000119328.11	9	108934181	108950744	-0.000350396	0.00194453	0.857054	16071	0.941961	No
Muscle-Skeletal	687	CTNNAL1	ENSG00000119326.14	9	108942569	109013529	-0.00840153	0.00305451	0.00611173	16071	0.0512639	No
Muscle-Skeletal	687	TMEM245	ENSG00000106771.12	9	109015152	109119945	-0.0032915	0.00250446	0.189213	16071	0.441736	No
Muscle-Skeletal	687	EPB41L4B	ENSG00000095203.14	9	109171975	109320964	-0.000964207	0.00758846	0.898929	16071	0.962985	No
Muscle-Skeletal	687	PTPN3	ENSG00000070159.13	9	109375466	109498313	-0.0137181	0.00525095	0.00919147	16071	0.0681347	No
Muscle-Skeletal	687	PALM2	ENSG00000243444.7	9	109640788	109946703	0.00199955	0.00787934	0.79975	16071	0.915526	No
Muscle-Skeletal	687	AKAP2	ENSG00000241978.9	9	110048598	110172512	-0.00282259	0.00241119	0.242172	16071	0.505119	No
Muscle-Skeletal	687	TXN	ENSG00000136810.12	9	110243811	110256640	0.00156883	0.00270121	0.56158	16071	0.778723	No
Muscle-Skeletal	687	SVEP1	ENSG00000165124.17	9	110365251	110579880	0.00326332	0.00439695	0.458241	16071	0.705874	No
Muscle-Skeletal	687	MUSK	ENSG00000030304.13	9	110668771	110801620	-0.0113236	0.00599907	0.0595199	16071	0.22764	No
Muscle-Skeletal	687	LPAR1	ENSG00000198121.13	9	110873263	111038458	-0.00497124	0.00310028	0.109304	16071	0.326266	No
Muscle-Skeletal	687	OR2K2	ENSG00000171133.2	9	111327483	111328520	-0.0171598	0.0120027	0.153284	16071	0.39573	No
Muscle-Skeletal	687	KIAA0368	ENSG00000136813.14	9	111360692	111484745	0.0023218	0.0015495	0.134498	16071	0.368252	No
Muscle-Skeletal	687	ZNF483	ENSG00000173258.12	9	111525159	111577844	0.00208256	0.00672062	0.756752	16071	0.894355	No
Muscle-Skeletal	687	PTGR1	ENSG00000106853.18	9	111549722	111599855	-0.00295703	0.00395589	0.455025	16071	0.703204	No
Muscle-Skeletal	687	DNAJC25	ENSG00000059769.19	9	111631352	111654351	-0.00239994	0.00224167	0.284738	16071	0.550598	No
Muscle-Skeletal	687	GNG10	ENSG00000242616.3	9	111661335	111670246	0.00779018	0.00231823	0.000822792	16071	0.0132514	Yes
Muscle-Skeletal	687	UGCG	ENSG00000148154.9	9	111896766	111935369	-0.00650857	0.00334264	0.0519394	16071	0.209834	No
Muscle-Skeletal	687	SUSD1	ENSG00000106868.16	9	112040785	112175408	0.00574774	0.00336663	0.0882392	16071	0.286777	No
Muscle-Skeletal	687	PTBP3	ENSG00000119314.15	9	112217716	112333667	-0.0016541	0.00189931	0.384125	16071	0.644392	No
Muscle-Skeletal	687	HSDL2	ENSG00000119471.14	9	112379937	112472410	0.0055879	0.00232769	0.0166412	16071	0.10138	No
Muscle-Skeletal	687	KIAA1958	ENSG00000165185.14	9	112486847	112669397	0.000805594	0.00281332	0.774699	16071	0.902057	No
Muscle-Skeletal	687	INIP	ENSG00000148153.13	9	112683926	112718236	0.00472678	0.0021644	0.0293203	16071	0.146815	No
Muscle-Skeletal	687	SNX30	ENSG00000148158.16	9	112750838	112881671	-0.000644954	0.00241812	0.78977	16071	0.910716	No
Muscle-Skeletal	687	ZNF883	ENSG00000228623.5	9	112964898	113050043	0.0139561	0.00603487	0.0210508	16071	0.119248	No
Muscle-Skeletal	687	ZFP37	ENSG00000136866.13	9	113038380	113056759	-0.0063139	0.0035874	0.0788636	16071	0.268293	No
Muscle-Skeletal	687	FAM225A	ENSG00000231528.2	9	113113073	113119928	0.000747711	0.0109616	0.945637	16071	0.979205	No
Muscle-Skeletal	687	SLC31A2	ENSG00000136867.10	9	113150942	113158096	-0.000364848	0.00366762	0.920789	16071	0.971635	No
Muscle-Skeletal	687	FKBP15	ENSG00000119321.8	9	113161006	113221361	-0.000209924	0.00124991	0.866672	16071	0.946704	No
Muscle-Skeletal	687	SLC31A1	ENSG00000136868.10	9	113221562	113264492	0.00263442	0.0022784	0.24799	16071	0.511151	No
Muscle-Skeletal	687	CDC26	ENSG00000176386.8	9	113255835	113273438	-0.00199557	0.00219975	0.364639	16071	0.627221	No
Muscle-Skeletal	687	PRPF4	ENSG00000136875.12	9	113275343	113292905	0.000233225	0.00136566	0.86445	16071	0.946039	No
Muscle-Skeletal	687	WDR31	ENSG00000148225.15	9	113313222	113340298	-0.00226289	0.00471029	0.631091	16071	0.820904	No
Muscle-Skeletal	687	BSPRY	ENSG00000119411.10	9	113349541	113371233	-0.025541	0.0128366	0.0470338	16071	0.197719	No
Muscle-Skeletal	687	HDHD3	ENSG00000119431.9	9	113373419	113376999	-0.00338765	0.00324657	0.297116	16071	0.56375	No
Muscle-Skeletal	687	ALAD	ENSG00000148218.15	9	113386317	113401333	0.00572095	0.00193489	0.0032193	16071	0.0331438	Yes
Muscle-Skeletal	687	POLE3	ENSG00000148229.12	9	113407235	113410672	0.000993385	0.00165409	0.548336	16071	0.769277	No
Muscle-Skeletal	687	C9orf43	ENSG00000157653.11	9	113410686	113429684	-0.00334781	0.0100895	0.740136	16071	0.886608	No
Muscle-Skeletal	687	RGS3	ENSG00000138835.22	9	113444731	113597743	0.00745898	0.0036496	0.0413689	16071	0.183202	No
Muscle-Skeletal	687	ZNF618	ENSG00000157657.14	9	113876282	114056591	0.0033336	0.00321409	0.300028	16071	0.566464	No
Muscle-Skeletal	687	AMBP	ENSG00000106927.11	9	114060127	114078472	0.00168615	0.00980583	0.863526	16071	0.945414	No
Muscle-Skeletal	687	COL27A1	ENSG00000196739.14	9	114155560	114312511	-0.00232963	0.00357729	0.515126	16071	0.746559	No
Muscle-Skeletal	687	ORM1	ENSG00000229314.5	9	114323056	114326475	-0.0083804	0.0119139	0.482045	16071	0.724285	No
Muscle-Skeletal	687	ORM2	ENSG00000228278.3	9	114329869	114333252	-0.0110802	0.0114873	0.335113	16071	0.599666	No
Muscle-Skeletal	687	AKNA	ENSG00000106948.16	9	114334156	114394405	-0.00163868	0.00220988	0.458636	16071	0.706213	No
Muscle-Skeletal	687	WHRN	ENSG00000095397.13	9	114402080	114505450	-0.00266783	0.00450256	0.553708	16071	0.772921	No
Muscle-Skeletal	687	ATP6V1G1	ENSG00000136888.6	9	114587746	114598373	0.00451422	0.00170464	0.00828407	16071	0.0634572	No
Muscle-Skeletal	687	TMEM268	ENSG00000157693.14	9	114611206	114646422	-0.00338962	0.00254955	0.184139	16071	0.436017	No
Muscle-Skeletal	687	TNFSF8	ENSG00000106952.7	9	114893343	114930595	-0.000383361	0.0105266	0.97096	16071	0.988756	No
Muscle-Skeletal	687	TNC	ENSG00000041982.15	9	115019578	115118257	-0.00264077	0.0076232	0.729143	16071	0.879738	No
Muscle-Skeletal	687	PAPPA	ENSG00000182752.9	9	116153804	116402322	-0.0164965	0.00578211	0.00446506	16071	0.0417197	Yes
Muscle-Skeletal	687	ASTN2	ENSG00000148219.16	9	116425225	117415070	-0.00204175	0.00400063	0.609971	16071	0.808015	No
Muscle-Skeletal	687	TRIM32	ENSG00000119401.10	9	116687302	116701300	-0.00418093	0.0025261	0.0983778	16071	0.307056	No
Muscle-Skeletal	687	TLR4	ENSG00000136869.13	9	117704332	117716871	-0.00697214	0.00307778	0.0238142	16071	0.128818	No
Muscle-Skeletal	687	BRINP1	ENSG00000078725.12	9	119153458	119369467	0.00652957	0.00990357	0.509922	16071	0.743522	No
Muscle-Skeletal	687	CDK5RAP2	ENSG00000136861.17	9	120388869	120580170	0.00219189	0.00175095	0.211072	16071	0.468917	No
Muscle-Skeletal	687	MEGF9	ENSG00000106780.8	9	120600813	120714470	-0.00563355	0.00221229	0.0111057	16071	0.0776674	No
Muscle-Skeletal	687	FBXW2	ENSG00000119402.16	9	120751978	120793412	-0.000228819	0.00112519	0.838915	16071	0.934612	No
Muscle-Skeletal	687	RP11-27I1.4	ENSG00000214654.7	9	120793551	120799918	-0.00360758	0.00513186	0.482316	16071	0.724489	No
Muscle-Skeletal	687	PSMD5	ENSG00000095261.13	9	120815496	120842984	-0.00384509	0.00300908	0.201755	16071	0.457524	No
Muscle-Skeletal	687	PHF19	ENSG00000119403.13	9	120855652	120894896	0.00242662	0.00207655	0.242989	16071	0.506036	No
Muscle-Skeletal	687	TRAF1	ENSG00000056558.10	9	120902393	120929173	0.00581095	0.00281598	0.0394469	16071	0.177478	No
Muscle-Skeletal	687	C5	ENSG00000106804.7	9	120952335	121050276	-0.00654659	0.00400178	0.102329	16071	0.314549	No
Muscle-Skeletal	687	CNTRL	ENSG00000119397.16	9	121074863	121177610	-0.00516153	0.00211064	0.0147241	16071	0.0943881	No
Muscle-Skeletal	687	RAB14	ENSG00000119396.10	9	121178137	121223014	0.000610491	0.00101781	0.548838	16071	0.769599	No
Muscle-Skeletal	687	GSN	ENSG00000148180.19	9	121207794	121332843	0.000304942	0.00213759	0.886605	16071	0.955898	No
Muscle-Skeletal	687	STOM	ENSG00000148175.12	9	121338988	121370304	-0.00211121	0.00239536	0.378432	16071	0.63962	No
Muscle-Skeletal	687	DAB2IP	ENSG00000136848.16	9	121567057	121785530	0.00531682	0.00237419	0.0254579	16071	0.134186	No
Muscle-Skeletal	687	TTLL11	ENSG00000175764.14	9	121821928	122093606	-0.00565533	0.00343598	0.100255	16071	0.310681	No
Muscle-Skeletal	687	NDUFA8	ENSG00000119421.6	9	122144058	122159819	0.00295342	0.00158978	0.0636455	16071	0.23606	No
Muscle-Skeletal	687	LHX6	ENSG00000106852.15	9	122202577	122229626	-0.00251991	0.00543326	0.642947	16071	0.827961	No
Muscle-Skeletal	687	RBM18	ENSG00000119446.13	9	122237624	122261508	0.000701944	0.00142061	0.621388	16071	0.814554	No
Muscle-Skeletal	687	MRRF	ENSG00000148187.17	9	122264603	122331343	0.00191697	0.00143419	0.181802	16071	0.433427	No
Muscle-Skeletal	687	PTGS1	ENSG00000095303.14	9	122370530	122395703	-0.00153092	0.00394565	0.698139	16071	0.862332	No
Muscle-Skeletal	687	PDCL	ENSG00000136940.13	9	122798389	122828631	0.00015954	0.00220085	0.942233	16071	0.978522	No
Muscle-Skeletal	687	RC3H2	ENSG00000056586.15	9	122844556	122905341	-0.0031357	0.00134282	0.0198314	16071	0.114709	No
Muscle-Skeletal	687	ZBTB6	ENSG00000186130.4	9	122908056	122913330	-0.00533969	0.00223104	0.0169709	16071	0.102904	No
Muscle-Skeletal	687	ZBTB26	ENSG00000171448.8	9	122915566	122931500	-0.00412476	0.00253515	0.104205	16071	0.317732	No
Muscle-Skeletal	687	RABGAP1	ENSG00000011454.16	9	122940833	123104866	0.000259449	0.00119067	0.827573	16071	0.92867	No
Muscle-Skeletal	687	STRBP	ENSG00000165209.18	9	123115764	123268576	0.00509176	0.0032335	0.115803	16071	0.338376	No
Muscle-Skeletal	687	DENND1A	ENSG00000119522.16	9	123379654	123930152	0.00291389	0.0018051	0.106946	16071	0.322715	No
Muscle-Skeletal	687	NEK6	ENSG00000119408.16	9	124257606	124353307	0.00704456	0.00388911	0.0705372	16071	0.251228	No
Muscle-Skeletal	687	PSMB7	ENSG00000136930.12	9	124353466	124415444	-0.00218911	0.00154945	0.158174	16071	0.401061	No
Muscle-Skeletal	687	NR6A1	ENSG00000148200.16	9	124517275	124771310	0.0106013	0.00380311	0.00546267	16071	0.0475572	Yes
Muscle-Skeletal	687	OLFML2A	ENSG00000185585.19	9	124777158	124814885	-0.00619392	0.00597646	0.300399	16071	0.566899	No
Muscle-Skeletal	687	RPL35	ENSG00000136942.14	9	124857891	124861961	-0.0081908	0.00193193	2.55502e-05	16071	0.00115019	Yes
Muscle-Skeletal	687	ARPC5L	ENSG00000136950.13	9	124862130	124877733	0.0037361	0.00157727	0.0181348	16071	0.108143	No
Muscle-Skeletal	687	GOLGA1	ENSG00000136935.13	9	124878357	124941099	-0.00192897	0.00127767	0.131582	16071	0.363132	No
Muscle-Skeletal	687	SCAI	ENSG00000173611.17	9	124942608	125143496	0.00170257	0.00216996	0.432963	16071	0.685601	No
Muscle-Skeletal	687	PPP6C	ENSG00000119414.11	9	125146573	125189939	-0.00337706	0.00159178	0.0342436	16071	0.162243	No
Muscle-Skeletal	687	RABEPK	ENSG00000136933.16	9	125200542	125234158	-0.00256269	0.0016593	0.122957	16071	0.348793	No
Muscle-Skeletal	687	HSPA5	ENSG00000044574.7	9	125234853	125241330	-0.00535502	0.00309937	0.0844923	16071	0.28009	No
Muscle-Skeletal	687	GAPVD1	ENSG00000165219.21	9	125261794	125367207	-0.000365317	0.001375	0.790565	16071	0.910928	No
Muscle-Skeletal	687	MAPKAP1	ENSG00000119487.16	9	125437393	125707234	-0.00111317	0.00129383	0.389897	16071	0.648457	No
Muscle-Skeletal	687	PBX3	ENSG00000167081.16	9	125747345	125967377	0.0118034	0.00357322	0.00100673	16071	0.0150785	Yes
Muscle-Skeletal	687	MVB12B	ENSG00000196814.14	9	126326849	126507041	0.00511702	0.00285381	0.0734195	16071	0.256283	No
Muscle-Skeletal	687	ZBTB43	ENSG00000169155.9	9	126805006	126838210	0.00497047	0.00242779	0.0410185	16071	0.182319	No
Muscle-Skeletal	687	ZBTB34	ENSG00000177125.5	9	126860665	126885878	-0.00729796	0.00258026	0.00481928	16071	0.0439103	Yes
Muscle-Skeletal	687	RALGPS1	ENSG00000136828.18	9	126914774	127223166	0.0071212	0.00246267	0.00395724	16071	0.0383576	Yes
Muscle-Skeletal	687	ANGPTL2	ENSG00000136859.9	9	127087332	127122883	0.00841321	0.00575312	0.144111	16071	0.382225	No
Muscle-Skeletal	687	GARNL3	ENSG00000136895.18	9	127224265	127393660	-0.000888877	0.00291776	0.760733	16071	0.895877	No
Muscle-Skeletal	687	SLC2A8	ENSG00000136856.17	9	127397138	127408424	-0.000553547	0.00297031	0.852219	16071	0.93937	No
Muscle-Skeletal	687	ZNF79	ENSG00000196152.10	9	127424374	127445372	-0.00548639	0.00295602	0.0638953	16071	0.236661	No
Muscle-Skeletal	687	RPL12	ENSG00000197958.12	9	127447674	127451405	-0.00704386	0.00224033	0.00174003	16071	0.0220084	Yes
Muscle-Skeletal	687	LRSAM1	ENSG00000148356.13	9	127451486	127503501	0.00610539	0.0024361	0.0124409	16071	0.0841738	No
Muscle-Skeletal	687	FAM129B	ENSG00000136830.11	9	127505339	127578989	0.00259696	0.00236862	0.2733	16071	0.538877	No
Muscle-Skeletal	687	STXBP1	ENSG00000136854.19	9	127579370	127696027	-0.00132471	0.00176212	0.452453	16071	0.701261	No
Muscle-Skeletal	687	PTRH1	ENSG00000187024.13	9	127692978	127724755	0.00135283	0.00267897	0.613741	16071	0.809844	No
Muscle-Skeletal	687	CFAP157	ENSG00000160401.14	9	127706992	127715337	-0.00165595	0.00506586	0.743859	16071	0.88828	No
Muscle-Skeletal	687	TOR2A	ENSG00000160404.17	9	127731601	127735317	-0.0100232	0.00274493	0.000281155	16071	0.00661558	Yes
Muscle-Skeletal	687	SH2D3C	ENSG00000095370.19	9	127738317	127778741	-0.00127194	0.0024778	0.607888	16071	0.807442	No
Muscle-Skeletal	687	CDK9	ENSG00000136807.13	9	127785679	127790787	-0.00260856	0.00154975	0.0928038	16071	0.296688	No
Muscle-Skeletal	687	FPGS	ENSG00000136877.14	9	127794597	127814327	-0.00741864	0.00204535	0.000308608	16071	0.00696224	Yes
Muscle-Skeletal	687	ENG	ENSG00000106991.13	9	127815012	127854756	0.00473443	0.00406654	0.244744	16071	0.508038	No
Muscle-Skeletal	687	AK1	ENSG00000106992.17	9	127866480	127877743	-0.000117212	0.00257115	0.963653	16071	0.986299	No
Muscle-Skeletal	687	ST6GALNAC6	ENSG00000160408.14	9	127885321	127905408	-0.00417604	0.00162586	0.0104308	16071	0.0741281	No
Muscle-Skeletal	687	ST6GALNAC4	ENSG00000136840.18	9	127907886	127917038	-0.00845418	0.00326182	0.00975532	16071	0.0709602	No
Muscle-Skeletal	687	PIP5KL1	ENSG00000167103.11	9	127920879	127930797	0.00108135	0.00863554	0.900386	16071	0.963652	No
Muscle-Skeletal	687	DPM2	ENSG00000136908.17	9	127935099	127937882	-0.00546873	0.00164289	0.000920563	16071	0.0143079	Yes
Muscle-Skeletal	687	FAM102A	ENSG00000167106.11	9	127940579	127980513	3.4991e-05	0.00349634	0.992018	16071	0.997355	No
Muscle-Skeletal	687	NAIF1	ENSG00000171169.8	9	128061233	128068200	0.000809579	0.00247598	0.743792	16071	0.888272	No
Muscle-Skeletal	687	SLC25A25	ENSG00000148339.12	9	128068207	128108580	0.0249636	0.00690581	0.000323206	16071	0.0072079	Yes
Muscle-Skeletal	687	PTGES2	ENSG00000148334.14	9	128120693	128128462	0.00190789	0.00158589	0.229388	16071	0.490671	No
Muscle-Skeletal	687	PTGES2-AS1	ENSG00000232850.3	9	128128529	128130628	-0.00910138	0.0105731	0.389656	16071	0.648457	No
Muscle-Skeletal	687	LCN2	ENSG00000148346.11	9	128149071	128153455	0.0436556	0.0122533	0.00039321	16071	0.00828214	Yes
Muscle-Skeletal	687	C9orf16	ENSG00000171159.4	9	128160260	128163928	0.00440151	0.00212572	0.0387822	16071	0.175816	No
Muscle-Skeletal	687	CIZ1	ENSG00000148337.20	9	128166064	128204383	-0.00206102	0.00128083	0.108063	16071	0.324564	No
Muscle-Skeletal	687	DNM1	ENSG00000106976.20	9	128191655	128255246	0.000191523	0.00313278	0.95127	16071	0.981312	No
Muscle-Skeletal	687	GOLGA2	ENSG00000167110.17	9	128255829	128275995	0.00794254	0.00186622	2.38085e-05	16071	0.00109635	Yes
Muscle-Skeletal	687	SWI5	ENSG00000175854.11	9	128275379	128288990	0.00434185	0.00200422	0.0306384	16071	0.150947	No
Muscle-Skeletal	687	TRUB2	ENSG00000167112.9	9	128305161	128322535	0.00304037	0.00168231	0.0711735	16071	0.252445	No
Muscle-Skeletal	687	COQ4	ENSG00000167113.10	9	128322743	128334072	0.00140714	0.00147918	0.341799	16071	0.605629	No
Muscle-Skeletal	687	SLC27A4	ENSG00000167114.12	9	128340646	128361470	-0.00404355	0.00202524	0.0462782	16071	0.195659	No
Muscle-Skeletal	687	URM1	ENSG00000167118.10	9	128371319	128391460	0.00317499	0.00140526	0.0241833	16071	0.130201	No
Muscle-Skeletal	687	CERCAM	ENSG00000167123.18	9	128411751	128437351	-0.00123421	0.00302727	0.683627	16071	0.854189	No
Muscle-Skeletal	687	ODF2	ENSG00000136811.16	9	128455186	128501292	-0.00150268	0.00214592	0.484016	16071	0.725889	No
Muscle-Skeletal	687	GLE1	ENSG00000119392.14	9	128504700	128542288	0.00370817	0.00157933	0.0191698	16071	0.112355	No
Muscle-Skeletal	687	SPTAN1	ENSG00000197694.15	9	128552558	128633660	0.000875991	0.00152897	0.566886	16071	0.782211	No
Muscle-Skeletal	687	WDR34	ENSG00000119333.11	9	128633663	128656787	-0.000219357	0.00286302	0.938951	16071	0.977686	No
Muscle-Skeletal	687	SET	ENSG00000119335.16	9	128683424	128696400	-0.0065709	0.00153196	2.05913e-05	16071	0.00100891	Yes
Muscle-Skeletal	687	PKN3	ENSG00000160447.6	9	128702523	128720868	-0.00218014	0.00220799	0.323811	16071	0.589751	No
Muscle-Skeletal	687	ZDHHC12	ENSG00000160446.18	9	128720919	128724127	-0.00269812	0.00289786	0.352154	16071	0.616366	No
Muscle-Skeletal	687	ZER1	ENSG00000160445.10	9	128729786	128772414	0.00238247	0.00150567	0.114048	16071	0.335261	No
Muscle-Skeletal	687	TBC1D13	ENSG00000107021.15	9	128787204	128810432	-0.000324776	0.00173919	0.851922	16071	0.9393	No
Muscle-Skeletal	687	ENDOG	ENSG00000167136.6	9	128818474	128819185	0.00520078	0.00334393	0.120352	16071	0.345646	No
Muscle-Skeletal	687	SPOUT1	ENSG00000198917.12	9	128819651	128829821	0.000801864	0.00167251	0.631785	16071	0.821123	No
Muscle-Skeletal	687	KYAT1	ENSG00000171097.13	9	128832942	128882494	-0.000438362	0.00220159	0.842236	16071	0.935429	No
Muscle-Skeletal	687	LRRC8A	ENSG00000136802.11	9	128882112	128918039	-0.00164613	0.00181442	0.364603	16071	0.627221	No
Muscle-Skeletal	687	PHYHD1	ENSG00000175287.18	9	128920895	128942041	0.0090602	0.00527531	0.0863582	16071	0.283634	No
Muscle-Skeletal	687	DOLK	ENSG00000175283.7	9	128945530	128947619	-0.00049294	0.00213891	0.817802	16071	0.923507	No
Muscle-Skeletal	687	NUP188	ENSG00000095319.14	9	128947699	129007035	-0.00181215	0.00169944	0.286665	16071	0.552332	No
Muscle-Skeletal	687	RP11-167N5.5	ENSG00000267834.1	9	129004502	129004998	-0.00644256	0.00794278	0.417586	16071	0.671637	No
Muscle-Skeletal	687	SH3GLB2	ENSG00000148341.17	9	129007097	129028303	0.00362334	0.00215981	0.0938907	16071	0.298855	No
Muscle-Skeletal	687	MIGA2	ENSG00000148343.18	9	129036621	129072082	0.000408572	0.00205576	0.842523	16071	0.935429	No
Muscle-Skeletal	687	DOLPP1	ENSG00000167130.17	9	129081100	129090438	-0.00270919	0.00357071	0.448285	16071	0.697634	No
Muscle-Skeletal	687	CRAT	ENSG00000095321.16	9	129094810	129111189	0.0107866	0.00260685	3.95677e-05	16071	0.00160174	Yes
Muscle-Skeletal	687	PTPA	ENSG00000119383.19	9	129110950	129148946	0.00764116	0.00178444	2.12411e-05	16071	0.00101966	Yes
Muscle-Skeletal	687	RP11-247A12.7	ENSG00000268707.1	9	129170434	129170940	0.00745004	0.0132381	0.57378	16071	0.786576	No
Muscle-Skeletal	687	IER5L	ENSG00000188483.7	9	129175552	129178262	0.0145707	0.00514908	0.00479877	16071	0.0438686	Yes
Muscle-Skeletal	687	RP11-344B5.2	ENSG00000224307.1	9	129282458	129285728	-0.0106444	0.0109203	0.330045	16071	0.595436	No
Muscle-Skeletal	687	C9orf106	ENSG00000179082.3	9	129321016	129324905	0.019145	0.0107792	0.0761738	16071	0.262476	No
Muscle-Skeletal	687	LINC01503	ENSG00000233901.5	9	129332300	129359538	-0.00621703	0.00850174	0.464875	16071	0.71152	No
Muscle-Skeletal	687	RP11-65J3.3	ENSG00000230676.1	9	129430652	129451422	-0.00333375	0.0177266	0.850884	16071	0.938864	No
Muscle-Skeletal	687	NTMT1	ENSG00000148335.14	9	129608884	129634306	0.00173691	0.00161598	0.282839	16071	0.548776	No
Muscle-Skeletal	687	ASB6	ENSG00000148331.11	9	129634604	129642169	-0.00420237	0.00147911	0.00463264	16071	0.0428126	Yes
Muscle-Skeletal	687	PRRX2	ENSG00000167157.10	9	129665641	129722674	-0.00836506	0.0057963	0.149443	16071	0.390203	No
Muscle-Skeletal	687	PTGES	ENSG00000148344.10	9	129738331	129753047	0.0153378	0.00676116	0.023617	16071	0.1281	No
Muscle-Skeletal	687	TOR1B	ENSG00000136816.15	9	129803153	129811281	-0.00140171	0.00165354	0.396908	16071	0.653811	No
Muscle-Skeletal	687	TOR1A	ENSG00000136827.11	9	129812944	129824134	-0.00427618	0.00145366	0.00337807	16071	0.034187	Yes
Muscle-Skeletal	687	C9orf78	ENSG00000136819.15	9	129827290	129835863	-0.00112973	0.001279	0.377396	16071	0.638688	No
Muscle-Skeletal	687	USP20	ENSG00000136878.12	9	129834698	129881838	0.00146328	0.00141745	0.302292	16071	0.568934	No
Muscle-Skeletal	687	FNBP1	ENSG00000187239.16	9	129887187	130043194	0.00958815	0.00184686	2.77383e-07	16071	4.50285e-05	Yes
Muscle-Skeletal	687	RP11-138E2.1	ENSG00000270755.1	9	130044713	130045081	0.0311115	0.0103251	0.00268348	16071	0.0292381	Yes
Muscle-Skeletal	687	GPR107	ENSG00000148358.19	9	130053426	130140169	0.000370287	0.0011799	0.753749	16071	0.893063	No
Muscle-Skeletal	687	NCS1	ENSG00000107130.9	9	130172578	130237304	0.00501234	0.00435738	0.250429	16071	0.514004	No
Muscle-Skeletal	687	HMCN2	ENSG00000148357.16	9	130265882	130434123	0.00786456	0.00400849	0.0501819	16071	0.205737	No
Muscle-Skeletal	687	ASS1	ENSG00000130707.17	9	130444929	130501274	0.00804224	0.00432255	0.0632516	16071	0.235141	No
Muscle-Skeletal	687	FUBP3	ENSG00000107164.15	9	130578965	130638352	-0.00254186	0.00145719	0.0815583	16071	0.273802	No
Muscle-Skeletal	687	EXOSC2	ENSG00000130713.15	9	130693721	130704894	-0.00358215	0.001697	0.0351556	16071	0.165343	No
Muscle-Skeletal	687	ABL1	ENSG00000097007.17	9	130713946	130887675	0.00129184	0.00157157	0.411368	16071	0.666039	No
Muscle-Skeletal	687	QRFP	ENSG00000188710.2	9	130892702	130896812	-0.00415707	0.00985295	0.673227	16071	0.847462	No
Muscle-Skeletal	687	LAMC3	ENSG00000050555.17	9	131009082	131094473	-0.00912187	0.00915532	0.319444	16071	0.586542	No
Muscle-Skeletal	687	AIF1L	ENSG00000126878.12	9	131096476	131123152	0.00481193	0.0035935	0.181007	16071	0.432559	No
Muscle-Skeletal	687	NUP214	ENSG00000126883.16	9	131125561	131234670	-0.00599239	0.001304	5.16872e-06	16071	0.000382795	Yes
Muscle-Skeletal	687	FAM78A	ENSG00000126882.12	9	131258076	131276547	0.00346774	0.00328168	0.291034	16071	0.557541	No
Muscle-Skeletal	687	PLPP7	ENSG00000160539.4	9	131289694	131309262	0.00389446	0.00257261	0.130548	16071	0.361443	No
Muscle-Skeletal	687	PRRC2B	ENSG00000130723.18	9	131394093	131500197	-0.00137442	0.00176092	0.435369	16071	0.687039	No
Muscle-Skeletal	687	POMT1	ENSG00000130714.15	9	131502902	131523800	0.00417334	0.00174879	0.0172925	16071	0.104498	No
Muscle-Skeletal	687	UCK1	ENSG00000130717.12	9	131523807	131531268	-0.00428685	0.00150669	0.00457481	16071	0.0424819	Yes
Muscle-Skeletal	687	RAPGEF1	ENSG00000107263.18	9	131576770	131740074	0.00119713	0.00189922	0.528696	16071	0.755674	No
Muscle-Skeletal	687	MED27	ENSG00000160563.13	9	131860107	132079908	-0.00169279	0.00166442	0.309501	16071	0.576496	No
Muscle-Skeletal	687	NTNG2	ENSG00000196358.10	9	132161676	132244534	0.0106909	0.00689503	0.121493	16071	0.347202	No
Muscle-Skeletal	687	SETX	ENSG00000107290.13	9	132261356	132354985	-0.00160267	0.00154023	0.298466	16071	0.564642	No
Muscle-Skeletal	687	TTF1	ENSG00000125482.12	9	132375548	132406851	0.00157926	0.00147683	0.285296	16071	0.550963	No
Muscle-Skeletal	687	DDX31	ENSG00000125485.17	9	132592997	132670034	-0.00416278	0.00209068	0.0468777	16071	0.197166	No
Muscle-Skeletal	687	GTF3C4	ENSG00000125484.11	9	132670402	132694955	-0.00437946	0.00156631	0.00532266	16071	0.0466415	Yes
Muscle-Skeletal	687	AK8	ENSG00000165695.9	9	132725578	132878777	-0.00666674	0.0103581	0.520038	16071	0.749803	No
Muscle-Skeletal	687	SPACA9	ENSG00000165698.15	9	132878027	132890201	0.00157943	0.00369869	0.6695	16071	0.845474	No
Muscle-Skeletal	687	TSC1	ENSG00000165699.13	9	132891348	132944563	-0.0045541	0.00153104	0.00304092	16071	0.0318193	Yes
Muscle-Skeletal	687	GTF3C5	ENSG00000148308.17	9	133030675	133058503	-0.000327518	0.00128578	0.799016	16071	0.915485	No
Muscle-Skeletal	687	CEL	ENSG00000170835.14	9	133061978	133071861	0.0032449	0.00542392	0.549872	16071	0.770316	No
Muscle-Skeletal	687	RALGDS	ENSG00000160271.14	9	133097720	133149334	-0.0039903	0.00296479	0.178794	16071	0.429122	No
Muscle-Skeletal	687	GBGT1	ENSG00000148288.11	9	133152948	133163945	-0.00121547	0.00319002	0.703307	16071	0.864953	No
Muscle-Skeletal	687	ABO	ENSG00000175164.13	9	133250401	133275214	-0.00473423	0.00562463	0.40026	16071	0.656855	No
Muscle-Skeletal	687	SURF6	ENSG00000148296.6	9	133328774	133336398	-0.000866054	0.00161483	0.591921	16071	0.797048	No
Muscle-Skeletal	687	MED22	ENSG00000148297.15	9	133338323	133348131	-0.000968154	0.00183372	0.597695	16071	0.80053	No
Muscle-Skeletal	687	RPL7A	ENSG00000148303.16	9	133348214	133351426	-0.00638343	0.00163771	0.00010692	16071	0.00334952	Yes
Muscle-Skeletal	687	SURF1	ENSG00000148290.9	9	133351755	133356676	-0.00462187	0.00234022	0.0486843	16071	0.202206	No
Muscle-Skeletal	687	SURF2	ENSG00000148291.9	9	133356914	133361169	-0.00290654	0.00187702	0.12198	16071	0.347461	No
Muscle-Skeletal	687	SURF4	ENSG00000148248.13	9	133361449	133376166	-0.00228805	0.00135394	0.0915137	16071	0.293791	No
Muscle-Skeletal	687	STKLD1	ENSG00000198870.7	9	133376367	133406058	0.000401301	0.00406816	0.92145	16071	0.972078	No
Muscle-Skeletal	687	REXO4	ENSG00000148300.11	9	133406097	133418096	-0.00232484	0.00167177	0.164798	16071	0.409416	No
Muscle-Skeletal	687	ADAMTS13	ENSG00000160323.18	9	133414358	133459402	-0.00306928	0.00284487	0.281031	16071	0.546838	No
Muscle-Skeletal	687	CACFD1	ENSG00000160325.14	9	133459965	133470848	0.00231941	0.00264833	0.381455	16071	0.642429	No
Muscle-Skeletal	687	SLC2A6	ENSG00000160326.13	9	133471095	133479137	-0.00834993	0.00341532	0.0147498	16071	0.0945065	No
Muscle-Skeletal	687	TMEM8C	ENSG00000187616.4	9	133514586	133528612	0.00746305	0.0143423	0.602991	16071	0.803606	No
Muscle-Skeletal	687	ADAMTSL2	ENSG00000197859.9	9	133532164	133575519	0.00443563	0.0060696	0.465162	16071	0.711584	No
Muscle-Skeletal	687	DBH	ENSG00000123454.10	9	133636360	133659344	-0.000517591	0.0110466	0.962643	16071	0.985826	No
Muscle-Skeletal	687	SARDH	ENSG00000123453.17	9	133663560	133739955	0.00615185	0.0083613	0.462141	16071	0.709621	No
Muscle-Skeletal	687	VAV2	ENSG00000160293.16	9	133761894	133992604	-0.00148838	0.00239889	0.535179	16071	0.759514	No
Muscle-Skeletal	687	LINC00094	ENSG00000235106.9	9	134025439	134034666	-0.00803912	0.00310946	0.00993902	16071	0.0719505	No
Muscle-Skeletal	687	BRD3	ENSG00000169925.16	9	134031586	134068535	-0.000758475	0.00171551	0.658541	16071	0.838064	No
Muscle-Skeletal	687	WDR5	ENSG00000196363.9	9	134135773	134159968	-0.00515178	0.00130649	8.8924e-05	16071	0.00291946	Yes
Muscle-Skeletal	687	RXRA	ENSG00000186350.9	9	134317098	134440585	-0.00064631	0.00210697	0.759131	16071	0.895544	No
Muscle-Skeletal	687	COL5A1	ENSG00000130635.15	9	134641774	134844843	0.00250329	0.00295006	0.396434	16071	0.653537	No
Muscle-Skeletal	687	FCN1	ENSG00000085265.10	9	134905890	134917963	-0.00556108	0.00688357	0.41945	16071	0.673357	No
Muscle-Skeletal	687	OLFM1	ENSG00000130558.19	9	135075422	135121179	-0.00725803	0.0048165	0.132309	16071	0.36441	No
Muscle-Skeletal	687	PPP1R26	ENSG00000196422.10	9	135479079	135488893	0.0119313	0.0031519	0.000167297	16071	0.00460383	Yes
Muscle-Skeletal	687	C9orf116	ENSG00000160345.12	9	135495181	135501698	-0.00112534	0.00621646	0.856402	16071	0.941664	No
Muscle-Skeletal	687	MRPS2	ENSG00000122140.10	9	135500570	135504673	0.00155556	0.00149209	0.29754	16071	0.564086	No
Muscle-Skeletal	687	KCNT1	ENSG00000107147.12	9	135702185	135795508	-0.00315693	0.00477962	0.509163	16071	0.743076	No
Muscle-Skeletal	687	CAMSAP1	ENSG00000130559.18	9	135808487	135907228	-0.00324187	0.00178634	0.070004	16071	0.250063	No
Muscle-Skeletal	687	UBAC1	ENSG00000130560.8	9	135932969	135961380	-0.00331755	0.00181546	0.0680887	16071	0.245679	No
Muscle-Skeletal	687	NACC2	ENSG00000148411.7	9	136006537	136095285	0.000135758	0.00216887	0.950109	16071	0.980966	No
Muscle-Skeletal	687	RP11-83N9.5	ENSG00000260193.1	9	136107808	136109424	-0.0005575	0.00591596	0.92495	16071	0.972887	No
Muscle-Skeletal	687	C9orf69	ENSG00000238227.7	9	136114581	136118863	0.00511645	0.00182351	0.00516549	16071	0.0457787	Yes
Muscle-Skeletal	687	RP11-83N9.6	ENSG00000275329.1	9	136122521	136124363	0.0235372	0.00664166	0.000421915	16071	0.0086393	Yes
Muscle-Skeletal	687	QSOX2	ENSG00000165661.16	9	136206333	136245841	-0.0107842	0.00301788	0.000377815	16071	0.00806371	Yes
Muscle-Skeletal	687	GPSM1	ENSG00000160360.12	9	136327476	136359479	0.00351605	0.00290718	0.226925	16071	0.488536	No
Muscle-Skeletal	687	DNLZ	ENSG00000213221.4	9	136359606	136363789	0.00599484	0.0043385	0.167504	16071	0.413637	No
Muscle-Skeletal	687	CARD9	ENSG00000187796.13	9	136363956	136373681	0.00431027	0.00694719	0.535184	16071	0.759514	No
Muscle-Skeletal	687	SNAPC4	ENSG00000165684.4	9	136375577	136400168	-0.000995789	0.00178385	0.576879	16071	0.788811	No
Muscle-Skeletal	687	SDCCAG3	ENSG00000165689.16	9	136401922	136410569	-0.00537007	0.00162244	0.000983791	16071	0.0149011	Yes
Muscle-Skeletal	687	PMPCA	ENSG00000165688.11	9	136410610	136423761	0.00328632	0.00135778	0.0157715	16071	0.0982415	No
Muscle-Skeletal	687	INPP5E	ENSG00000148384.12	9	136428619	136439823	-0.00184833	0.00205088	0.367789	16071	0.629835	No
Muscle-Skeletal	687	SEC16A	ENSG00000148396.18	9	136440096	136477689	0.000324868	0.00120325	0.78725	16071	0.908835	No
Muscle-Skeletal	687	C9orf163	ENSG00000196366.3	9	136483495	136486067	-0.00529452	0.00964976	0.583417	16071	0.792053	No
Muscle-Skeletal	687	NOTCH1	ENSG00000148400.9	9	136494444	136545862	0.00323014	0.00201901	0.110105	16071	0.327772	No
Muscle-Skeletal	687	EGFL7	ENSG00000172889.15	9	136658856	136672678	0.00289692	0.00266472	0.277368	16071	0.542757	No
Muscle-Skeletal	687	AGPAT2	ENSG00000169692.12	9	136673143	136687423	-0.00261966	0.0031217	0.401672	16071	0.658528	No
Muscle-Skeletal	687	FAM69B	ENSG00000165716.10	9	136712570	136724050	-0.000351955	0.00309162	0.909398	16071	0.967428	No
Muscle-Skeletal	687	LCN10	ENSG00000187922.13	9	136738167	136742959	-0.00274386	0.0076259	0.719105	16071	0.875404	No
Muscle-Skeletal	687	LCN6	ENSG00000267206.5	9	136744011	136748528	-0.0054526	0.00739026	0.460891	16071	0.708457	No
Muscle-Skeletal	687	LCN8	ENSG00000204001.9	9	136754386	136758543	0.00299854	0.013936	0.829705	16071	0.929549	No
Muscle-Skeletal	687	LCN15	ENSG00000177984.6	9	136759634	136766255	0.00416205	0.0107265	0.698128	16071	0.862332	No
Muscle-Skeletal	687	TMEM141	ENSG00000244187.7	9	136791355	136793257	0.00374931	0.00189184	0.0479086	16071	0.200244	No
Muscle-Skeletal	687	CCDC183	ENSG00000213213.13	9	136796350	136807741	-0.00489595	0.00424588	0.249282	16071	0.512433	No
Muscle-Skeletal	687	RABL6	ENSG00000196642.18	9	136807943	136841187	-0.000485136	0.00145353	0.738662	16071	0.885899	No
Muscle-Skeletal	687	C9orf172	ENSG00000232434.2	9	136844415	136848801	0.00276132	0.00357831	0.440576	16071	0.691455	No
Muscle-Skeletal	687	PHPT1	ENSG00000054148.17	9	136849091	136850942	0.000577874	0.00189588	0.76061	16071	0.895877	No
Muscle-Skeletal	687	MAMDC4	ENSG00000177943.13	9	136851028	136860799	-0.000829791	0.00426027	0.845629	16071	0.936181	No
Muscle-Skeletal	687	EDF1	ENSG00000107223.12	9	136862119	136866286	-0.000347538	0.0013606	0.798469	16071	0.915409	No
Muscle-Skeletal	687	TRAF2	ENSG00000127191.17	9	136881912	136926607	-0.00291078	0.00235143	0.2162	16071	0.475184	No
Muscle-Skeletal	687	FBXW5	ENSG00000159069.13	9	136940435	136944687	-0.00362254	0.00173555	0.0372452	16071	0.171734	No
Muscle-Skeletal	687	C8G	ENSG00000176919.11	9	136945246	136946974	-0.00979585	0.00722521	0.175627	16071	0.424948	No
Muscle-Skeletal	687	LCN12	ENSG00000184925.11	9	136949551	136955497	0.00321922	0.00928419	0.728895	16071	0.879738	No
Muscle-Skeletal	687	PTGDS	ENSG00000107317.12	9	136975092	136981742	0.033362	0.00610931	6.69949e-08	16071	1.51644e-05	Yes
Muscle-Skeletal	687	LCNL1	ENSG00000214402.6	9	136982993	136985761	0.0425783	0.0100259	2.47701e-05	16071	0.00113096	Yes
Muscle-Skeletal	687	C9orf142	ENSG00000148362.10	9	136992418	136993976	-0.00244555	0.00194765	0.209688	16071	0.467391	No
Muscle-Skeletal	687	CLIC3	ENSG00000169583.12	9	136994635	136996803	0.00846363	0.00903967	0.349471	16071	0.613942	No
Muscle-Skeletal	687	ABCA2	ENSG00000107331.16	9	137007227	137028922	0.00217717	0.00195115	0.264893	16071	0.530133	No
Muscle-Skeletal	687	FUT7	ENSG00000180549.7	9	137030174	137031997	0.00075704	0.0122399	0.950701	16071	0.980977	No
Muscle-Skeletal	687	NPDC1	ENSG00000107281.9	9	137039470	137046203	0.00592153	0.00212511	0.00548075	16071	0.0476128	Yes
Muscle-Skeletal	687	ENTPD2	ENSG00000054179.11	9	137048098	137054045	0.0136467	0.00701563	0.0521737	16071	0.210388	No
Muscle-Skeletal	687	UAP1L1	ENSG00000197355.10	9	137077501	137084539	-0.000321462	0.00368955	0.930596	16071	0.97513	No
Muscle-Skeletal	687	MAN1B1	ENSG00000177239.14	9	137086927	137109187	0.00203498	0.00171638	0.236196	16071	0.49815	No
Muscle-Skeletal	687	DPP7	ENSG00000176978.13	9	137110542	137115177	-0.00385519	0.00177383	0.0301046	16071	0.149573	No
Muscle-Skeletal	687	ANAPC2	ENSG00000176248.8	9	137174784	137188537	0.00108342	0.00111725	0.332537	16071	0.597525	No
Muscle-Skeletal	687	SSNA1	ENSG00000176101.11	9	137188647	137190370	0.000677679	0.00158903	0.6699	16071	0.845584	No
Muscle-Skeletal	687	TPRN	ENSG00000176058.11	9	137191617	137200798	0.00264698	0.00235889	0.262212	16071	0.527015	No
Muscle-Skeletal	687	TMEM203	ENSG00000187713.6	9	137204082	137205638	0.0015316	0.0013995	0.274181	16071	0.539651	No
Muscle-Skeletal	687	NDOR1	ENSG00000188566.13	9	137205695	137217009	0.000531157	0.00210946	0.801276	16071	0.91615	No
Muscle-Skeletal	687	RNF208	ENSG00000212864.3	9	137220247	137221581	0.00766312	0.002549	0.00274386	16071	0.0297548	Yes
Muscle-Skeletal	687	CYSRT1	ENSG00000197191.4	9	137224635	137226311	0.00296765	0.00813637	0.715422	16071	0.87258	No
Muscle-Skeletal	687	RNF224	ENSG00000233198.3	9	137227271	137229638	-0.00204221	0.0114367	0.858333	16071	0.942489	No
Muscle-Skeletal	687	TUBB4B	ENSG00000188229.5	9	137241213	137243584	-0.00295243	0.00386714	0.445456	16071	0.695312	No
Muscle-Skeletal	687	NELFB	ENSG00000188986.6	9	137255173	137273546	-0.000479018	0.00120366	0.690782	16071	0.858632	No
Muscle-Skeletal	687	TOR4A	ENSG00000198113.2	9	137277749	137282641	0.000256485	0.00357263	0.942789	16071	0.978527	No
Muscle-Skeletal	687	NRARP	ENSG00000198435.3	9	137300482	137302251	0.0141617	0.00518083	0.00643346	16071	0.0530591	No
Muscle-Skeletal	687	EXD3	ENSG00000187609.15	9	137306896	137423262	0.00291946	0.00173675	0.0932342	16071	0.297472	No
Muscle-Skeletal	687	NOXA1	ENSG00000188747.8	9	137423350	137434363	0.00204566	0.00370709	0.581254	16071	0.791236	No
Muscle-Skeletal	687	NSMF	ENSG00000165802.21	9	137447570	137459334	-0.00275536	0.00269747	0.307406	16071	0.574649	No
Muscle-Skeletal	687	PNPLA7	ENSG00000130653.15	9	137459953	137550534	0.000901544	0.00278294	0.746075	16071	0.889178	No
Muscle-Skeletal	687	MRPL41	ENSG00000182154.7	9	137551199	137552555	0.00169271	0.00249172	0.497162	16071	0.735332	No
Muscle-Skeletal	687	DPH7	ENSG00000148399.12	9	137554904	137578935	-0.00508675	0.00148383	0.000645251	16071	0.0113455	Yes
Muscle-Skeletal	687	ZMYND19	ENSG00000165724.5	9	137582079	137590490	0.00279489	0.00214499	0.193032	16071	0.446649	No
Muscle-Skeletal	687	ARRDC1	ENSG00000197070.13	9	137605654	137615331	0.00285645	0.0017887	0.110753	16071	0.329248	No
Muscle-Skeletal	687	EHMT1	ENSG00000181090.19	9	137618963	137870016	-0.00138681	0.00175677	0.430153	16071	0.683181	No
Muscle-Skeletal	687	ZMYND11	ENSG00000015171.19	10	134465	254637	-0.00181347	0.0012863	0.159056	16071	0.401971	No
Muscle-Skeletal	687	DIP2C	ENSG00000151240.16	10	274190	689668	-0.00426787	0.0024015	0.0759967	16071	0.262203	No
Muscle-Skeletal	687	PRR26	ENSG00000180525.11	10	649948	669581	-0.00470802	0.00621579	0.449061	16071	0.698307	No
Muscle-Skeletal	687	LARP4B	ENSG00000107929.14	10	806914	931705	9.35167e-05	0.00156542	0.952381	16071	0.981576	No
Muscle-Skeletal	687	GTPBP4	ENSG00000107937.18	10	988019	1019936	-0.00611064	0.00140467	1.57355e-05	16071	0.000840104	Yes
Muscle-Skeletal	687	IDI2	ENSG00000148377.5	10	1020767	1025859	0.0150772	0.00677793	0.0264532	16071	0.137627	No
Muscle-Skeletal	687	IDI1	ENSG00000067064.10	10	1039908	1049170	0.00492274	0.00300994	0.102418	16071	0.314656	No
Muscle-Skeletal	687	WDR37	ENSG00000047056.14	10	1049538	1132297	0.00396573	0.00211077	0.0607088	16071	0.229889	No
Muscle-Skeletal	687	PFKP	ENSG00000067057.16	10	3066333	3137712	0.00841781	0.00708056	0.234918	16071	0.496694	No
Muscle-Skeletal	687	PITRM1	ENSG00000107959.15	10	3137728	3172841	0.0020442	0.00205158	0.319417	16071	0.586542	No
Muscle-Skeletal	687	KLF6	ENSG00000067082.14	10	3775996	3785281	0.00256193	0.0037446	0.494108	16071	0.733224	No
Muscle-Skeletal	687	RP11-464C19.3	ENSG00000226005.3	10	3934519	3935813	0.00811848	0.0113148	0.473312	16071	0.71821	No
Muscle-Skeletal	687	LINC00702	ENSG00000233117.2	10	4201141	4243912	-0.00803065	0.00635745	0.206964	16071	0.464283	No
Muscle-Skeletal	687	LINC00704	ENSG00000231298.6	10	4650185	4678154	-0.0132126	0.0114105	0.247308	16071	0.510596	No
Muscle-Skeletal	687	AKR1E2	ENSG00000165568.17	10	4786629	4848062	0.00312856	0.00478134	0.513128	16071	0.745868	No
Muscle-Skeletal	687	AKR1C1	ENSG00000187134.13	10	4963253	4983283	0.00669832	0.00735132	0.362535	16071	0.62543	No
Muscle-Skeletal	687	AKR1C2	ENSG00000151632.17	10	4987400	5018031	0.0203689	0.00870628	0.0196015	16071	0.114001	No
Muscle-Skeletal	687	AKR1C3	ENSG00000196139.13	10	5035354	5107686	0.0226909	0.00853248	0.00801762	16071	0.0620073	No
Muscle-Skeletal	687	NET1	ENSG00000173848.18	10	5412551	5458463	-0.0022088	0.00236101	0.349855	16071	0.614096	No
Muscle-Skeletal	687	CALML5	ENSG00000178372.7	10	5498697	5499555	0.00068897	0.00737332	0.925581	16071	0.973073	No
Muscle-Skeletal	687	CALML3	ENSG00000178363.4	10	5524009	5526771	0.0103135	0.0105455	0.328432	16071	0.594329	No
Muscle-Skeletal	687	ASB13	ENSG00000196372.12	10	5638867	5666595	-0.000584932	0.00195143	0.764465	16071	0.897685	No
Muscle-Skeletal	687	FAM208B	ENSG00000108021.19	10	5684838	5763740	-0.00398441	0.0017427	0.0225477	16071	0.124824	No
Muscle-Skeletal	687	GDI2	ENSG00000057608.16	10	5765223	5842132	-0.00516955	0.00119095	1.64135e-05	16071	0.000859222	Yes
Muscle-Skeletal	687	ANKRD16	ENSG00000134461.15	10	5861617	5889906	0.00497732	0.0022292	0.0258955	16071	0.135692	No
Muscle-Skeletal	687	FBXO18	ENSG00000134452.19	10	5890203	5937594	-0.0022098	0.00141425	0.118641	16071	0.343167	No
Muscle-Skeletal	687	IL15RA	ENSG00000134470.20	10	5948892	5978187	-0.007424	0.00260682	0.00453652	16071	0.0421668	Yes
Muscle-Skeletal	687	IL2RA	ENSG00000134460.15	10	6010689	6062325	-0.00225684	0.0126277	0.858211	16071	0.942489	No
Muscle-Skeletal	687	RBM17	ENSG00000134453.15	10	6088987	6117457	-0.00466907	0.00112415	3.70244e-05	16071	0.00152961	Yes
Muscle-Skeletal	687	PFKFB3	ENSG00000170525.19	10	6144934	6254644	-0.01573	0.00752047	0.0368513	16071	0.171068	No
Muscle-Skeletal	687	RP11-563J2.2	ENSG00000215244.2	10	6277687	6335982	0.0044232	0.0069022	0.521848	16071	0.750663	No
Muscle-Skeletal	687	RP11-563J2.3	ENSG00000212743.2	10	6350316	6352762	-0.002172	0.00924233	0.814277	16071	0.920983	No
Muscle-Skeletal	687	PRKCQ	ENSG00000065675.14	10	6427143	6580301	-0.00382406	0.00307502	0.214089	16071	0.472466	No
Muscle-Skeletal	687	RP11-554I8.1	ENSG00000225948.2	10	6618716	6625346	-0.0200285	0.00867111	0.0212048	16071	0.119641	No
Muscle-Skeletal	687	LINP1	ENSG00000223784.1	10	6737382	6739026	-0.00339615	0.00648027	0.6004	16071	0.802081	No
Muscle-Skeletal	687	LINC00707	ENSG00000238266.1	10	6779598	6842906	0.00246957	0.01365	0.856484	16071	0.941682	No
Muscle-Skeletal	687	SFMBT2	ENSG00000198879.11	10	7158624	7411486	-0.0330137	0.00521835	4.60759e-10	16071	3.9396e-07	Yes
Muscle-Skeletal	687	ITIH5	ENSG00000123243.14	10	7559270	7666998	0.00425874	0.00321275	0.185436	16071	0.43774	No
Muscle-Skeletal	687	ITIH2	ENSG00000151655.18	10	7703269	7749520	0.00150599	0.00670247	0.822289	16071	0.926069	No
Muscle-Skeletal	687	KIN	ENSG00000151657.11	10	7750962	7787981	-0.00401543	0.00165883	0.0157601	16071	0.0982086	No
Muscle-Skeletal	687	ATP5C1	ENSG00000165629.19	10	7788129	7807815	0.00051967	0.00171238	0.76162	16071	0.896309	No
Muscle-Skeletal	687	TAF3	ENSG00000165632.7	10	7818504	8016627	-0.00432285	0.00170508	0.0114636	16071	0.0795815	No
Muscle-Skeletal	687	GATA3	ENSG00000107485.15	10	8053604	8075198	0.007594	0.00449985	0.0919546	16071	0.294794	No
Muscle-Skeletal	687	CELF2	ENSG00000048740.18	10	10798397	11336675	0.0024218	0.00244403	0.322092	16071	0.588562	No
Muscle-Skeletal	687	USP6NL	ENSG00000148429.14	10	11453946	11597717	-0.0106132	0.00309046	0.000631239	16071	0.0112344	Yes
Muscle-Skeletal	687	ECHDC3	ENSG00000134463.14	10	11742366	11764070	-0.011227	0.00409258	0.00624718	16071	0.0519391	No
Muscle-Skeletal	687	PROSER2	ENSG00000148426.12	10	11823339	11872277	-0.0144094	0.0058583	0.0141607	16071	0.091802	No
Muscle-Skeletal	687	UPF2	ENSG00000151461.19	10	11920022	12043170	0.000334638	0.00138872	0.809653	16071	0.918792	No
Muscle-Skeletal	687	DHTKD1	ENSG00000181192.11	10	12068972	12123225	0.00240265	0.00245655	0.328402	16071	0.594329	No
Muscle-Skeletal	687	SEC61A2	ENSG00000065665.20	10	12129637	12169721	0.00193081	0.00219789	0.379999	16071	0.641151	No
Muscle-Skeletal	687	NUDT5	ENSG00000165609.12	10	12165413	12195964	-0.00280313	0.00179157	0.118147	16071	0.342363	No
Muscle-Skeletal	687	CDC123	ENSG00000151465.13	10	12196145	12250589	-0.00152554	0.00126636	0.228762	16071	0.489931	No
Muscle-Skeletal	687	CAMK1D	ENSG00000183049.12	10	12349482	12835545	0.00271099	0.00357928	0.44907	16071	0.698307	No
Muscle-Skeletal	687	CCDC3	ENSG00000151468.10	10	12896625	13099309	0.0152749	0.00718364	0.033842	16071	0.161151	No
Muscle-Skeletal	687	OPTN	ENSG00000123240.16	10	13099449	13138308	-0.00129431	0.0026195	0.621395	16071	0.814554	No
Muscle-Skeletal	687	MCM10	ENSG00000065328.16	10	13161554	13211104	-0.00180867	0.0068849	0.792863	16071	0.912431	No
Muscle-Skeletal	687	PHYH	ENSG00000107537.13	10	13277796	13302412	0.00967674	0.00260252	0.000217539	16071	0.00552302	Yes
Muscle-Skeletal	687	SEPHS1	ENSG00000086475.14	10	13317424	13348298	-0.00382416	0.00163096	0.0193344	16071	0.113066	No
Muscle-Skeletal	687	BEND7	ENSG00000165626.16	10	13438484	13528974	-0.00163623	0.00160893	0.309538	16071	0.576496	No
Muscle-Skeletal	687	PRPF18	ENSG00000165630.13	10	13586927	13630868	-0.000883869	0.00150345	0.556802	16071	0.774879	No
Muscle-Skeletal	687	FRMD4A	ENSG00000151474.21	10	13643766	14462142	-0.00262459	0.00188245	0.16371	16071	0.408508	No
Muscle-Skeletal	687	FAM107B	ENSG00000065809.13	10	14518557	14774897	-0.00745795	0.00296161	0.012029	16071	0.0821582	No
Muscle-Skeletal	687	CDNF	ENSG00000185267.9	10	14819250	14838575	0.0025914	0.0022895	0.258099	16071	0.522276	No
Muscle-Skeletal	687	HSPA14	ENSG00000187522.14	10	14838164	14871741	-0.00280796	0.0017601	0.111111	16071	0.329823	No
Muscle-Skeletal	687	RP11-398C13.8	ENSG00000284024.1	10	14842311	14842846	-0.00777078	0.00426947	0.0691963	16071	0.248448	No
Muscle-Skeletal	687	RP11-398C13.6	ENSG00000272853.1	10	14877688	14878686	0.009449	0.00576082	0.101432	16071	0.312763	No
Muscle-Skeletal	687	SUV39H2	ENSG00000152455.15	10	14878820	14904315	0.00119619	0.00275511	0.664304	16071	0.841693	No
Muscle-Skeletal	687	DCLRE1C	ENSG00000152457.17	10	14897518	14954432	-0.00233155	0.00241551	0.334775	16071	0.59934	No
Muscle-Skeletal	687	OLAH	ENSG00000152463.14	10	15032227	15073852	-0.00395902	0.0119188	0.739869	16071	0.886512	No
Muscle-Skeletal	687	RPP38	ENSG00000152464.14	10	15097320	15139818	-0.00592808	0.00191289	0.00202358	16071	0.0242875	Yes
Muscle-Skeletal	687	NMT2	ENSG00000152465.17	10	15102584	15168693	0.000318111	0.00191217	0.867923	16071	0.947066	No
Muscle-Skeletal	687	FAM171A1	ENSG00000148468.16	10	15211643	15371062	-0.00677119	0.00452498	0.135023	16071	0.368976	No
Muscle-Skeletal	687	ITGA8	ENSG00000077943.7	10	15513949	15720125	0.00403003	0.0062537	0.519523	16071	0.749552	No
Muscle-Skeletal	687	MINDY3	ENSG00000148481.13	10	15778170	15860520	0.00703039	0.00313605	0.0253032	16071	0.133678	No
Muscle-Skeletal	687	PTER	ENSG00000165983.14	10	16436943	16513742	0.0116201	0.00255014	6.1848e-06	16071	0.000443708	Yes
Muscle-Skeletal	687	C1QL3	ENSG00000165985.9	10	16513746	16522005	-0.00172385	0.0125395	0.890698	16071	0.957985	No
Muscle-Skeletal	687	RSU1	ENSG00000148484.17	10	16590611	16817528	-0.00458862	0.0018384	0.0128019	16071	0.0859758	No
Muscle-Skeletal	687	CUBN	ENSG00000107611.14	10	16823964	17129831	0.00141622	0.00395652	0.720497	16071	0.875945	No
Muscle-Skeletal	687	TRDMT1	ENSG00000107614.21	10	17142254	17202054	-0.0045225	0.00278989	0.105485	16071	0.319809	No
Muscle-Skeletal	687	VIM	ENSG00000026025.15	10	17228259	17237593	-0.0040773	0.00188437	0.0308396	16071	0.151567	No
Muscle-Skeletal	687	ST8SIA6	ENSG00000148488.15	10	17318383	17454330	-0.011203	0.00838104	0.181776	16071	0.433427	No
Muscle-Skeletal	687	HACD1	ENSG00000165996.13	10	17589032	17617377	-0.00769981	0.00410457	0.0611054	16071	0.230739	No
Muscle-Skeletal	687	STAM	ENSG00000136738.14	10	17644125	17715914	-0.00709361	0.00294747	0.0163702	16071	0.100376	No
Muscle-Skeletal	687	TMEM236	ENSG00000148483.8	10	17752252	17800868	-0.0161667	0.00657844	0.0142436	16071	0.0921177	No
Muscle-Skeletal	687	MRC1	ENSG00000260314.2	10	17809344	17911170	-0.00158743	0.00416184	0.70301	16071	0.864953	No
Muscle-Skeletal	687	CACNB2	ENSG00000165995.18	10	18140677	18541585	-0.00392717	0.00506223	0.438156	16071	0.689542	No
Muscle-Skeletal	687	NSUN6	ENSG00000241058.3	10	18545652	18659285	-0.000419694	0.00207688	0.839917	16071	0.934899	No
Muscle-Skeletal	687	ARL5B	ENSG00000165997.4	10	18659405	18681639	0.00121259	0.00301088	0.687272	16071	0.856045	No
Muscle-Skeletal	687	PLXDC2	ENSG00000120594.16	10	19816239	20289856	-0.00270396	0.00316669	0.393482	16071	0.651134	No
Muscle-Skeletal	687	NEBL	ENSG00000078114.18	10	20779973	21174187	0.0045696	0.004138	0.269861	16071	0.535252	No
Muscle-Skeletal	687	CASC10	ENSG00000204682.5	10	21492658	21497262	0.00136021	0.00848005	0.872614	16071	0.949156	No
Muscle-Skeletal	687	SKIDA1	ENSG00000180592.16	10	21513478	21526368	-0.0101764	0.00781658	0.1934	16071	0.447085	No
Muscle-Skeletal	687	MLLT10	ENSG00000078403.16	10	21524675	21743630	-0.00126501	0.001693	0.455206	16071	0.703204	No
Muscle-Skeletal	687	DNAJC1	ENSG00000136770.10	10	21756537	22003725	-0.00623597	0.00220152	0.00475727	16071	0.0436133	Yes
Muscle-Skeletal	687	RP11-573G6.6	ENSG00000261671.1	10	22257786	22258548	0.0148495	0.0112517	0.187371	16071	0.43939	No
Muscle-Skeletal	687	COMMD3	ENSG00000148444.15	10	22315974	22320308	-0.00097913	0.00139118	0.481796	16071	0.724113	No
Muscle-Skeletal	687	BMI1	ENSG00000168283.13	10	22321211	22331484	-0.00218007	0.0017575	0.215252	16071	0.474204	No
Muscle-Skeletal	687	PIP4K2A	ENSG00000150867.13	10	22534849	22714555	-0.00418272	0.0020604	0.0427493	16071	0.186843	No
Muscle-Skeletal	687	MSRB2	ENSG00000148450.12	10	23095506	23122013	0.0038705	0.00160784	0.016344	16071	0.100366	No
Muscle-Skeletal	687	OTUD1	ENSG00000165312.6	10	23439458	23442390	0.0039662	0.00850029	0.640942	16071	0.826559	No
Muscle-Skeletal	687	KIAA1217	ENSG00000120549.17	10	23694746	24547848	-0.00774201	0.00294619	0.00879213	16071	0.0659964	No
Muscle-Skeletal	687	ARHGAP21	ENSG00000107863.17	10	24583609	24723668	0.00452088	0.0018071	0.0125982	16071	0.0850096	No
Muscle-Skeletal	687	PRTFDC1	ENSG00000099256.18	10	24848607	24952604	-0.00370718	0.00480787	0.440941	16071	0.691497	No
Muscle-Skeletal	687	THNSL1	ENSG00000185875.12	10	25016658	25026664	0.014371	0.00340624	2.79444e-05	16071	0.00123039	Yes
Muscle-Skeletal	687	APBB1IP	ENSG00000077420.15	10	26438203	26567803	-0.00773549	0.00407415	0.0580399	16071	0.224878	No
Muscle-Skeletal	687	PDSS1	ENSG00000148459.15	10	26697659	26746592	-0.00227182	0.00244662	0.353456	16071	0.617166	No
Muscle-Skeletal	687	ABI1	ENSG00000136754.16	10	26746799	26861087	-7.23673e-05	0.00130002	0.955624	16071	0.982676	No
Muscle-Skeletal	687	ANKRD26	ENSG00000107890.16	10	26991914	27100498	0.00149704	0.0022472	0.505525	16071	0.740997	No
Muscle-Skeletal	687	YME1L1	ENSG00000136758.18	10	27110112	27154823	0.00146631	0.00101591	0.149396	16071	0.390143	No
Muscle-Skeletal	687	MASTL	ENSG00000120539.14	10	27155267	27186924	-0.00477347	0.00327619	0.145583	16071	0.384688	No
Muscle-Skeletal	687	ACBD5	ENSG00000107897.18	10	27195214	27242130	0.00694471	0.00172938	6.60166e-05	16071	0.00236293	Yes
Muscle-Skeletal	687	RAB18	ENSG00000099246.16	10	27504174	27542237	-0.000276182	0.00135886	0.839005	16071	0.934612	No
Muscle-Skeletal	687	MKX	ENSG00000150051.13	10	27672875	27746060	-0.0204939	0.0106654	0.0550923	16071	0.217861	No
Muscle-Skeletal	687	MPP7	ENSG00000150054.18	10	28050993	28334486	-0.00874876	0.00362639	0.016112	16071	0.0995527	No
Muscle-Skeletal	687	WAC	ENSG00000095787.21	10	28532744	28623112	-0.0045208	0.00105578	2.12547e-05	16071	0.00101966	Yes
Muscle-Skeletal	687	BAMBI	ENSG00000095739.10	10	28677342	28682939	0.00106383	0.00506434	0.833683	16071	0.931719	No
Muscle-Skeletal	687	SVIL	ENSG00000197321.14	10	29457338	29736781	0.00729196	0.00236726	0.00215295	16071	0.0252555	Yes
Muscle-Skeletal	687	KIAA1462	ENSG00000165757.8	10	30012800	30115494	-0.000590364	0.00314817	0.851305	16071	0.939067	No
Muscle-Skeletal	687	MTPAP	ENSG00000107951.14	10	30309801	30374448	0.000563507	0.00150242	0.70773	16071	0.867882	No
Muscle-Skeletal	687	MAP3K8	ENSG00000107968.9	10	30433937	30461833	-0.00143266	0.00386037	0.710667	16071	0.86933	No
Muscle-Skeletal	687	ZNF438	ENSG00000183621.15	10	30820207	31031937	-0.00127773	0.0025692	0.619125	16071	0.813216	No
Muscle-Skeletal	687	RP11-192P3.4	ENSG00000272381.1	10	31187883	31261910	0.00980864	0.00963578	0.309077	16071	0.576496	No
Muscle-Skeletal	687	ZEB1	ENSG00000148516.21	10	31319125	31529814	0.00793055	0.00166942	2.48755e-06	16071	0.000225861	Yes
Muscle-Skeletal	687	RP11-472N13.2	ENSG00000223834.2	10	31604600	31606218	-0.00226931	0.00953196	0.811897	16071	0.919437	No
Muscle-Skeletal	687	ARHGAP12	ENSG00000165322.17	10	31805404	31928876	0.00519833	0.0018365	0.00478701	16071	0.0438109	Yes
Muscle-Skeletal	687	KIF5B	ENSG00000170759.10	10	32009010	32056431	0.000866896	0.00125336	0.489396	16071	0.729464	No
Muscle-Skeletal	687	EPC1	ENSG00000120616.15	10	32267751	32378798	-0.00319593	0.00170537	0.0613643	16071	0.231228	No
Muscle-Skeletal	687	CCDC7	ENSG00000216937.13	10	32446140	32882874	0.00324617	0.00340601	0.3409	16071	0.604825	No
Muscle-Skeletal	687	RP11-479G22.8	ENSG00000273038.2	10	32887255	32889311	0.00337899	0.00416712	0.417731	16071	0.671672	No
Muscle-Skeletal	687	ITGB1	ENSG00000150093.18	10	32900319	33005792	0.00324041	0.00180434	0.0729645	16071	0.255608	No
Muscle-Skeletal	687	RP11-462L8.1	ENSG00000229656.6	10	32958845	33082102	-0.00609578	0.0121823	0.616974	16071	0.811938	No
Muscle-Skeletal	687	NRP1	ENSG00000099250.17	10	33177492	33336262	0.00114123	0.00256915	0.657037	16071	0.83757	No
Muscle-Skeletal	687	PARD3	ENSG00000148498.15	10	34109560	34815325	-0.00338652	0.00185876	0.0689151	16071	0.247862	No
Muscle-Skeletal	687	CUL2	ENSG00000108094.14	10	35008551	35090642	0.00089569	0.00109898	0.415355	16071	0.670063	No
Muscle-Skeletal	687	CREM	ENSG00000095794.19	10	35126791	35212958	0.00173591	0.00230216	0.451094	16071	0.699987	No
Muscle-Skeletal	687	CCNY	ENSG00000108100.17	10	35247025	35572669	0.00111495	0.00128897	0.387358	16071	0.647046	No
Muscle-Skeletal	687	FZD8	ENSG00000177283.7	10	35638249	35642278	0.00271528	0.00293559	0.355328	16071	0.619089	No
Muscle-Skeletal	687	RP11-258F22.1	ENSG00000226578.1	10	37775371	37784131	0.0139062	0.00966587	0.150708	16071	0.391724	No
Muscle-Skeletal	687	ZNF248	ENSG00000198105.13	10	37802823	37857636	-0.00444926	0.00198946	0.0256554	16071	0.135006	No
Muscle-Skeletal	687	ZNF25	ENSG00000175395.15	10	37949572	37976633	0.00109552	0.00150952	0.468254	16071	0.713638	No
Muscle-Skeletal	687	ZNF33A	ENSG00000189180.15	10	38010650	38065088	-0.000922354	0.00133643	0.490332	16071	0.730183	No
Muscle-Skeletal	687	ZNF37A	ENSG00000075407.18	10	38094334	38150293	-0.0065069	0.00180522	0.000336144	16071	0.00744101	Yes
Muscle-Skeletal	687	RP11-508N22.12	ENSG00000272983.1	10	38137337	38144399	0.00330024	0.00559726	0.555647	16071	0.774417	No
Muscle-Skeletal	687	LINC00839	ENSG00000185904.11	10	42475543	42495336	0.0170013	0.0140934	0.228121	16071	0.48934	No
Muscle-Skeletal	687	ZNF33B	ENSG00000196693.14	10	42574185	42638553	-0.00826951	0.00356372	0.0206171	16071	0.117648	No
Muscle-Skeletal	687	AL022344.7	ENSG00000259869.1	10	42751178	42752145	0.0589315	0.0133935	1.2605e-05	16071	0.000731319	Yes
Muscle-Skeletal	687	BMS1	ENSG00000165733.7	10	42782801	42834937	-0.001251	0.00128992	0.332486	16071	0.597525	No
Muscle-Skeletal	687	RET	ENSG00000165731.18	10	43077027	43130351	0.0079454	0.0055595	0.153429	16071	0.395978	No
Muscle-Skeletal	687	RP11-351D16.3	ENSG00000273008.1	10	43136824	43138334	0.00954756	0.00647166	0.140609	16071	0.376943	No
Muscle-Skeletal	687	CSGALNACT2	ENSG00000169826.7	10	43138486	43185308	-0.000308583	0.0016798	0.854303	16071	0.94057	No
Muscle-Skeletal	687	RASGEF1A	ENSG00000198915.11	10	43194535	43266919	0.00122665	0.00677644	0.85641	16071	0.941664	No
Muscle-Skeletal	687	FXYD4	ENSG00000150201.14	10	43371642	43376335	-0.0460627	0.012226	0.00017944	16071	0.00485823	Yes
Muscle-Skeletal	687	HNRNPF	ENSG00000169813.16	10	43385617	43409166	-0.00551426	0.00147368	0.000198467	16071	0.00520319	Yes
Muscle-Skeletal	687	RP11-517P14.2	ENSG00000230555.2	10	43420738	43422100	0.00288162	0.00399434	0.470901	16071	0.715771	No
Muscle-Skeletal	687	ZNF487	ENSG00000243660.9	10	43436841	43483179	0.00425827	0.00344121	0.216363	16071	0.475479	No
Muscle-Skeletal	687	ZNF239	ENSG00000196793.13	10	43556344	43574618	6.90747e-05	0.00351622	0.984333	16071	0.993732	No
Muscle-Skeletal	687	ZNF485	ENSG00000198298.12	10	43606407	43617903	-0.00641711	0.00313462	0.0410333	16071	0.182319	No
Muscle-Skeletal	687	ZNF32	ENSG00000169740.13	10	43643859	43648856	0.00128892	0.0016997	0.448527	16071	0.697801	No
Muscle-Skeletal	687	LINC00840	ENSG00000226808.1	10	43859411	43895433	-0.00770063	0.0110051	0.48434	16071	0.726035	No
Muscle-Skeletal	687	RP11-20J15.3	ENSG00000229116.2	10	44282926	44293300	0.0132526	0.00791349	0.0944673	16071	0.300333	No
Muscle-Skeletal	687	C10orf142	ENSG00000277288.3	10	44292735	44294649	0.00610294	0.0092948	0.511667	16071	0.744567	No
Muscle-Skeletal	687	CXCL12	ENSG00000107562.16	10	44370165	44386493	-0.000420541	0.00296952	0.887424	16071	0.956379	No
Muscle-Skeletal	687	RASSF4	ENSG00000107551.20	10	44959792	44995891	-0.00103803	0.003806	0.785142	16071	0.907706	No
Muscle-Skeletal	687	C10orf10	ENSG00000165507.8	10	44970981	44978810	-0.00274008	0.00504223	0.587018	16071	0.794574	No
Muscle-Skeletal	687	ZNF22	ENSG00000165512.4	10	45000475	45005326	-0.010867	0.00335344	0.00125241	16071	0.0173675	Yes
Muscle-Skeletal	687	ALOX5	ENSG00000012779.10	10	45374176	45446119	0.00171925	0.00361391	0.634422	16071	0.822805	No
Muscle-Skeletal	687	MARCH8	ENSG00000165406.15	10	45454585	45594906	0.00177607	0.00184598	0.336335	16071	0.600783	No
Muscle-Skeletal	687	ZFAND4	ENSG00000172671.19	10	45615501	45672780	0.00216238	0.00221228	0.328705	16071	0.594364	No
Muscle-Skeletal	687	WASHC2C	ENSG00000172661.17	10	45727232	45792961	-0.00117497	0.00200725	0.5585	16071	0.776306	No
Muscle-Skeletal	687	AGAP4	ENSG00000188234.13	10	45825594	45853875	-0.00605716	0.00390599	0.121441	16071	0.347202	No
Muscle-Skeletal	687	TIMM23	ENSG00000265354.3	10	45972449	46003734	-0.00196808	0.00136228	0.149013	16071	0.389523	No
Muscle-Skeletal	687	NCOA4	ENSG00000266412.5	10	46005088	46030714	-0.000991281	0.0014763	0.502158	16071	0.738548	No
Muscle-Skeletal	687	PTPN20	ENSG00000204179.10	10	46911396	47002488	0.0119245	0.00661127	0.0717361	16071	0.253686	No
Muscle-Skeletal	687	GDF10	ENSG00000266524.2	10	47300386	47313547	0.0128712	0.00744391	0.0842581	16071	0.279602	No
Muscle-Skeletal	687	ZNF488	ENSG00000265763.3	10	47365496	47384273	-0.0174415	0.0118183	0.14047	16071	0.376943	No
Muscle-Skeletal	687	AGAP9	ENSG00000204172.12	10	47501854	47523638	-0.00177684	0.00705947	0.801354	16071	0.916167	No
Muscle-Skeletal	687	MAPK8	ENSG00000107643.15	10	48306639	48439360	0.0022257	0.00134473	0.0983705	16071	0.307056	No
Muscle-Skeletal	687	ARHGAP22	ENSG00000128805.14	10	48446034	48656265	0.0127965	0.00374372	0.00066897	16071	0.0115512	Yes
Muscle-Skeletal	687	WDFY4	ENSG00000128815.19	10	48684876	48982956	-5.06439e-05	0.00464636	0.991307	16071	0.996928	No
Muscle-Skeletal	687	VSTM4	ENSG00000165633.12	10	49014245	49115509	-0.00221681	0.00319627	0.4882	16071	0.728793	No
Muscle-Skeletal	687	C10orf128	ENSG00000204161.13	10	49154725	49188585	-0.00680258	0.00274255	0.0133705	16071	0.0886197	No
Muscle-Skeletal	687	C10orf71	ENSG00000177354.11	10	49299193	49327487	0.00201105	0.00296581	0.497959	16071	0.735677	No
Muscle-Skeletal	687	ERCC6	ENSG00000225830.12	10	49455368	49539538	-0.00466037	0.00166	0.00513972	16071	0.0456356	Yes
Muscle-Skeletal	687	OGDHL	ENSG00000197444.9	10	49734643	49762379	0.00489538	0.010516	0.641715	16071	0.827158	No
Muscle-Skeletal	687	PARG	ENSG00000227345.8	10	49818279	49941998	0.000757917	0.00149836	0.613142	16071	0.809414	No
Muscle-Skeletal	687	TIMM23B	ENSG00000204152.10	10	49942033	49974850	-0.00645348	0.00195631	0.00102273	16071	0.0152212	Yes
Muscle-Skeletal	687	LINC00843	ENSG00000178440.5	10	49972763	49982053	-0.0066521	0.00530139	0.209998	16071	0.467654	No
Muscle-Skeletal	687	AGAP6	ENSG00000204149.10	10	49982190	50010499	-0.00616374	0.00193681	0.00152857	16071	0.0200372	Yes
Muscle-Skeletal	687	WASHC2A	ENSG00000099290.15	10	50067888	50133506	0.00204443	0.0016766	0.223126	16071	0.484249	No
Muscle-Skeletal	687	ASAH2	ENSG00000188611.14	10	50182778	50248610	0.0118191	0.00974932	0.225826	16071	0.487345	No
Muscle-Skeletal	687	SGMS1	ENSG00000198964.13	10	50305586	50624950	-0.000354725	0.00220829	0.872431	16071	0.949085	No
Muscle-Skeletal	687	ASAH2B	ENSG00000204147.9	10	50739318	50816495	0.0138279	0.00395357	0.000500783	16071	0.00976709	Yes
Muscle-Skeletal	687	PRKG1	ENSG00000185532.15	10	50991358	52298350	0.0139008	0.00359413	0.00012069	16071	0.00367199	Yes
Muscle-Skeletal	687	CSTF2T	ENSG00000177613.8	10	51695487	51699591	0.00286049	0.00263779	0.278569	16071	0.544103	No
Muscle-Skeletal	687	DKK1	ENSG00000107984.9	10	52314296	52318042	-0.0116485	0.0121639	0.338595	16071	0.602374	No
Muscle-Skeletal	687	ZWINT	ENSG00000122952.16	10	56357228	56361275	-0.0157998	0.00777645	0.0425762	16071	0.186442	No
Muscle-Skeletal	687	IPMK	ENSG00000151151.5	10	58191517	58267934	0.00400776	0.00277658	0.149375	16071	0.390143	No
Muscle-Skeletal	687	CISD1	ENSG00000122873.11	10	58269058	58289586	0.00295569	0.00198753	0.137459	16071	0.372781	No
Muscle-Skeletal	687	RP11-179B15.5	ENSG00000228527.1	10	58304553	58305621	0.00345251	0.00905553	0.703132	16071	0.864953	No
Muscle-Skeletal	687	RP11-179B15.6	ENSG00000261076.1	10	58325614	58327030	0.0186231	0.0128037	0.146276	16071	0.385413	No
Muscle-Skeletal	687	UBE2D1	ENSG00000072401.14	10	58334975	58370753	0.00108194	0.00330717	0.743658	16071	0.888178	No
Muscle-Skeletal	687	TFAM	ENSG00000108064.10	10	58385022	58399221	-0.000132706	0.00171772	0.938442	16071	0.977686	No
Muscle-Skeletal	687	BICC1	ENSG00000122870.11	10	58513140	58831437	0.00538826	0.00623618	0.387882	16071	0.647361	No
Muscle-Skeletal	687	LINC00844	ENSG00000237949.1	10	58999626	59001543	0.0221048	0.00901917	0.0145078	16071	0.0934115	No
Muscle-Skeletal	687	PHYHIPL	ENSG00000165443.11	10	59176590	59247774	0.00310111	0.00778201	0.690391	16071	0.858436	No
Muscle-Skeletal	687	FAM13C	ENSG00000148541.12	10	59251169	59363181	0.000224316	0.00517032	0.965407	16071	0.987403	No
Muscle-Skeletal	687	SLC16A9	ENSG00000165449.11	10	59650761	59736002	-0.00739953	0.00758794	0.329831	16071	0.595355	No
Muscle-Skeletal	687	MRLN	ENSG00000227877.6	10	59736692	59756041	0.00186845	0.00463955	0.687281	16071	0.856045	No
Muscle-Skeletal	687	CCDC6	ENSG00000108091.10	10	59788763	59906656	0.00533987	0.00221607	0.0162402	16071	0.0999692	No
Muscle-Skeletal	687	ANK3	ENSG00000151150.21	10	60026298	60733490	0.00866018	0.00344048	0.012065	16071	0.082334	No
Muscle-Skeletal	687	CDK1	ENSG00000170312.15	10	60778331	60794852	-0.000656475	0.00546093	0.904351	16071	0.965196	No
Muscle-Skeletal	687	RHOBTB1	ENSG00000072422.16	10	60869438	61001440	0.00711018	0.00427242	0.0965423	16071	0.304067	No
Muscle-Skeletal	687	ARID5B	ENSG00000150347.14	10	61901300	62096944	-0.00787965	0.00390773	0.0441571	16071	0.190254	No
Muscle-Skeletal	687	ADO	ENSG00000181915.4	10	62804857	62808483	-0.00157384	0.00224137	0.482813	16071	0.724929	No
Muscle-Skeletal	687	EGR2	ENSG00000122877.15	10	62811996	62919900	0.00932056	0.00948666	0.326215	16071	0.592251	No
Muscle-Skeletal	687	NRBF2	ENSG00000148572.15	10	63133247	63155031	-0.0115048	0.00362125	0.00155675	16071	0.0202743	Yes
Muscle-Skeletal	687	JMJD1C	ENSG00000171988.18	10	63167221	63521850	0.0046452	0.00218407	0.0338	16071	0.161126	No
Muscle-Skeletal	687	REEP3	ENSG00000165476.13	10	63521363	63625123	0.00117858	0.00163462	0.471155	16071	0.715955	No
Muscle-Skeletal	687	CTNNA3	ENSG00000183230.16	10	65912518	67696169	0.000941151	0.00358475	0.792984	16071	0.912506	No
Muscle-Skeletal	687	DNAJC12	ENSG00000108176.14	10	67796665	67838166	-0.00854897	0.00401896	0.0337741	16071	0.161111	No
Muscle-Skeletal	687	SIRT1	ENSG00000096717.11	10	67884669	67918390	-0.00286716	0.00166045	0.084679	16071	0.28042	No
Muscle-Skeletal	687	HERC4	ENSG00000148634.15	10	67921899	68075348	0.00352136	0.001542	0.0227079	16071	0.125236	No
Muscle-Skeletal	687	MYPN	ENSG00000138347.15	10	68106117	68212017	0.00690752	0.00252911	0.00647758	16071	0.0531943	No
Muscle-Skeletal	687	PBLD	ENSG00000108187.15	10	68282660	68333049	0.00202427	0.00329834	0.539608	16071	0.763452	No
Muscle-Skeletal	687	HNRNPH3	ENSG00000096746.17	10	68331174	68343191	-0.00126484	0.00232403	0.586455	16071	0.794145	No
Muscle-Skeletal	687	RUFY2	ENSG00000204130.12	10	68341107	68407294	0.000108095	0.00168533	0.948879	16071	0.980797	No
Muscle-Skeletal	687	DNA2	ENSG00000138346.14	10	68414064	68472121	-0.0071031	0.00446896	0.112439	16071	0.332047	No
Muscle-Skeletal	687	SLC25A16	ENSG00000122912.14	10	68477999	68527474	0.00089548	0.00192711	0.642316	16071	0.82758	No
Muscle-Skeletal	687	TET1	ENSG00000138336.8	10	68560656	68694482	0.0153763	0.00537048	0.00432705	16071	0.0407381	Yes
Muscle-Skeletal	687	CCAR1	ENSG00000060339.13	10	68721012	68792377	0.00243836	0.00172548	0.158081	16071	0.401061	No
Muscle-Skeletal	687	STOX1	ENSG00000165730.14	10	68827541	68895432	-0.0136449	0.0076098	0.0734158	16071	0.256283	No
Muscle-Skeletal	687	DDX50	ENSG00000107625.12	10	68901278	68946847	-0.00391692	0.00143811	0.00662586	16071	0.0540255	No
Muscle-Skeletal	687	DDX21	ENSG00000165732.12	10	68956128	68985073	-0.00903053	0.00192453	3.28034e-06	16071	0.000274575	Yes
Muscle-Skeletal	687	KIF1BP	ENSG00000198954.7	10	68988721	69043544	0.00350516	0.00283308	0.216441	16071	0.475485	No
Muscle-Skeletal	687	SRGN	ENSG00000122862.4	10	69088106	69104811	0.000155306	0.00265656	0.953399	16071	0.982055	No
Muscle-Skeletal	687	VPS26A	ENSG00000122958.14	10	69123512	69172861	0.00139956	0.00118695	0.23877	16071	0.500949	No
Muscle-Skeletal	687	SUPV3L1	ENSG00000156502.13	10	69180232	69209099	0.000975018	0.00146858	0.506973	16071	0.741813	No
Muscle-Skeletal	687	HK1	ENSG00000156515.21	10	69269984	69401882	-9.91943e-05	0.00250479	0.968422	16071	0.988189	No
Muscle-Skeletal	687	TACR2	ENSG00000075073.14	10	69403903	69416867	0.00649252	0.00446099	0.146031	16071	0.385219	No
Muscle-Skeletal	687	TSPAN15	ENSG00000099282.9	10	69451473	69507669	0.0130293	0.00412572	0.00166013	16071	0.0212083	Yes
Muscle-Skeletal	687	C10orf35	ENSG00000171224.8	10	69630251	69633599	-0.00560184	0.00491915	0.255204	16071	0.519426	No
Muscle-Skeletal	687	COL13A1	ENSG00000197467.13	10	69801931	69964275	0.00448343	0.00544903	0.41092	16071	0.665783	No
Muscle-Skeletal	687	H2AFY2	ENSG00000099284.13	10	70052796	70112269	0.00248977	0.00375165	0.507146	16071	0.741846	No
Muscle-Skeletal	687	AIFM2	ENSG00000042286.14	10	70098223	70132934	-0.00699784	0.00271881	0.0102723	16071	0.0734906	No
Muscle-Skeletal	687	TYSND1	ENSG00000156521.13	10	70137981	70146676	0.00456039	0.00246099	0.0643151	16071	0.23754	No
Muscle-Skeletal	687	SAR1A	ENSG00000079332.14	10	70147289	70170523	0.000190638	0.00113741	0.866943	16071	0.946704	No
Muscle-Skeletal	687	PPA1	ENSG00000180817.11	10	70202830	70233911	-0.00405371	0.00242499	0.0950663	16071	0.301218	No
Muscle-Skeletal	687	LRRC20	ENSG00000172731.13	10	70298970	70382650	0.0150671	0.00308992	1.35418e-06	16071	0.000143915	Yes
Muscle-Skeletal	687	EIF4EBP2	ENSG00000148730.6	10	70404379	70428618	-0.00717598	0.00227105	0.00165059	16071	0.0211577	Yes
Muscle-Skeletal	687	NODAL	ENSG00000156574.9	10	70432315	70447951	-0.00400219	0.00550121	0.467169	16071	0.712592	No
Muscle-Skeletal	687	PALD1	ENSG00000107719.8	10	70478821	70568449	-0.00429628	0.00445916	0.33566	16071	0.600378	No
Muscle-Skeletal	687	PRF1	ENSG00000180644.7	10	70597348	70602775	0.00292975	0.00616487	0.634777	16071	0.822805	No
Muscle-Skeletal	687	ADAMTS14	ENSG00000138316.10	10	70672803	70762441	-0.0135192	0.00956077	0.157822	16071	0.40088	No
Muscle-Skeletal	687	SGPL1	ENSG00000166224.16	10	70815961	70881173	-0.0148287	0.00264365	2.98322e-08	16071	8.92926e-06	Yes
Muscle-Skeletal	687	PCBD1	ENSG00000166228.8	10	70882280	70888784	-0.00329773	0.00220966	0.136064	16071	0.37081	No
Muscle-Skeletal	687	UNC5B	ENSG00000107731.12	10	71212570	71302864	-0.00186858	0.00451788	0.679304	16071	0.851368	No
Muscle-Skeletal	687	SLC29A3	ENSG00000198246.7	10	71319258	71363385	-0.00737154	0.00387341	0.0574577	16071	0.223747	No
Muscle-Skeletal	687	CDH23	ENSG00000107736.19	10	71396934	71815947	0.00870945	0.00430898	0.0436558	16071	0.189007	No
Muscle-Skeletal	687	VSIR	ENSG00000107738.19	10	71747559	71773498	0.00408665	0.00303915	0.17919	16071	0.42988	No
Muscle-Skeletal	687	PSAP	ENSG00000197746.13	10	71816298	71851375	0.00309541	0.00204243	0.130108	16071	0.36076	No
Muscle-Skeletal	687	CHST3	ENSG00000122863.5	10	71964365	72013564	-0.00828136	0.00459539	0.0719825	16071	0.254025	No
Muscle-Skeletal	687	SPOCK2	ENSG00000107742.12	10	72059035	72089032	-0.00449023	0.00546687	0.41174	16071	0.66633	No
Muscle-Skeletal	687	ASCC1	ENSG00000138303.17	10	72096032	72217134	-9.28196e-05	0.0017918	0.958702	16071	0.983989	No
Muscle-Skeletal	687	ANAPC16	ENSG00000166295.8	10	72220054	72235860	0.000823886	0.00149973	0.582946	16071	0.79192	No
Muscle-Skeletal	687	DDIT4	ENSG00000168209.4	10	72273920	72276036	0.0095784	0.00621543	0.123776	16071	0.349966	No
Muscle-Skeletal	687	DNAJB12	ENSG00000148719.14	10	72332830	72355230	0.00277841	0.00134567	0.0393375	16071	0.177242	No
Muscle-Skeletal	687	MICU1	ENSG00000107745.17	10	72367327	72626191	-0.000677291	0.00218057	0.7562	16071	0.894055	No
Muscle-Skeletal	687	MCU	ENSG00000156026.14	10	72692131	72887694	0.00212584	0.00257925	0.410116	16071	0.664882	No
Muscle-Skeletal	687	P4HA1	ENSG00000122884.12	10	73007217	73096974	-0.00579035	0.00453752	0.202364	16071	0.458297	No
Muscle-Skeletal	687	RP11-344N10.5	ENSG00000272630.1	10	73098044	73101297	-0.00429132	0.00548753	0.434485	16071	0.686657	No
Muscle-Skeletal	687	NUDT13	ENSG00000166321.13	10	73110375	73131828	-0.00652928	0.00371733	0.0794726	16071	0.269123	No
Muscle-Skeletal	687	ECD	ENSG00000122882.10	10	73130155	73169055	-0.00283072	0.00166398	0.0893775	16071	0.289128	No
Muscle-Skeletal	687	FAM149B1	ENSG00000138286.14	10	73168166	73244504	-0.0024168	0.00153319	0.115427	16071	0.337696	No
Muscle-Skeletal	687	DNAJC9	ENSG00000213551.4	10	73183362	73248842	-0.000788092	0.00174989	0.652593	16071	0.83433	No
Muscle-Skeletal	687	MRPS16	ENSG00000182180.13	10	73248863	73252693	0.00285013	0.00150811	0.059211	16071	0.226999	No
Muscle-Skeletal	687	CFAP70	ENSG00000156042.17	10	73253759	73358859	-0.00530194	0.00398831	0.184182	16071	0.436017	No
Muscle-Skeletal	687	ANXA7	ENSG00000138279.15	10	73375101	73414076	0.000712476	0.00139504	0.609717	16071	0.807966	No
Muscle-Skeletal	687	MSS51	ENSG00000166343.9	10	73423579	73433561	0.0209866	0.00485752	1.79508e-05	16071	0.000924637	Yes
Muscle-Skeletal	687	PPP3CB	ENSG00000107758.15	10	73436428	73496024	0.00233524	0.00162206	0.150431	16071	0.391542	No
Muscle-Skeletal	687	USP54	ENSG00000166348.18	10	73497538	73625953	0.00131151	0.00331062	0.69212	16071	0.859223	No
Muscle-Skeletal	687	RP11-464F9.22	ENSG00000272791.1	10	73630556	73631490	-0.00168346	0.00686794	0.806441	16071	0.917934	No
Muscle-Skeletal	687	MYOZ1	ENSG00000177791.11	10	73631654	73641757	-0.000840594	0.00237457	0.723453	16071	0.876848	No
Muscle-Skeletal	687	SYNPO2L	ENSG00000166317.11	10	73644881	73663803	0.00517322	0.00337546	0.125851	16071	0.353407	No
Muscle-Skeletal	687	AGAP5	ENSG00000172650.13	10	73674285	73698159	0.0055155	0.00259227	0.0337314	16071	0.161054	No
Muscle-Skeletal	687	RP11-574K11.29	ENSG00000272140.2	10	73703735	73713581	-0.00459305	0.00351021	0.191161	16071	0.444274	No
Muscle-Skeletal	687	SEC24C	ENSG00000176986.15	10	73744384	73769152	-0.00364706	0.00159531	0.0225609	16071	0.124854	No
Muscle-Skeletal	687	FUT11	ENSG00000196968.10	10	73772863	73780251	-0.00221557	0.00212085	0.296559	16071	0.563158	No
Muscle-Skeletal	687	CHCHD1	ENSG00000172586.7	10	73782047	73783652	-0.00221583	0.00156479	0.157227	16071	0.400189	No
Muscle-Skeletal	687	ZSWIM8	ENSG00000214655.10	10	73785582	73801797	-0.00164944	0.00112816	0.144198	16071	0.382297	No
Muscle-Skeletal	687	NDST2	ENSG00000166507.17	10	73801911	73811798	-0.00279509	0.00146322	0.0565341	16071	0.221678	No
Muscle-Skeletal	687	CAMK2G	ENSG00000148660.20	10	73812501	73874591	0.001749	0.00174879	0.317616	16071	0.584998	No
Muscle-Skeletal	687	PLAU	ENSG00000122861.15	10	73909177	73917497	-0.000623586	0.00375477	0.868146	16071	0.947143	No
Muscle-Skeletal	687	C10orf55	ENSG00000222047.8	10	73909969	73922777	-7.2424e-05	0.0104442	0.994469	16071	0.997968	No
Muscle-Skeletal	687	VCL	ENSG00000035403.17	10	73995193	74120254	0.00839473	0.00308349	0.00664919	16071	0.054112	No
Muscle-Skeletal	687	AP3M1	ENSG00000185009.12	10	74121364	74151063	-0.00418238	0.00150882	0.00572792	16071	0.0489386	Yes
Muscle-Skeletal	687	ADK	ENSG00000156110.13	10	74151185	74709303	-0.00309229	0.00221572	0.163297	16071	0.407824	No
Muscle-Skeletal	687	KAT6B	ENSG00000156650.12	10	74825582	75032622	0.00144112	0.00195126	0.460435	16071	0.707963	No
Muscle-Skeletal	687	DUPD1	ENSG00000188716.5	10	75037836	75058514	0.00036823	0.00412178	0.92884	16071	0.974293	No
Muscle-Skeletal	687	DUSP13	ENSG00000079393.20	10	75094432	75109221	-0.0011705	0.00206606	0.571219	16071	0.785148	No
Muscle-Skeletal	687	SAMD8	ENSG00000156671.12	10	75099586	75182123	-0.00289678	0.00268241	0.280571	16071	0.546457	No
Muscle-Skeletal	687	VDAC2	ENSG00000165637.13	10	75210154	75231448	0.000555714	0.00155378	0.720716	16071	0.875945	No
Muscle-Skeletal	687	COMTD1	ENSG00000165644.10	10	75233969	75236030	-0.0116843	0.00366217	0.00148687	16071	0.0196789	Yes
Muscle-Skeletal	687	ZNF503-AS1	ENSG00000226051.6	10	75269819	75373500	-0.025246	0.00731881	0.000597178	16071	0.0109477	Yes
Muscle-Skeletal	687	ZNF503	ENSG00000165655.16	10	75397830	75401518	-0.000128208	0.00421049	0.975718	16071	0.990386	No
Muscle-Skeletal	687	RP11-399K21.14	ENSG00000272692.1	10	75409327	75411842	-0.0147675	0.010391	0.155733	16071	0.398208	No
Muscle-Skeletal	687	C10orf11	ENSG00000148655.14	10	75431453	76560167	0.0120186	0.00624475	0.0547069	16071	0.217246	No
Muscle-Skeletal	687	KCNMA1	ENSG00000156113.22	10	76869601	77638369	0.00715802	0.00378958	0.0593443	16071	0.227131	No
Muscle-Skeletal	687	DLG5	ENSG00000151208.16	10	77793544	77926526	-0.00594414	0.00273005	0.0298089	16071	0.148545	No
Muscle-Skeletal	687	POLR3A	ENSG00000148606.12	10	77969251	78029545	-0.00187418	0.0015255	0.219667	16071	0.479568	No
Muscle-Skeletal	687	RPS24	ENSG00000138326.18	10	78033760	78056812	-0.00904616	0.00181074	7.49703e-07	16071	8.9248e-05	Yes
Muscle-Skeletal	687	ZMIZ1	ENSG00000108175.16	10	79069035	79316528	-0.00608985	0.00269309	0.0240639	16071	0.129819	No
Muscle-Skeletal	687	PPIF	ENSG00000108179.13	10	79347469	79355337	-0.00240127	0.00276536	0.385521	16071	0.645454	No
Muscle-Skeletal	687	ZCCHC24	ENSG00000165424.6	10	79382325	79445627	0.0127615	0.00267396	2.23837e-06	16071	0.000210367	Yes
Muscle-Skeletal	687	EIF5AL1	ENSG00000253626.3	10	79512601	79516440	0.00638357	0.008755	0.466176	16071	0.712132	No
Muscle-Skeletal	687	SFTPA2	ENSG00000185303.16	10	79555852	79560402	0.00116811	0.00955892	0.902777	16071	0.964591	No
Muscle-Skeletal	687	SFTPA1	ENSG00000122852.14	10	79610939	79615455	-0.00396528	0.0101098	0.695021	16071	0.860733	No
Muscle-Skeletal	687	RP11-506M13.3	ENSG00000244733.5	10	79660891	79677996	-0.00660801	0.0060477	0.274944	16071	0.540675	No
Muscle-Skeletal	687	RP11-182L21.6	ENSG00000272447.1	10	79825902	79827602	-0.00602841	0.00398423	0.130737	16071	0.361507	No
Muscle-Skeletal	687	SFTPD	ENSG00000133661.15	10	79937740	79982614	-0.00285109	0.00963561	0.767406	16071	0.898905	No
Muscle-Skeletal	687	TMEM254	ENSG00000133678.13	10	80078646	80092557	-0.000476113	0.00276232	0.863207	16071	0.945258	No
Muscle-Skeletal	687	PLAC9	ENSG00000189129.13	10	80131682	80145359	0.0172489	0.00359483	1.9776e-06	16071	0.000189178	Yes
Muscle-Skeletal	687	ANXA11	ENSG00000122359.17	10	80150889	80205572	0.000906319	0.00238369	0.703906	16071	0.865132	No
Muscle-Skeletal	687	LINC00857	ENSG00000237523.1	10	80207710	80219657	-0.011089	0.0117603	0.346065	16071	0.609759	No
Muscle-Skeletal	687	FAM213A	ENSG00000122378.13	10	80407829	80437115	0.00445316	0.00299093	0.136991	16071	0.372076	No
Muscle-Skeletal	687	TSPAN14	ENSG00000108219.14	10	80454166	80533123	0.00135933	0.00149296	0.362892	16071	0.625734	No
Muscle-Skeletal	687	GHITM	ENSG00000165678.20	10	84141462	84153245	0.00195851	0.00177251	0.269585	16071	0.534943	No
Muscle-Skeletal	687	CDHR1	ENSG00000148600.14	10	84194635	84219621	-0.00379891	0.00674954	0.573734	16071	0.786576	No
Muscle-Skeletal	687	CCSER2	ENSG00000107771.15	10	84328586	84518521	0.000560381	0.00186496	0.763906	16071	0.897422	No
Muscle-Skeletal	687	GRID1	ENSG00000182771.18	10	85599555	86366493	-0.00273955	0.00419801	0.514251	16071	0.746165	No
Muscle-Skeletal	687	WAPL	ENSG00000062650.17	10	86435256	86521815	-0.00294404	0.00121466	0.0156267	16071	0.097909	No
Muscle-Skeletal	687	OPN4	ENSG00000122375.11	10	86654557	86666848	-0.027122	0.00977972	0.0057048	16071	0.04884	Yes
Muscle-Skeletal	687	LDB3	ENSG00000122367.19	10	86668449	86736068	0.0109985	0.00314177	0.000494972	16071	0.00973648	Yes
Muscle-Skeletal	687	BMPR1A	ENSG00000107779.13	10	86756601	86932838	-0.00175016	0.00210925	0.406973	16071	0.662259	No
Muscle-Skeletal	687	MMRN2	ENSG00000173269.13	10	86935540	86957863	0.00278777	0.00205547	0.175473	16071	0.424653	No
Muscle-Skeletal	687	SNCG	ENSG00000173267.13	10	86958618	86963260	0.00420197	0.00298641	0.159886	16071	0.403064	No
Muscle-Skeletal	687	GLUD1	ENSG00000148672.8	10	87050486	87094866	-0.00237051	0.00138858	0.0882624	16071	0.286777	No
Muscle-Skeletal	687	FAM35A	ENSG00000122376.11	10	87094161	87191468	-0.00851704	0.00195768	1.57117e-05	16071	0.000840104	Yes
Muscle-Skeletal	687	NUTM2A	ENSG00000184923.12	10	87225448	87236908	0.0184691	0.0096937	0.0571757	16071	0.222944	No
Muscle-Skeletal	687	LINC00863	ENSG00000224914.3	10	87342736	87357667	0.0012204	0.00414831	0.768703	16071	0.899507	No
Muscle-Skeletal	687	NUTM2D	ENSG00000214562.14	10	87357883	87370695	0.00107505	0.00532602	0.840096	16071	0.934899	No
Muscle-Skeletal	687	MINPP1	ENSG00000107789.15	10	87504875	87553460	0.000263528	0.00245016	0.914381	16071	0.969035	No
Muscle-Skeletal	687	PAPSS2	ENSG00000198682.12	10	87659613	87747705	-0.00361778	0.00423645	0.393432	16071	0.651134	No
Muscle-Skeletal	687	ATAD1	ENSG00000138138.13	10	87751512	87841343	0.000878332	0.00152736	0.565442	16071	0.781292	No
Muscle-Skeletal	687	KLLN	ENSG00000227268.3	10	87859161	87863112	-0.000636613	0.00490963	0.89687	16071	0.961932	No
Muscle-Skeletal	687	PTEN	ENSG00000171862.10	10	87863438	87971930	-0.00623186	0.00191541	0.00119744	16071	0.0169551	Yes
Muscle-Skeletal	687	RNLS	ENSG00000184719.11	10	88273864	88584530	0.00475217	0.00338345	0.160627	16071	0.403727	No
Muscle-Skeletal	687	LIPJ	ENSG00000204022.9	10	88586762	88606976	0.00482275	0.0112651	0.668705	16071	0.845071	No
Muscle-Skeletal	687	LIPF	ENSG00000182333.14	10	88664441	88678814	-0.000143408	0.0124749	0.990831	16071	0.996928	No
Muscle-Skeletal	687	STAMBPL1	ENSG00000138134.11	10	88879734	88975153	-0.00435046	0.00394445	0.270456	16071	0.535943	No
Muscle-Skeletal	687	ACTA2	ENSG00000107796.13	10	88938061	88990959	-0.00532829	0.0043583	0.221928	16071	0.482364	No
Muscle-Skeletal	687	FAS	ENSG00000026103.21	10	88990582	89015785	-0.000127112	0.00349919	0.971033	16071	0.988756	No
Muscle-Skeletal	687	CH25H	ENSG00000138135.6	10	89205629	89207314	0.00476313	0.00966448	0.622282	16071	0.81511	No
Muscle-Skeletal	687	LIPA	ENSG00000107798.17	10	89213569	89414557	-0.00262104	0.00239975	0.275135	16071	0.54088	No
Muscle-Skeletal	687	IFIT2	ENSG00000119922.9	10	89283694	89309276	-0.00775355	0.0049551	0.118115	16071	0.342363	No
Muscle-Skeletal	687	IFIT3	ENSG00000119917.13	10	89327894	89340971	-0.00219407	0.00515667	0.670623	16071	0.845831	No
Muscle-Skeletal	687	IFIT1	ENSG00000185745.9	10	89392546	89406486	-0.00185871	0.00454281	0.682558	16071	0.853613	No
Muscle-Skeletal	687	IFIT5	ENSG00000152778.8	10	89414586	89421001	-0.0116715	0.00332328	0.00047474	16071	0.00943083	Yes
Muscle-Skeletal	687	SLC16A12	ENSG00000152779.13	10	89430299	89556641	0.00370005	0.00429535	0.389325	16071	0.648457	No
Muscle-Skeletal	687	PANK1	ENSG00000152782.16	10	89579497	89645572	0.00603348	0.00458218	0.188384	16071	0.440686	No
Muscle-Skeletal	687	RP11-80H5.9	ENSG00000235100.3	10	89667181	89699671	-0.0178403	0.0112415	0.112985	16071	0.333164	No
Muscle-Skeletal	687	KIF20B	ENSG00000138182.14	10	89701610	89774939	-0.000977695	0.00384607	0.799415	16071	0.915526	No
Muscle-Skeletal	687	LINC00865	ENSG00000232229.5	10	89829510	89840861	0.00597907	0.0127125	0.638274	16071	0.825038	No
Muscle-Skeletal	687	HTR7	ENSG00000148680.15	10	90740823	90857698	0.0149076	0.0103001	0.148278	16071	0.388768	No
Muscle-Skeletal	687	RPP30	ENSG00000148688.13	10	90871716	90908553	0.00366551	0.00129567	0.00480951	16071	0.0439103	Yes
Muscle-Skeletal	687	ANKRD1	ENSG00000148677.6	10	90912096	90921276	0.00524546	0.0110377	0.634779	16071	0.822805	No
Muscle-Skeletal	687	PCGF5	ENSG00000180628.14	10	91163012	91284331	0.00158192	0.00189295	0.403629	16071	0.65953	No
Muscle-Skeletal	687	HECTD2	ENSG00000165338.16	10	91409280	91514829	0.00805902	0.00330358	0.0149686	16071	0.0954295	No
Muscle-Skeletal	687	PPP1R3C	ENSG00000119938.8	10	91628442	91633054	0.00550474	0.00591728	0.352563	16071	0.616731	No
Muscle-Skeletal	687	TNKS2	ENSG00000107854.5	10	91798312	91865276	0.00845233	0.00224905	0.000186196	16071	0.00493788	Yes
Muscle-Skeletal	687	FGFBP3	ENSG00000174721.9	10	91906589	91909483	0.000634166	0.00419206	0.879802	16071	0.952398	No
Muscle-Skeletal	687	BTAF1	ENSG00000095564.13	10	91923769	92030325	-0.00668722	0.00187559	0.000389356	16071	0.00824329	Yes
Muscle-Skeletal	687	CPEB3	ENSG00000107864.14	10	92046692	92291087	0.0141285	0.00319004	1.10696e-05	16071	0.000661337	Yes
Muscle-Skeletal	687	MARCH5	ENSG00000198060.9	10	92291163	92353964	0.00151615	0.00162559	0.351327	16071	0.615793	No
Muscle-Skeletal	687	IDE	ENSG00000119912.15	10	92451684	92574076	-0.000276046	0.0019712	0.888671	16071	0.956843	No
Muscle-Skeletal	687	KIF11	ENSG00000138160.5	10	92593286	92655395	0.00358002	0.0052876	0.498604	16071	0.736156	No
Muscle-Skeletal	687	HHEX	ENSG00000152804.10	10	92689951	92695646	-0.00470435	0.00424965	0.268696	16071	0.533852	No
Muscle-Skeletal	687	EXOC6	ENSG00000138190.16	10	92834713	93059493	0.00502766	0.00263881	0.0571756	16071	0.222944	No
Muscle-Skeletal	687	MYOF	ENSG00000138119.16	10	93306429	93482317	-0.00447685	0.00375582	0.233696	16071	0.495183	No
Muscle-Skeletal	687	CEP55	ENSG00000138180.15	10	93496632	93529092	0.00183224	0.0143539	0.898467	16071	0.962915	No
Muscle-Skeletal	687	RBP4	ENSG00000138207.13	10	93591687	93601744	-0.000897133	0.00963049	0.925808	16071	0.973098	No
Muscle-Skeletal	687	PDE6C	ENSG00000095464.9	10	93612588	93666010	-0.0103366	0.00570559	0.0704892	16071	0.251228	No
Muscle-Skeletal	687	FRA10AC1	ENSG00000148690.11	10	93667883	93702572	-0.00250318	0.00219798	0.255173	16071	0.519426	No
Muscle-Skeletal	687	LGI1	ENSG00000108231.12	10	93757809	93806272	0.0194675	0.00835991	0.0201751	16071	0.116088	No
Muscle-Skeletal	687	SLC35G1	ENSG00000176273.14	10	93893973	93956062	-0.00832678	0.00319343	0.00932603	16071	0.0689097	No
Muscle-Skeletal	687	PLCE1	ENSG00000138193.15	10	94030812	94332823	0.00195409	0.00384794	0.611744	16071	0.80886	No
Muscle-Skeletal	687	NOC3L	ENSG00000173145.11	10	94333226	94362959	-0.00532592	0.00194121	0.00624066	16071	0.0519391	No
Muscle-Skeletal	687	TBC1D12	ENSG00000108239.8	10	94402504	94535930	-0.000267742	0.00175189	0.878578	16071	0.951966	No
Muscle-Skeletal	687	HELLS	ENSG00000119969.14	10	94501434	94613905	-0.000884625	0.00574302	0.877629	16071	0.951841	No
Muscle-Skeletal	687	CYP2C8	ENSG00000138115.13	10	95036772	95069497	-0.0212104	0.00821102	0.0100023	16071	0.0721883	No
Muscle-Skeletal	687	PDLIM1	ENSG00000107438.8	10	95237572	95291024	-0.000969523	0.00374941	0.796039	16071	0.914057	No
Muscle-Skeletal	687	SORBS1	ENSG00000095637.21	10	95311771	95561414	-2.502e-05	0.00308218	0.993526	16071	0.997968	No
Muscle-Skeletal	687	ALDH18A1	ENSG00000059573.8	10	95605929	95656706	-0.00675875	0.00267113	0.0116264	16071	0.0803991	No
Muscle-Skeletal	687	TCTN3	ENSG00000119977.20	10	95663396	95694143	-0.00591948	0.00181019	0.00113062	16071	0.0162419	Yes
Muscle-Skeletal	687	ENTPD1	ENSG00000138185.18	10	95711779	95869695	-0.00299472	0.00225136	0.183913	16071	0.435756	No
Muscle-Skeletal	687	CC2D2B	ENSG00000188649.12	10	95907603	96032684	-0.00244259	0.00627141	0.697046	16071	0.861936	No
Muscle-Skeletal	687	CCNJ	ENSG00000107443.15	10	96043394	96060870	-0.00280379	0.00239566	0.242274	16071	0.505267	No
Muscle-Skeletal	687	ZNF518A	ENSG00000177853.14	10	96129715	96205288	0.00456366	0.0019107	0.0171964	16071	0.104092	No
Muscle-Skeletal	687	BLNK	ENSG00000095585.16	10	96191702	96271587	0.00271516	0.0082569	0.742384	16071	0.887697	No
Muscle-Skeletal	687	TLL2	ENSG00000095587.8	10	96364606	96513918	0.0268283	0.00773807	0.000560085	16071	0.0104664	Yes
Muscle-Skeletal	687	TM9SF3	ENSG00000077147.14	10	96518109	96587452	0.000774675	0.00137835	0.574285	16071	0.787016	No
Muscle-Skeletal	687	PIK3AP1	ENSG00000155629.14	10	96593312	96720514	0.00299638	0.00458543	0.513687	16071	0.746074	No
Muscle-Skeletal	687	LCOR	ENSG00000196233.12	10	96832260	96995959	0.00472558	0.00197239	0.0168567	16071	0.102439	No
Muscle-Skeletal	687	SLIT1	ENSG00000187122.16	10	96998038	97185920	-0.0016127	0.00552737	0.770557	16071	0.900365	No
Muscle-Skeletal	687	ARHGAP19	ENSG00000213390.10	10	97222173	97292673	-0.00557126	0.00240177	0.0206619	16071	0.117751	No
Muscle-Skeletal	687	FRAT1	ENSG00000165879.8	10	97319267	97321915	-0.00271754	0.00340324	0.424857	16071	0.677704	No
Muscle-Skeletal	687	FRAT2	ENSG00000181274.6	10	97332497	97334563	0.000132661	0.00375664	0.97184	16071	0.988756	No
Muscle-Skeletal	687	RRP12	ENSG00000052749.13	10	97356701	97426076	-0.00675721	0.00337046	0.0453862	16071	0.193746	No
Muscle-Skeletal	687	PGAM1	ENSG00000171314.8	10	97426160	97433441	-0.00414098	0.00185575	0.0259848	16071	0.136111	No
Muscle-Skeletal	687	EXOSC1	ENSG00000171311.12	10	97436142	97446017	-0.00283344	0.00163963	0.0844352	16071	0.279958	No
Muscle-Skeletal	687	ZDHHC16	ENSG00000171307.18	10	97446131	97457370	-0.00248515	0.00170823	0.146194	16071	0.385365	No
Muscle-Skeletal	687	MMS19	ENSG00000155229.20	10	97458324	97498794	-0.000330462	0.00141451	0.815349	16071	0.921677	No
Muscle-Skeletal	687	UBTD1	ENSG00000165886.4	10	97498868	97571209	0.0137496	0.0036105	0.000152927	16071	0.00432693	Yes
Muscle-Skeletal	687	ANKRD2	ENSG00000165887.11	10	97572499	97583884	0.00793788	0.00881922	0.368411	16071	0.6302	No
Muscle-Skeletal	687	HOGA1	ENSG00000241935.8	10	97584343	97612802	0.0115444	0.00790885	0.14485	16071	0.383317	No
Muscle-Skeletal	687	C10orf62	ENSG00000203942.4	10	97589727	97590934	0.00289857	0.0122644	0.813242	16071	0.920052	No
Muscle-Skeletal	687	MORN4	ENSG00000171160.17	10	97614553	97633500	0.00234566	0.00363369	0.518805	16071	0.749165	No
Muscle-Skeletal	687	PI4K2A	ENSG00000155252.13	10	97640686	97676434	-0.00175658	0.00191405	0.359093	16071	0.622409	No
Muscle-Skeletal	687	AVPI1	ENSG00000119986.6	10	97677424	97687323	-0.00451935	0.00508114	0.37409	16071	0.635922	No
Muscle-Skeletal	687	MARVELD1	ENSG00000155254.12	10	97713173	97718152	-0.00129001	0.00222867	0.562904	16071	0.779351	No
Muscle-Skeletal	687	ZFYVE27	ENSG00000155256.17	10	97737121	97760907	-0.00349061	0.00201354	0.0834581	16071	0.277923	No
Muscle-Skeletal	687	SFRP5	ENSG00000120057.4	10	97766751	97771952	-0.00180215	0.00940887	0.848163	16071	0.937565	No
Muscle-Skeletal	687	GOLGA7B	ENSG00000155265.10	10	97850239	97871580	0.00446678	0.00595009	0.453094	16071	0.701916	No
Muscle-Skeletal	687	CRTAC1	ENSG00000095713.13	10	97865000	98030828	-0.00403563	0.00759293	0.595251	16071	0.799295	No
Muscle-Skeletal	687	R3HCC1L	ENSG00000166024.13	10	98134624	98244897	-0.000116904	0.00160457	0.941942	16071	0.978482	No
Muscle-Skeletal	687	LOXL4	ENSG00000138131.3	10	98247690	98268250	0.00173471	0.00705432	0.80583	16071	0.917787	No
Muscle-Skeletal	687	PYROXD2	ENSG00000119943.12	10	98383565	98415184	0.00153942	0.00644968	0.811426	16071	0.919388	No
Muscle-Skeletal	687	HPS1	ENSG00000107521.18	10	98416198	98446947	-0.00118303	0.00176882	0.50384	16071	0.739673	No
Muscle-Skeletal	687	HPSE2	ENSG00000172987.12	10	98457077	99235862	0.00124279	0.00942116	0.895092	16071	0.960666	No
Muscle-Skeletal	687	GOT1	ENSG00000120053.10	10	99396870	99430624	0.00465829	0.00281442	0.0983657	16071	0.307056	No
Muscle-Skeletal	687	RP11-441O15.3	ENSG00000224934.2	10	99431191	99438117	-0.00451164	0.0032633	0.16727	16071	0.413186	No
Muscle-Skeletal	687	SLC25A28	ENSG00000155287.10	10	99610522	99620609	-0.00101229	0.0023271	0.663704	16071	0.841366	No
Muscle-Skeletal	687	RP11-85A1.3	ENSG00000260475.1	10	99621055	99621918	0.0048799	0.0106816	0.647926	16071	0.830447	No
Muscle-Skeletal	687	ENTPD7	ENSG00000198018.6	10	99659506	99706240	-0.00767894	0.00416353	0.0655788	16071	0.240669	No
Muscle-Skeletal	687	COX15	ENSG00000014919.12	10	99711844	99732100	0.00728377	0.00194768	0.000200106	16071	0.00521504	Yes
Muscle-Skeletal	687	CUTC	ENSG00000119929.12	10	99722918	99756134	0.0058565	0.00231809	0.0117536	16071	0.0809357	No
Muscle-Skeletal	687	ABCC2	ENSG00000023839.10	10	99782732	99852192	-0.00395345	0.00415138	0.341279	16071	0.605108	No
Muscle-Skeletal	687	DNMBP	ENSG00000107554.16	10	99875577	100009919	0.00137288	0.00287831	0.633537	16071	0.822023	No
Muscle-Skeletal	687	ERLIN1	ENSG00000107566.13	10	100150094	100188297	-0.00541289	0.00179552	0.00267063	16071	0.0291277	Yes
Muscle-Skeletal	687	CHUK	ENSG00000213341.10	10	100188335	100229619	-0.00266828	0.00155763	0.0871713	16071	0.284974	No
Muscle-Skeletal	687	CWF19L1	ENSG00000095485.16	10	100232298	100267680	0.000657056	0.00187648	0.726335	16071	0.878192	No
Muscle-Skeletal	687	BLOC1S2	ENSG00000196072.11	10	100273280	100286712	-0.00261651	0.00210459	0.214219	16071	0.47264	No
Muscle-Skeletal	687	SCD	ENSG00000099194.5	10	100347124	100364834	-0.0100012	0.00934901	0.285115	16071	0.550963	No
Muscle-Skeletal	687	OLMALINC	ENSG00000235823.1	10	100373615	100383368	-0.00737479	0.00472791	0.119273	16071	0.344021	No
Muscle-Skeletal	687	WNT8B	ENSG00000075290.7	10	100463041	100483744	0.0116244	0.0114815	0.311694	16071	0.578835	No
Muscle-Skeletal	687	SEC31B	ENSG00000075826.16	10	100486642	100519864	-0.0102187	0.00322925	0.00162484	16071	0.020907	Yes
Muscle-Skeletal	687	NDUFB8	ENSG00000166136.15	10	100523740	100530000	0.00398968	0.00158742	0.0121957	16071	0.0828741	No
Muscle-Skeletal	687	HIF1AN	ENSG00000166135.13	10	100529072	100559998	0.00623812	0.0014784	2.78835e-05	16071	0.00123039	Yes
Muscle-Skeletal	687	SLF2	ENSG00000119906.11	10	100912740	100965136	0.00181266	0.00222847	0.416274	16071	0.670864	No
Muscle-Skeletal	687	RP11-108L7.14	ENSG00000273476.1	10	100967688	100968135	0.00232958	0.0115991	0.840884	16071	0.934912	No
Muscle-Skeletal	687	MRPL43	ENSG00000055950.16	10	100969458	100987366	0.00138108	0.00109427	0.207356	16071	0.464968	No
Muscle-Skeletal	687	SEMA4G	ENSG00000095539.15	10	100969905	100985871	-0.00370976	0.00426892	0.385152	16071	0.64524	No
Muscle-Skeletal	687	TWNK	ENSG00000107815.7	10	100987516	100994401	-0.00950966	0.0023927	7.82623e-05	16071	0.00266457	Yes
Muscle-Skeletal	687	LZTS2	ENSG00000107816.17	10	100996618	101007682	0.00216998	0.00177376	0.221622	16071	0.48196	No
Muscle-Skeletal	687	PDZD7	ENSG00000186862.17	10	101007837	101031157	0.000724486	0.00700255	0.917629	16071	0.970044	No
Muscle-Skeletal	687	SFXN3	ENSG00000107819.13	10	101031234	101041244	-0.00665936	0.00223196	0.00295283	16071	0.031344	Yes
Muscle-Skeletal	687	RP11-108L7.15	ENSG00000273162.1	10	101060029	101061005	-0.0123653	0.0102294	0.227168	16071	0.488632	No
Muscle-Skeletal	687	KAZALD1	ENSG00000107821.14	10	101061841	101068131	0.000795211	0.0049412	0.872194	16071	0.949085	No
Muscle-Skeletal	687	LBX1	ENSG00000138136.6	10	101226195	101229794	-0.000604153	0.002701	0.823077	16071	0.926272	No
Muscle-Skeletal	687	BTRC	ENSG00000166167.17	10	101354033	101557321	0.00567082	0.00170435	0.000925365	16071	0.0143548	Yes
Muscle-Skeletal	687	DPCD	ENSG00000166171.12	10	101570560	101609668	0.000568617	0.00236561	0.810119	16071	0.918867	No
Muscle-Skeletal	687	POLL	ENSG00000166169.16	10	101578882	101588270	0.00347595	0.0017149	0.0430702	16071	0.187422	No
Muscle-Skeletal	687	FBXW4	ENSG00000107829.13	10	101610664	101695295	-0.00106701	0.00173828	0.539539	16071	0.76342	No
Muscle-Skeletal	687	NPM3	ENSG00000107833.10	10	101781325	101783413	0.00503093	0.0028518	0.0781699	16071	0.266441	No
Muscle-Skeletal	687	MGEA5	ENSG00000198408.13	10	101784443	101818465	0.000282461	0.00222526	0.899031	16071	0.963029	No
Muscle-Skeletal	687	KCNIP2	ENSG00000120049.18	10	101825974	101843920	-0.00355024	0.00330935	0.283754	16071	0.549709	No
Muscle-Skeletal	687	C10orf76	ENSG00000120029.12	10	101845599	102056193	0.0020353	0.00203536	0.317688	16071	0.585031	No
Muscle-Skeletal	687	HPS6	ENSG00000166189.7	10	102065390	102068038	-0.00368277	0.00230992	0.111338	16071	0.330096	No
Muscle-Skeletal	687	LDB1	ENSG00000198728.10	10	102107560	102120453	-0.00109029	0.0017634	0.536595	16071	0.760998	No
Muscle-Skeletal	687	PPRC1	ENSG00000148840.10	10	102132994	102150331	-0.00822617	0.00230744	0.000389826	16071	0.00824329	Yes
Muscle-Skeletal	687	NOLC1	ENSG00000166197.16	10	102152176	102163871	-0.00295638	0.00162259	0.0689021	16071	0.247862	No
Muscle-Skeletal	687	ELOVL3	ENSG00000119915.4	10	102226328	102229589	-0.014794	0.011656	0.204807	16071	0.461311	No
Muscle-Skeletal	687	PITX3	ENSG00000107859.9	10	102230186	102241474	0.00602407	0.00558334	0.281007	16071	0.546838	No
Muscle-Skeletal	687	GBF1	ENSG00000107862.4	10	102245532	102382899	-0.000496298	0.00140848	0.724678	16071	0.877376	No
Muscle-Skeletal	687	NFKB2	ENSG00000077150.18	10	102394110	102402529	-0.00447491	0.00321025	0.1638	16071	0.408508	No
Muscle-Skeletal	687	PSD	ENSG00000059915.16	10	102402617	102421539	-0.00496995	0.00411081	0.227094	16071	0.488632	No
Muscle-Skeletal	687	FBXL15	ENSG00000107872.12	10	102419189	102423136	-0.00164081	0.00188951	0.3855	16071	0.645454	No
Muscle-Skeletal	687	CUEDC2	ENSG00000107874.10	10	102423245	102432661	0.000733847	0.00107109	0.493496	16071	0.73305	No
Muscle-Skeletal	687	MFSD13A	ENSG00000138111.14	10	102461395	102477045	-0.000744976	0.00373705	0.842051	16071	0.935347	No
Muscle-Skeletal	687	ACTR1A	ENSG00000138107.12	10	102461881	102502711	-0.0030216	0.00167072	0.0709702	16071	0.252016	No
Muscle-Skeletal	687	SUFU	ENSG00000107882.11	10	102503987	102633535	0.00628452	0.00264682	0.0178618	16071	0.106942	No
Muscle-Skeletal	687	RP11-47A8.5	ENSG00000272933.1	10	102642792	102644140	0.0130546	0.00354042	0.00024514	16071	0.00603315	Yes
Muscle-Skeletal	687	TRIM8	ENSG00000171206.13	10	102644496	102658407	0.00323422	0.0020397	0.113298	16071	0.333665	No
Muscle-Skeletal	687	ARL3	ENSG00000138175.8	10	102673731	102714407	0.000770758	0.00201955	0.702844	16071	0.864953	No
Muscle-Skeletal	687	SFXN2	ENSG00000156398.12	10	102714538	102743492	-0.00988804	0.00395232	0.0125945	16071	0.0850096	No
Muscle-Skeletal	687	WBP1L	ENSG00000166272.16	10	102743970	102816267	-0.00107546	0.00292796	0.713506	16071	0.871386	No
Muscle-Skeletal	687	CYP17A1	ENSG00000148795.6	10	102830531	102837533	-0.00653803	0.00533527	0.220845	16071	0.481112	No
Muscle-Skeletal	687	BORCS7	ENSG00000166275.15	10	102854223	102864961	0.00259067	0.00198513	0.192331	16071	0.445657	No
Muscle-Skeletal	687	AS3MT	ENSG00000214435.7	10	102869516	102901899	1.37845e-05	0.00572716	0.99808	16071	0.999316	No
Muscle-Skeletal	687	CNNM2	ENSG00000148842.17	10	102918293	103090221	-0.00251011	0.00265127	0.344106	16071	0.60801	No
Muscle-Skeletal	687	NT5C2	ENSG00000076685.18	10	103090611	103193306	0.00479233	0.00286457	0.0948039	16071	0.300858	No
Muscle-Skeletal	687	PCGF6	ENSG00000156374.14	10	103302796	103351134	-0.00465863	0.00185209	0.0121263	16071	0.082612	No
Muscle-Skeletal	687	TAF5	ENSG00000148835.10	10	103367967	103389040	-0.00372733	0.00265327	0.160546	16071	0.403651	No
Muscle-Skeletal	687	USMG5	ENSG00000173915.14	10	103389066	103396466	0.00236391	0.00178673	0.186278	16071	0.43821	No
Muscle-Skeletal	687	PDCD11	ENSG00000148843.13	10	103396648	103446292	-0.0066648	0.00168715	8.63771e-05	16071	0.00285044	Yes
Muscle-Skeletal	687	CALHM2	ENSG00000138172.10	10	103446786	103452402	-0.00338461	0.00202274	0.0947421	16071	0.30085	No
Muscle-Skeletal	687	NEURL1	ENSG00000107954.10	10	103493979	103592552	0.013328	0.00353834	0.000180051	16071	0.0048632	Yes
Muscle-Skeletal	687	SH3PXD2A	ENSG00000107957.16	10	103594027	103855543	0.00148987	0.00408599	0.715504	16071	0.87258	No
Muscle-Skeletal	687	STN1	ENSG00000107960.10	10	103882542	103918205	-0.00238798	0.00243495	0.327092	16071	0.593161	No
Muscle-Skeletal	687	SLK	ENSG00000065613.13	10	103967201	104029233	-0.000799033	0.00138467	0.564096	16071	0.780171	No
Muscle-Skeletal	687	COL17A1	ENSG00000065618.18	10	104031286	104086002	0.00722521	0.00643124	0.26165	16071	0.526412	No
Muscle-Skeletal	687	SFR1	ENSG00000156384.14	10	104122058	104126385	0.00387997	0.00261505	0.13836	16071	0.373963	No
Muscle-Skeletal	687	GSTO1	ENSG00000148834.12	10	104235356	104267459	-0.00395825	0.00282349	0.161412	16071	0.404622	No
Muscle-Skeletal	687	GSTO2	ENSG00000065621.14	10	104268873	104304945	-0.00273412	0.00395846	0.489993	16071	0.729948	No
Muscle-Skeletal	687	ITPRIP	ENSG00000148841.15	10	104309698	104338404	-0.00480115	0.00365985	0.190025	16071	0.442847	No
Muscle-Skeletal	687	CFAP58	ENSG00000120051.14	10	104353764	104455090	-0.0167426	0.00570146	0.00343361	16071	0.0346183	Yes
Muscle-Skeletal	687	SORCS1	ENSG00000108018.15	10	106573663	107164534	-0.00795482	0.00760747	0.296099	16071	0.563099	No
Muscle-Skeletal	687	XPNPEP1	ENSG00000108039.17	10	109864766	109923553	-0.00408581	0.00158123	0.00997964	16071	0.0721146	No
Muscle-Skeletal	687	ADD3	ENSG00000148700.14	10	109996368	110135565	-0.00170576	0.00194768	0.381458	16071	0.642429	No
Muscle-Skeletal	687	MXI1	ENSG00000119950.20	10	110207605	110287365	-0.00803874	0.00233011	0.000596151	16071	0.0109477	Yes
Muscle-Skeletal	687	SMNDC1	ENSG00000119953.12	10	110290730	110304951	-0.000501784	0.00142698	0.725218	16071	0.877568	No
Muscle-Skeletal	687	DUSP5	ENSG00000138166.5	10	110497838	110511544	-0.00522334	0.00534572	0.328871	16071	0.594521	No
Muscle-Skeletal	687	SMC3	ENSG00000108055.9	10	110567691	110604636	-0.00524962	0.00137406	0.000145653	16071	0.00424523	Yes
Muscle-Skeletal	687	RBM20	ENSG00000203867.7	10	110644397	110839469	-0.00365355	0.00431675	0.397653	16071	0.654616	No
Muscle-Skeletal	687	PDCD4	ENSG00000150593.17	10	110871795	110898729	0.00222047	0.00263714	0.400091	16071	0.656764	No
Muscle-Skeletal	687	BBIP1	ENSG00000214413.7	10	110900007	110919274	-0.00339282	0.00192974	0.0791783	16071	0.268783	No
Muscle-Skeletal	687	SHOC2	ENSG00000108061.11	10	110919547	111013667	-0.000177629	0.00118114	0.880504	16071	0.952901	No
Muscle-Skeletal	687	ADRA2A	ENSG00000150594.6	10	111077163	111080907	0.00728284	0.00584136	0.21292	16071	0.471179	No
Muscle-Skeletal	687	GPAM	ENSG00000119927.13	10	112149864	112215377	0.00355203	0.00342578	0.300181	16071	0.56662	No
Muscle-Skeletal	687	ACSL5	ENSG00000197142.10	10	112374018	112428380	0.00112365	0.0022954	0.624632	16071	0.816799	No
Muscle-Skeletal	687	ZDHHC6	ENSG00000023041.11	10	112424428	112446917	-0.00648142	0.00146874	1.18978e-05	16071	0.0007004	Yes
Muscle-Skeletal	687	VTI1A	ENSG00000151532.13	10	112446998	112818744	-0.0032724	0.00158494	0.0393392	16071	0.177242	No
Muscle-Skeletal	687	TCF7L2	ENSG00000148737.16	10	112950250	113167678	0.000509872	0.00189745	0.788233	16071	0.909317	No
Muscle-Skeletal	687	HABP2	ENSG00000148702.14	10	113550837	113589602	0.012144	0.00964612	0.208488	16071	0.465918	No
Muscle-Skeletal	687	NRAP	ENSG00000197893.13	10	113589666	113664127	0.00704471	0.00389265	0.0707863	16071	0.251688	No
Muscle-Skeletal	687	CASP7	ENSG00000165806.19	10	113679162	113730907	-0.00491875	0.00332774	0.139853	16071	0.376226	No
Muscle-Skeletal	687	DCLRE1A	ENSG00000198924.7	10	113834725	113854383	-0.00282316	0.00427605	0.509337	16071	0.743195	No
Muscle-Skeletal	687	NHLRC2	ENSG00000196865.4	10	113854661	113917194	0.00331829	0.00236395	0.160874	16071	0.403969	No
Muscle-Skeletal	687	ADRB1	ENSG00000043591.5	10	114044056	114046908	-0.0135626	0.0112477	0.22832	16071	0.489492	No
Muscle-Skeletal	687	CCDC186	ENSG00000165813.18	10	114120862	114174220	-1.48898e-05	0.00175398	0.993229	16071	0.997968	No
Muscle-Skeletal	687	VWA2	ENSG00000165816.12	10	114239330	114291513	0.0227297	0.0110868	0.040741	16071	0.181572	No
Muscle-Skeletal	687	AFAP1L2	ENSG00000169129.14	10	114294824	114404756	-0.00277598	0.00279517	0.321005	16071	0.587804	No
Muscle-Skeletal	687	ABLIM1	ENSG00000099204.18	10	114431113	114685003	0.0130209	0.00495443	0.00878344	16071	0.065962	No
Muscle-Skeletal	687	RP11-106M7.1	ENSG00000228484.1	10	114764788	114779903	-0.000339191	0.0121989	0.977826	16071	0.991147	No
Muscle-Skeletal	687	FAM160B1	ENSG00000151553.14	10	114821744	114899832	-0.00345562	0.0016655	0.0383862	16071	0.174935	No
Muscle-Skeletal	687	TRUB1	ENSG00000165832.5	10	114938193	114977676	0.00295978	0.00245622	0.228626	16071	0.489769	No
Muscle-Skeletal	687	ATRNL1	ENSG00000107518.16	10	115093365	115948992	0.0239794	0.0177295	0.17667	16071	0.426444	No
Muscle-Skeletal	687	GFRA1	ENSG00000151892.14	10	116056925	116273467	-0.0136161	0.00342105	7.64723e-05	16071	0.00262604	Yes
Muscle-Skeletal	687	PNLIP	ENSG00000175535.6	10	116545931	116567855	0.00588098	0.00911977	0.51924	16071	0.749454	No
Muscle-Skeletal	687	PNLIPRP1	ENSG00000187021.14	10	116590385	116609175	0.00348793	0.00812008	0.667666	16071	0.844222	No
Muscle-Skeletal	687	HSPA12A	ENSG00000165868.13	10	116671192	116849741	0.00351237	0.00294634	0.233642	16071	0.495183	No
Muscle-Skeletal	687	SHTN1	ENSG00000187164.19	10	116881482	117126586	-0.00260594	0.00298008	0.382188	16071	0.642715	No
Muscle-Skeletal	687	SLC18A2	ENSG00000165646.11	10	117241093	117277273	0.0120026	0.00828314	0.147799	16071	0.38818	No
Muscle-Skeletal	687	PDZD8	ENSG00000165650.11	10	117279431	117375467	-0.00553848	0.00212738	0.00943541	16071	0.0694624	No
Muscle-Skeletal	687	EMX2	ENSG00000170370.11	10	117542496	117549546	0.00310002	0.00452112	0.493157	16071	0.732894	No
Muscle-Skeletal	687	RAB11FIP2	ENSG00000107560.10	10	118004916	118046278	-0.00249212	0.0018362	0.175174	16071	0.42449	No
Muscle-Skeletal	687	FAM204A	ENSG00000165669.13	10	118297930	118342320	-0.00253838	0.00125976	0.0443101	16071	0.190658	No
Muscle-Skeletal	687	CACUL1	ENSG00000151893.14	10	118674167	118755249	0.00178789	0.00216874	0.410013	16071	0.664782	No
Muscle-Skeletal	687	NANOS1	ENSG00000188613.6	10	119029716	119033669	0.0129171	0.00671869	0.0549623	16071	0.217454	No
Muscle-Skeletal	687	EIF3A	ENSG00000107581.12	10	119033733	119080823	-0.00538988	0.00173506	0.00197403	16071	0.0238711	Yes
Muscle-Skeletal	687	FAM45A	ENSG00000119979.16	10	119104092	119137984	-0.00144545	0.00185809	0.436894	16071	0.688212	No
Muscle-Skeletal	687	SFXN4	ENSG00000183605.16	10	119140913	119165667	-0.00316396	0.00191452	0.0988809	16071	0.307908	No
Muscle-Skeletal	687	PRDX3	ENSG00000165672.6	10	119167703	119178833	0.00149337	0.00176576	0.398002	16071	0.654836	No
Muscle-Skeletal	687	GRK5	ENSG00000198873.11	10	119207589	119455619	-0.00283251	0.00180508	0.117081	16071	0.340561	No
Muscle-Skeletal	687	RGS10	ENSG00000148908.14	10	119499828	119542708	0.0214668	0.00608039	0.000443406	16071	0.0089635	Yes
Muscle-Skeletal	687	TIAL1	ENSG00000151923.17	10	119571802	119597029	-0.000346475	0.00119589	0.77212	16071	0.90118	No
Muscle-Skeletal	687	BAG3	ENSG00000151929.9	10	119651370	119677819	0.00212855	0.00264369	0.421024	16071	0.674739	No
Muscle-Skeletal	687	INPP5F	ENSG00000198825.12	10	119726097	119829278	-0.00292561	0.00216762	0.177576	16071	0.427474	No
Muscle-Skeletal	687	MCMBP	ENSG00000197771.12	10	119829404	119892556	-0.00644388	0.00132812	1.5249e-06	16071	0.000157372	Yes
Muscle-Skeletal	687	SEC23IP	ENSG00000107651.12	10	119892711	119944658	-0.00340026	0.00141129	0.0162524	16071	0.0999971	No
Muscle-Skeletal	687	WDR11	ENSG00000120008.15	10	120851346	120909524	-0.00513868	0.00160782	0.00145912	16071	0.0193798	Yes
Muscle-Skeletal	687	FGFR2	ENSG00000066468.22	10	121478334	121598458	-0.0170396	0.00791665	0.0317272	16071	0.154465	No
Muscle-Skeletal	687	ATE1	ENSG00000107669.17	10	121740421	121928801	-0.00174916	0.00182465	0.338095	16071	0.602168	No
Muscle-Skeletal	687	NSMCE4A	ENSG00000107672.14	10	121957099	121975217	-0.00401287	0.00225025	0.074993	16071	0.259632	No
Muscle-Skeletal	687	TACC2	ENSG00000138162.18	10	121989194	122254545	0.00414099	0.00240886	0.0860677	16071	0.283046	No
Muscle-Skeletal	687	BTBD16	ENSG00000138152.8	10	122271306	122338162	0.00431146	0.0092052	0.639672	16071	0.825849	No
Muscle-Skeletal	687	PLEKHA1	ENSG00000107679.14	10	122374696	122442602	-0.000254123	0.0023887	0.915309	16071	0.969172	No
Muscle-Skeletal	687	HTRA1	ENSG00000166033.11	10	122461525	122514908	-0.00845054	0.00247323	0.000672213	16071	0.0115523	Yes
Muscle-Skeletal	687	DMBT1	ENSG00000187908.16	10	122560665	122643736	0.00977534	0.0166048	0.556259	16071	0.774615	No
Muscle-Skeletal	687	CUZD1	ENSG00000138161.13	10	122832149	122850793	0.00292844	0.0079393	0.712354	16071	0.870523	No
Muscle-Skeletal	687	FAM24B	ENSG00000213185.6	10	122849078	122879641	-0.00768168	0.00862254	0.373314	16071	0.635408	No
Muscle-Skeletal	687	C10orf88	ENSG00000119965.12	10	122930903	122954380	0.00187528	0.00185737	0.313034	16071	0.580117	No
Muscle-Skeletal	687	PSTK	ENSG00000179988.13	10	122954404	122997513	0.0025969	0.0028558	0.3635	16071	0.626267	No
Muscle-Skeletal	687	IKZF5	ENSG00000095574.11	10	122990806	123008817	-0.00103734	0.00162721	0.52402	16071	0.751921	No
Muscle-Skeletal	687	ACADSB	ENSG00000196177.12	10	123008979	123058311	0.0100932	0.00235303	2.0569e-05	16071	0.00100891	Yes
Muscle-Skeletal	687	BUB3	ENSG00000154473.17	10	123154277	123170467	-0.00390451	0.00106693	0.000272652	16071	0.00649186	Yes
Muscle-Skeletal	687	CPXM2	ENSG00000121898.12	10	123706207	123940267	0.00662885	0.00427706	0.121651	16071	0.347225	No
Muscle-Skeletal	687	CHST15	ENSG00000182022.17	10	124007666	124093607	0.00837614	0.00485191	0.0847474	16071	0.280473	No
Muscle-Skeletal	687	OAT	ENSG00000065154.11	10	124397303	124418976	0.0142782	0.00279361	4.19292e-07	16071	6.18206e-05	Yes
Muscle-Skeletal	687	LHPP	ENSG00000107902.13	10	124461834	124617888	0.00853294	0.00274455	0.00195704	16071	0.0237453	Yes
Muscle-Skeletal	687	FAM53B	ENSG00000189319.13	10	124619292	124744269	0.00822382	0.00331372	0.0133198	16071	0.0883828	No
Muscle-Skeletal	687	METTL10	ENSG00000203791.14	10	124748149	124791870	0.00233452	0.00180953	0.197455	16071	0.452034	No
Muscle-Skeletal	687	FAM175B	ENSG00000165660.7	10	124801785	124836670	-0.00110998	0.00126762	0.381541	16071	0.642429	No
Muscle-Skeletal	687	ZRANB1	ENSG00000019995.6	10	124942123	124983688	-0.00403093	0.00244063	0.0990891	16071	0.308154	No
Muscle-Skeletal	687	CTBP2	ENSG00000175029.16	10	124984317	125161170	-0.00798111	0.00236097	0.000766029	16071	0.0126136	Yes
Muscle-Skeletal	687	FLJ37035	ENSG00000224023.10	10	125700436	125719514	0.00775118	0.00524732	0.140103	16071	0.376522	No
Muscle-Skeletal	687	EDRF1	ENSG00000107938.17	10	125719567	125764143	-0.00344385	0.0013945	0.0137765	16071	0.0902579	No
Muscle-Skeletal	687	MMP21	ENSG00000154485.4	10	125766453	125775821	-0.0120487	0.0112516	0.284628	16071	0.550598	No
Muscle-Skeletal	687	UROS	ENSG00000188690.12	10	125784980	125823248	0.00185255	0.00192492	0.336196	16071	0.600783	No
Muscle-Skeletal	687	BCCIP	ENSG00000107949.16	10	125823546	125853695	-0.00588401	0.00125938	3.60889e-06	16071	0.000297428	Yes
Muscle-Skeletal	687	DHX32	ENSG00000089876.11	10	125836554	125896436	-0.00396313	0.00170839	0.0206534	16071	0.117751	No
Muscle-Skeletal	687	FANK1	ENSG00000203780.10	10	125896539	126009592	0.010837	0.00867132	0.211832	16071	0.470104	No
Muscle-Skeletal	687	ADAM12	ENSG00000148848.14	10	126012381	126388455	0.01704	0.0102229	0.0960164	16071	0.302921	No
Muscle-Skeletal	687	DOCK1	ENSG00000150760.12	10	126905409	127452517	-0.00287068	0.00156342	0.0667812	16071	0.243255	No
Muscle-Skeletal	687	FAM196A	ENSG00000188916.8	10	127135426	127196158	-0.0139932	0.010554	0.185339	16071	0.437576	No
Muscle-Skeletal	687	FOXI2	ENSG00000186766.7	10	127737235	127741186	0.0132633	0.0127151	0.297275	16071	0.563983	No
Muscle-Skeletal	687	PTPRE	ENSG00000132334.16	10	127907061	128085855	-0.00703062	0.00288464	0.0150602	16071	0.095741	No
Muscle-Skeletal	687	MKI67	ENSG00000148773.13	10	128096659	128126385	0.0012022	0.0104489	0.908437	16071	0.966982	No
Muscle-Skeletal	687	MGMT	ENSG00000170430.9	10	129467184	129768007	0.0041629	0.00279358	0.136654	16071	0.371338	No
Muscle-Skeletal	687	EBF3	ENSG00000108001.13	10	129835283	129963841	-0.000687987	0.00244177	0.778217	16071	0.903927	No
Muscle-Skeletal	687	LINC00959	ENSG00000237489.3	10	130063900	130110817	0.00725469	0.00301276	0.0163118	16071	0.100247	No
Muscle-Skeletal	687	GLRX3	ENSG00000108010.11	10	130136399	130184521	-0.00318222	0.00147268	0.0310638	16071	0.152389	No
Muscle-Skeletal	687	PPP2R2D	ENSG00000175470.18	10	131900644	131959834	-0.00217777	0.00216065	0.313857	16071	0.581017	No
Muscle-Skeletal	687	BNIP3	ENSG00000176171.11	10	131966455	131982013	0.000695254	0.00284422	0.806962	16071	0.917994	No
Muscle-Skeletal	687	JAKMIP3	ENSG00000188385.11	10	132104671	132184809	0.00669002	0.00456479	0.143238	16071	0.380619	No
Muscle-Skeletal	687	DPYSL4	ENSG00000151640.12	10	132186900	132205776	0.00982881	0.00592906	0.0978428	16071	0.306159	No
Muscle-Skeletal	687	STK32C	ENSG00000165752.16	10	132207492	132331847	0.00207305	0.00233268	0.374487	16071	0.636391	No
Muscle-Skeletal	687	LRRC27	ENSG00000148814.17	10	132332154	132379918	-0.00223813	0.00315832	0.478793	16071	0.721795	No
Muscle-Skeletal	687	PWWP2B	ENSG00000171813.13	10	132397168	132417863	-0.00385121	0.00267343	0.150182	16071	0.391178	No
Muscle-Skeletal	687	RP11-432J24.5	ENSG00000226900.1	10	132511626	132518191	0.00265228	0.00998246	0.790558	16071	0.910928	No
Muscle-Skeletal	687	INPP5A	ENSG00000068383.18	10	132537820	132783178	0.00418314	0.00193661	0.031127	16071	0.152513	No
Muscle-Skeletal	687	CFAP46	ENSG00000171811.13	10	132808392	132942823	0.000260805	0.00421422	0.950671	16071	0.980977	No
Muscle-Skeletal	687	VENTX	ENSG00000151650.7	10	133237404	133241929	-0.00498707	0.0056212	0.375297	16071	0.636963	No
Muscle-Skeletal	687	ADAM8	ENSG00000151651.15	10	133262403	133276868	-0.00778214	0.0037013	0.0358812	16071	0.167971	No
Muscle-Skeletal	687	TUBGCP2	ENSG00000130640.13	10	133278630	133311715	-0.00160773	0.00128707	0.212054	16071	0.470163	No
Muscle-Skeletal	687	ZNF511	ENSG00000198546.14	10	133308475	133313162	-0.000759157	0.00186581	0.684228	16071	0.854607	No
Muscle-Skeletal	687	PRAP1	ENSG00000165828.14	10	133347146	133352683	0.00272859	0.0109755	0.803742	16071	0.91707	No
Muscle-Skeletal	687	FUOM	ENSG00000148803.11	10	133355154	133358035	-0.00111115	0.00436822	0.799287	16071	0.915509	No
Muscle-Skeletal	687	ECHS1	ENSG00000127884.4	10	133362480	133373689	0.00831779	0.00186278	9.3949e-06	16071	0.000587492	Yes
Muscle-Skeletal	687	PAOX	ENSG00000148832.15	10	133379234	133391694	0.00871025	0.00292098	0.00296884	16071	0.0314419	Yes
Muscle-Skeletal	687	MTG1	ENSG00000148824.18	10	133394094	133420665	-0.00140387	0.00244201	0.565563	16071	0.781326	No
Muscle-Skeletal	687	SPRN	ENSG00000203772.7	10	133420671	133424572	-0.00121635	0.00290293	0.675345	16071	0.848646	No
Muscle-Skeletal	687	SCART1	ENSG00000214279.13	10	133453946	133469183	-0.00182711	0.0043149	0.672109	16071	0.846719	No
Muscle-Skeletal	687	CYP2E1	ENSG00000130649.9	10	133520406	133539122	-0.00286497	0.00414151	0.489324	16071	0.729446	No
Muscle-Skeletal	687	SYCE1	ENSG00000171772.15	10	133553901	133569835	0.0253695	0.013972	0.0698617	16071	0.24988	No
Muscle-Skeletal	687	LINC01001	ENSG00000230724.9	11	127204	139612	-0.0021636	0.0109124	0.842894	16071	0.935429	No
Muscle-Skeletal	687	BET1L	ENSG00000177951.17	11	167784	207428	-0.00294483	0.00176052	0.0948556	16071	0.300863	No
Muscle-Skeletal	687	RIC8A	ENSG00000177963.14	11	207511	215113	-2.6366e-05	0.00125706	0.983272	16071	0.993486	No
Muscle-Skeletal	687	SIRT3	ENSG00000142082.14	11	215458	236431	0.0102359	0.00184689	4.30872e-08	16071	1.10439e-05	Yes
Muscle-Skeletal	687	PSMD13	ENSG00000185627.17	11	236546	252984	3.38337e-05	0.00162038	0.983348	16071	0.993486	No
Muscle-Skeletal	687	PGGHG	ENSG00000142102.15	11	289138	296107	-0.00922967	0.00314598	0.00346374	16071	0.0348266	Yes
Muscle-Skeletal	687	IFITM2	ENSG00000185201.16	11	307631	309395	-0.00167319	0.00219423	0.446007	16071	0.695901	No
Muscle-Skeletal	687	IFITM1	ENSG00000185885.15	11	313506	314456	0.00223856	0.00295689	0.449278	16071	0.698495	No
Muscle-Skeletal	687	IFITM3	ENSG00000142089.15	11	319669	321340	0.00258774	0.00207218	0.212178	16071	0.470163	No
Muscle-Skeletal	687	RP11-326C3.12	ENSG00000255328.1	11	327171	330122	0.00306876	0.00987744	0.756138	16071	0.894054	No
Muscle-Skeletal	687	RP11-326C3.15	ENSG00000270972.1	11	333192	333688	-0.0102816	0.0105969	0.332275	16071	0.597314	No
Muscle-Skeletal	687	B4GALNT4	ENSG00000182272.11	11	369804	382116	-0.0120368	0.00906274	0.184581	16071	0.43662	No
Muscle-Skeletal	687	PKP3	ENSG00000184363.9	11	392614	404908	0.00188381	0.00649762	0.771965	16071	0.901159	No
Muscle-Skeletal	687	SIGIRR	ENSG00000185187.12	11	405716	417397	-0.00116847	0.00284851	0.681789	16071	0.853085	No
Muscle-Skeletal	687	ANO9	ENSG00000185101.12	11	418263	442011	0.00483161	0.00689514	0.483719	16071	0.725646	No
Muscle-Skeletal	687	PTDSS2	ENSG00000174915.11	11	448268	491387	-0.000103015	0.001739	0.95278	16071	0.981862	No
Muscle-Skeletal	687	RNH1	ENSG00000023191.16	11	494512	507300	0.000869171	0.00141059	0.537991	16071	0.762237	No
Muscle-Skeletal	687	HRAS	ENSG00000174775.16	11	532242	537287	0.00081238	0.00221856	0.714352	16071	0.871816	No
Muscle-Skeletal	687	LRRC56	ENSG00000161328.10	11	537527	554863	0.0181069	0.00622319	0.00374002	16071	0.0369428	Yes
Muscle-Skeletal	687	LMNTD2	ENSG00000185522.8	11	554917	560779	-0.00922215	0.00696589	0.185991	16071	0.43821	No
Muscle-Skeletal	687	RASSF7	ENSG00000099849.14	11	560404	564021	-0.000130466	0.00406475	0.974404	16071	0.990115	No
Muscle-Skeletal	687	MIR210HG	ENSG00000247095.2	11	565660	568457	0.00461204	0.00610056	0.449916	16071	0.699067	No
Muscle-Skeletal	687	PHRF1	ENSG00000070047.11	11	576486	612222	-0.00229412	0.00169144	0.17546	16071	0.424653	No
Muscle-Skeletal	687	IRF7	ENSG00000185507.19	11	612553	615999	-0.00624952	0.00466385	0.180705	16071	0.432088	No
Muscle-Skeletal	687	CDHR5	ENSG00000099834.18	11	616565	626078	-0.00209638	0.00793798	0.791789	16071	0.911783	No
Muscle-Skeletal	687	SCT	ENSG00000070031.3	11	626431	627143	0.00931998	0.0105204	0.375993	16071	0.637538	No
Muscle-Skeletal	687	DRD4	ENSG00000069696.6	11	637293	640706	-0.00353486	0.00607847	0.561075	16071	0.778472	No
Muscle-Skeletal	687	DEAF1	ENSG00000177030.16	11	644233	706594	-0.00182101	0.00227401	0.423537	16071	0.676607	No
Muscle-Skeletal	687	EPS8L2	ENSG00000177106.14	11	694438	727727	0.0014615	0.0046095	0.751296	16071	0.891471	No
Muscle-Skeletal	687	TMEM80	ENSG00000177042.14	11	695533	705028	0.0032073	0.0031892	0.314938	16071	0.582193	No
Muscle-Skeletal	687	TALDO1	ENSG00000177156.10	11	747329	765024	-0.00293115	0.00175173	0.0947403	16071	0.30085	No
Muscle-Skeletal	687	PDDC1	ENSG00000177225.16	11	767220	777488	-0.000395392	0.00188862	0.834236	16071	0.931761	No
Muscle-Skeletal	687	AP006621.5	ENSG00000255284.1	11	777578	784297	-0.000647309	0.00305789	0.832418	16071	0.931036	No
Muscle-Skeletal	687	AP006621.6	ENSG00000255142.1	11	781645	782105	-0.0109684	0.00942229	0.244804	16071	0.508038	No
Muscle-Skeletal	687	CEND1	ENSG00000184524.5	11	787104	790123	-0.0201017	0.00974345	0.0394911	16071	0.177478	No
Muscle-Skeletal	687	SLC25A22	ENSG00000177542.10	11	790475	796367	-0.00455263	0.00327717	0.165237	16071	0.409994	No
Muscle-Skeletal	687	PANO1	ENSG00000274897.2	11	797511	799178	0.0049351	0.00937215	0.598668	16071	0.800677	No
Muscle-Skeletal	687	PIDD1	ENSG00000177595.17	11	799191	809646	0.000617701	0.00244662	0.800755	16071	0.915836	No
Muscle-Skeletal	687	RPLP2	ENSG00000177600.8	11	809754	812880	-0.00554696	0.00175783	0.00167408	16071	0.0213524	Yes
Muscle-Skeletal	687	PNPLA2	ENSG00000177666.16	11	818902	825573	0.000113595	0.00204782	0.95578	16071	0.982676	No
Muscle-Skeletal	687	CRACR2B	ENSG00000177685.16	11	826144	831991	-0.00218041	0.00341548	0.523439	16071	0.751492	No
Muscle-Skeletal	687	CD151	ENSG00000177697.17	11	832884	839720	8.94135e-06	0.00310348	0.997702	16071	0.999316	No
Muscle-Skeletal	687	POLR2L	ENSG00000177700.5	11	837356	842545	0.000840015	0.00189247	0.65728	16071	0.837614	No
Muscle-Skeletal	687	TSPAN4	ENSG00000214063.10	11	842808	867116	0.00120677	0.00188326	0.521881	16071	0.750663	No
Muscle-Skeletal	687	CHID1	ENSG00000177830.17	11	867860	915058	-0.00185751	0.00148665	0.211935	16071	0.470163	No
Muscle-Skeletal	687	AP2A2	ENSG00000183020.13	11	924894	1012245	-0.00134636	0.0014348	0.348397	16071	0.612524	No
Muscle-Skeletal	687	MUC6	ENSG00000184956.15	11	1012821	1036706	-0.00605612	0.00871151	0.487181	16071	0.727716	No
Muscle-Skeletal	687	RP13-870H17.3	ENSG00000254872.3	11	1049880	1055749	-0.0136305	0.0118046	0.248638	16071	0.511785	No
Muscle-Skeletal	687	TOLLIP	ENSG00000078902.15	11	1274371	1309654	-0.00152488	0.00175285	0.384643	16071	0.645016	No
Muscle-Skeletal	687	BRSK2	ENSG00000174672.15	11	1389899	1462689	-0.00843226	0.0055635	0.130086	16071	0.36076	No
Muscle-Skeletal	687	MOB2	ENSG00000182208.13	11	1469962	1501247	-0.00236881	0.00143862	0.100117	16071	0.310435	No
Muscle-Skeletal	687	DUSP8	ENSG00000184545.10	11	1554044	1571920	-0.00663247	0.00355269	0.0623573	16071	0.233437	No
Muscle-Skeletal	687	KRTAP5-1	ENSG00000205869.2	11	1584342	1585283	-0.0114202	0.00841604	0.175257	16071	0.424564	No
Muscle-Skeletal	687	IFITM10	ENSG00000244242.1	11	1732410	1750591	-0.0140072	0.00705437	0.0474866	16071	0.199023	No
Muscle-Skeletal	687	CTSD	ENSG00000117984.13	11	1752752	1764573	-0.00386031	0.00280684	0.169493	16071	0.416185	No
Muscle-Skeletal	687	TNNI2	ENSG00000130598.15	11	1838989	1841680	0.0107878	0.00599518	0.0724057	16071	0.254736	No
Muscle-Skeletal	687	LSP1	ENSG00000130592.15	11	1852970	1892267	0.00601138	0.00353806	0.0897755	16071	0.290181	No
Muscle-Skeletal	687	PRR33	ENSG00000283787.1	11	1888577	1891772	0.00621493	0.00425491	0.144584	16071	0.382864	No
Muscle-Skeletal	687	TNNT3	ENSG00000130595.17	11	1919562	1938706	0.0113943	0.00601799	0.0587423	16071	0.226282	No
Muscle-Skeletal	687	MRPL23	ENSG00000214026.10	11	1947278	1972793	0.0046641	0.00603276	0.439721	16071	0.691261	No
Muscle-Skeletal	687	IGF2	ENSG00000167244.18	11	2129112	2141238	0.0116994	0.00501028	0.0198356	16071	0.114709	No
Muscle-Skeletal	687	INS	ENSG00000254647.6	11	2159779	2161341	-0.00643918	0.0118791	0.587958	16071	0.795332	No
Muscle-Skeletal	687	ASCL2	ENSG00000183734.4	11	2268495	2270952	-0.0059367	0.0115486	0.60738	16071	0.807222	No
Muscle-Skeletal	687	C11orf21	ENSG00000110665.11	11	2295645	2303049	-0.00239587	0.00678776	0.724223	16071	0.877223	No
Muscle-Skeletal	687	TSPAN32	ENSG00000064201.15	11	2302061	2318200	0.00298526	0.00827089	0.718262	16071	0.874683	No
Muscle-Skeletal	687	CD81	ENSG00000110651.11	11	2376177	2397419	0.00350074	0.00121788	0.00417658	16071	0.0398013	Yes
Muscle-Skeletal	687	TSSC4	ENSG00000184281.14	11	2400488	2403878	-0.0022871	0.00150243	0.128418	16071	0.358487	No
Muscle-Skeletal	687	KCNQ1	ENSG00000053918.15	11	2444684	2849109	-0.000253012	0.00395286	0.948984	16071	0.980842	No
Muscle-Skeletal	687	CDKN1C	ENSG00000129757.12	11	2883213	2885881	0.00123446	0.00542703	0.820131	16071	0.924741	No
Muscle-Skeletal	687	SLC22A18AS	ENSG00000254827.5	11	2887780	2903740	0.00368005	0.0107645	0.732559	16071	0.881737	No
Muscle-Skeletal	687	SLC22A18	ENSG00000110628.13	11	2899791	2925246	-0.00797866	0.00486079	0.101181	16071	0.312286	No
Muscle-Skeletal	687	PHLDA2	ENSG00000181649.5	11	2928273	2929455	0.00134565	0.00683478	0.843979	16071	0.935742	No
Muscle-Skeletal	687	NAP1L4	ENSG00000205531.12	11	2944431	2992377	0.00181979	0.00124446	0.144128	16071	0.382225	No
Muscle-Skeletal	687	CARS	ENSG00000110619.17	11	3000922	3057613	-0.00850629	0.00211047	6.20895e-05	16071	0.00226275	Yes
Muscle-Skeletal	687	OSBPL5	ENSG00000021762.19	11	3087116	3165770	-0.00608778	0.00327716	0.0636622	16071	0.236067	No
Muscle-Skeletal	687	ZNF195	ENSG00000005801.16	11	3339261	3379222	-0.00776876	0.00205197	0.000166938	16071	0.00460181	Yes
Muscle-Skeletal	687	ART5	ENSG00000167311.13	11	3638503	3642316	-0.00264225	0.0043566	0.544393	16071	0.766201	No
Muscle-Skeletal	687	ART1	ENSG00000129744.2	11	3645128	3664416	0.0156856	0.00414239	0.000166545	16071	0.00459887	Yes
Muscle-Skeletal	687	CHRNA10	ENSG00000129749.3	11	3665587	3669941	0.0173552	0.00381797	6.50611e-06	16071	0.00045285	Yes
Muscle-Skeletal	687	NUP98	ENSG00000110713.15	11	3671083	3797792	0.00185745	0.00139227	0.182624	16071	0.434679	No
Muscle-Skeletal	687	PGAP2	ENSG00000148985.19	11	3797819	3826371	0.00749302	0.00217717	0.000614403	16071	0.0110946	Yes
Muscle-Skeletal	687	RHOG	ENSG00000177105.9	11	3826978	3840983	0.00102381	0.00190621	0.591386	16071	0.79689	No
Muscle-Skeletal	687	STIM1	ENSG00000167323.11	11	3854659	4093210	0.00570927	0.00179568	0.00154408	16071	0.0201747	Yes
Muscle-Skeletal	687	RRM1	ENSG00000167325.14	11	4094707	4138876	-0.00154157	0.00175758	0.380749	16071	0.641816	No
Muscle-Skeletal	687	TRIM21	ENSG00000132109.9	11	4384897	4393696	-0.00673388	0.00289206	0.0201896	16071	0.116088	No
Muscle-Skeletal	687	TRIM68	ENSG00000167333.12	11	4598672	4608259	0.00290879	0.00218666	0.183894	16071	0.435756	No
Muscle-Skeletal	687	OR51E1	ENSG00000180785.8	11	4643420	4655488	-0.00525976	0.00632005	0.405576	16071	0.661257	No
Muscle-Skeletal	687	OR51E2	ENSG00000167332.7	11	4680171	4697854	-0.0080097	0.00766996	0.296729	16071	0.563346	No
Muscle-Skeletal	687	HBB	ENSG00000244734.3	11	5225464	5229395	-0.00428378	0.00823478	0.603093	16071	0.803674	No
Muscle-Skeletal	687	HBD	ENSG00000223609.7	11	5232678	5235370	-0.0050679	0.0153408	0.741236	16071	0.88737	No
Muscle-Skeletal	687	HBG2	ENSG00000196565.13	11	5253190	5645789	0.0125792	0.0136198	0.356031	16071	0.619649	No
Muscle-Skeletal	687	HBE1	ENSG00000213931.5	11	5268345	5281951	0.00898592	0.0131978	0.496193	16071	0.734824	No
Muscle-Skeletal	687	UBQLNL	ENSG00000175518.6	11	5514393	5516705	0.00951994	0.0107522	0.376262	16071	0.637792	No
Muscle-Skeletal	687	TRIM6	ENSG00000121236.20	11	5596109	5612958	-0.00250123	0.00565365	0.658336	16071	0.838064	No
Muscle-Skeletal	687	TRIM34	ENSG00000258659.6	11	5619764	5644398	-0.00326062	0.00356076	0.360151	16071	0.623504	No
Muscle-Skeletal	687	TRIM5	ENSG00000132256.18	11	5663557	5938619	-0.00987298	0.00316451	0.00188731	16071	0.0231888	Yes
Muscle-Skeletal	687	TRIM22	ENSG00000132274.15	11	5689689	5736516	9.29246e-05	0.0031404	0.976403	16071	0.990386	No
Muscle-Skeletal	687	OR52N4	ENSG00000181074.3	11	5754693	5755729	-0.0114966	0.0118244	0.331265	16071	0.596409	No
Muscle-Skeletal	687	RP11-290F24.6	ENSG00000267940.1	11	6201901	6203253	-0.00625844	0.00729738	0.391407	16071	0.649623	No
Muscle-Skeletal	687	FAM160A2	ENSG00000051009.10	11	6211335	6234711	0.00268753	0.00144906	0.0640849	16071	0.237088	No
Muscle-Skeletal	687	PRKCDBP	ENSG00000170955.9	11	6318946	6320647	0.00343207	0.0031049	0.269398	16071	0.534704	No
Muscle-Skeletal	687	RP11-304C12.5	ENSG00000282556.1	11	6323554	6324023	-0.0100195	0.0104024	0.3358	16071	0.600547	No
Muscle-Skeletal	687	SMPD1	ENSG00000166311.9	11	6390431	6394998	0.0017176	0.00172407	0.319494	16071	0.586542	No
Muscle-Skeletal	687	APBB1	ENSG00000166313.18	11	6395124	6419414	-0.00822559	0.00190834	1.8768e-05	16071	0.000948494	Yes
Muscle-Skeletal	687	HPX	ENSG00000110169.10	11	6431049	6442617	0.00072022	0.00671117	0.91457	16071	0.969081	No
Muscle-Skeletal	687	TRIM3	ENSG00000110171.19	11	6448614	6474459	0.000382755	0.00156995	0.80746	16071	0.918112	No
Muscle-Skeletal	687	ARFIP2	ENSG00000132254.12	11	6474683	6481446	-0.0043287	0.00141571	0.00232061	16071	0.0264876	Yes
Muscle-Skeletal	687	TIMM10B	ENSG00000132286.11	11	6481480	6484679	-0.00273084	0.00162034	0.0923911	16071	0.29578	No
Muscle-Skeletal	687	DNHD1	ENSG00000179532.12	11	6497296	6572022	-0.00166797	0.00254727	0.512818	16071	0.745567	No
Muscle-Skeletal	687	RRP8	ENSG00000132275.10	11	6595075	6603620	-0.00651072	0.00204086	0.00148869	16071	0.0196789	Yes
Muscle-Skeletal	687	ILK	ENSG00000166333.13	11	6603708	6610841	0.000124781	0.00161352	0.938381	16071	0.977686	No
Muscle-Skeletal	687	TAF10	ENSG00000166337.9	11	6610875	6612667	-0.00644788	0.00157104	4.56104e-05	16071	0.00178347	Yes
Muscle-Skeletal	687	TPP1	ENSG00000166340.15	11	6612763	6619366	0.002284	0.00171634	0.183731	16071	0.435637	No
Muscle-Skeletal	687	DCHS1	ENSG00000166341.7	11	6621323	6655854	0.0011328	0.00267211	0.671751	16071	0.846501	No
Muscle-Skeletal	687	MRPL17	ENSG00000158042.8	11	6680782	6683401	0.00173399	0.00153381	0.258669	16071	0.522902	No
Muscle-Skeletal	687	ZNF215	ENSG00000149054.15	11	6927662	6988930	0.00234841	0.00987103	0.812025	16071	0.919437	No
Muscle-Skeletal	687	ZNF214	ENSG00000149050.9	11	6999318	7020368	-0.0139163	0.00734047	0.0584156	16071	0.22551	No
Muscle-Skeletal	687	OLFML1	ENSG00000183801.7	11	7485388	7511377	-0.00463921	0.00377238	0.219213	16071	0.47925	No
Muscle-Skeletal	687	PPFIBP2	ENSG00000166387.11	11	7513298	7657127	0.00211007	0.00277513	0.447315	16071	0.697055	No
Muscle-Skeletal	687	CYB5R2	ENSG00000166394.14	11	7665100	7677222	-0.000879269	0.00364269	0.809336	16071	0.918566	No
Muscle-Skeletal	687	OVCH2	ENSG00000183378.11	11	7689438	7706421	0.00460742	0.00795164	0.562495	16071	0.779224	No
Muscle-Skeletal	687	EIF3F	ENSG00000175390.13	11	7970251	8001862	-0.00183366	0.00135154	0.175332	16071	0.424653	No
Muscle-Skeletal	687	TUB	ENSG00000166402.8	11	8019244	8106092	-0.00469819	0.00301862	0.120089	16071	0.345311	No
Muscle-Skeletal	687	RIC3	ENSG00000166405.14	11	8106113	8169055	-0.00786799	0.00309088	0.0111351	16071	0.0777835	No
Muscle-Skeletal	687	LMO1	ENSG00000166407.13	11	8224304	8268716	0.0233872	0.00582138	6.55433e-05	16071	0.00235122	Yes
Muscle-Skeletal	687	STK33	ENSG00000130413.15	11	8391868	8594289	-0.00982339	0.00444288	0.0273726	16071	0.14048	No
Muscle-Skeletal	687	TRIM66	ENSG00000166436.15	11	8612037	8671866	-0.00435343	0.00331349	0.18935	16071	0.441918	No
Muscle-Skeletal	687	RPL27A	ENSG00000166441.12	11	8682411	8714759	-0.00740695	0.00190385	0.000110093	16071	0.00343263	Yes
Muscle-Skeletal	687	ST5	ENSG00000166444.18	11	8693351	8910951	-0.00581964	0.0034039	0.0877882	16071	0.286059	No
Muscle-Skeletal	687	AKIP1	ENSG00000166452.11	11	8911139	8920075	-0.00013576	0.00189131	0.942798	16071	0.978527	No
Muscle-Skeletal	687	TMEM9B	ENSG00000175348.10	11	8947294	8964674	0.000443301	0.00135991	0.744543	16071	0.888535	No
Muscle-Skeletal	687	NRIP3	ENSG00000175352.10	11	8980576	9004049	-0.00181496	0.00765981	0.812772	16071	0.919833	No
Muscle-Skeletal	687	SCUBE2	ENSG00000175356.12	11	9020391	9138114	0.0205422	0.00695882	0.00326878	16071	0.0334603	Yes
Muscle-Skeletal	687	DENND5A	ENSG00000184014.7	11	9138825	9265390	-0.00381521	0.0016247	0.0191537	16071	0.112325	No
Muscle-Skeletal	687	TMEM41B	ENSG00000166471.10	11	9280654	9314780	0.00297802	0.00195277	0.127728	16071	0.357491	No
Muscle-Skeletal	687	IPO7	ENSG00000205339.9	11	9384622	9448126	-0.00283829	0.00188539	0.132693	16071	0.365092	No
Muscle-Skeletal	687	ZNF143	ENSG00000166478.9	11	9460703	9528524	-0.00518117	0.0021775	0.0176212	16071	0.105945	No
Muscle-Skeletal	687	WEE1	ENSG00000166483.10	11	9573681	9593457	0.00117103	0.0035642	0.742597	16071	0.887697	No
Muscle-Skeletal	687	SWAP70	ENSG00000133789.14	11	9664077	9752991	0.000324498	0.00201396	0.872044	16071	0.949085	No
Muscle-Skeletal	687	RP11-540A21.2	ENSG00000245522.2	11	9754770	9759533	0.036228	0.010498	0.000594	16071	0.0109264	Yes
Muscle-Skeletal	687	SBF2	ENSG00000133812.15	11	9778667	10294207	-0.00489786	0.00192855	0.0113227	16071	0.0787955	No
Muscle-Skeletal	687	ADM	ENSG00000148926.9	11	10304680	10307397	0.00913195	0.00570115	0.109681	16071	0.327027	No
Muscle-Skeletal	687	AMPD3	ENSG00000133805.15	11	10308313	10507579	-0.00677866	0.00481356	0.159527	16071	0.402472	No
Muscle-Skeletal	687	MTRNR2L8	ENSG00000255823.4	11	10507887	10509189	-0.000454226	0.00573295	0.936873	16071	0.977373	No
Muscle-Skeletal	687	RNF141	ENSG00000110315.6	11	10511678	10541230	0.0055651	0.00237849	0.0195907	16071	0.114001	No
Muscle-Skeletal	687	LYVE1	ENSG00000133800.8	11	10556966	10611689	-0.00767935	0.00451329	0.0893171	16071	0.28899	No
Muscle-Skeletal	687	MRVI1	ENSG00000072952.18	11	10573091	10693988	0.00020747	0.00241221	0.931486	16071	0.975492	No
Muscle-Skeletal	687	CTR9	ENSG00000198730.7	11	10750987	10779743	0.00142479	0.00194685	0.464521	16071	0.711457	No
Muscle-Skeletal	687	EIF4G2	ENSG00000110321.16	11	10797050	10809110	-0.000458035	0.00131273	0.727262	16071	0.87885	No
Muscle-Skeletal	687	ZBED5	ENSG00000236287.7	11	10812074	10858258	-0.000145796	0.00209345	0.944498	16071	0.97885	No
Muscle-Skeletal	687	CTD-2003C8.2	ENSG00000250041.2	11	10884885	10899322	-0.00552539	0.00356575	0.121719	16071	0.347225	No
Muscle-Skeletal	687	RP11-179A10.1	ENSG00000254401.1	11	11117854	11183611	0.000799501	0.0115519	0.944844	16071	0.978864	No
Muscle-Skeletal	687	GALNT18	ENSG00000110328.5	11	11270876	11622005	-0.0036261	0.00414872	0.382418	16071	0.642802	No
Muscle-Skeletal	687	CSNK2A3	ENSG00000254598.2	11	11351942	11353357	-0.00994448	0.00838657	0.23614	16071	0.49815	No
Muscle-Skeletal	687	USP47	ENSG00000170242.17	11	11841423	11959323	-0.0040876	0.00187177	0.0293245	16071	0.146815	No
Muscle-Skeletal	687	DKK3	ENSG00000050165.17	11	11963106	12009769	0.00256881	0.00344377	0.455974	16071	0.703845	No
Muscle-Skeletal	687	RP13-631K18.3	ENSG00000254991.1	11	12066929	12073014	-0.0365244	0.0125237	0.00365992	16071	0.0362853	Yes
Muscle-Skeletal	687	MICAL2	ENSG00000133816.13	11	12094008	12263789	-0.0145526	0.00599487	0.0154672	16071	0.0974034	No
Muscle-Skeletal	687	PARVA	ENSG00000197702.11	11	12377185	12530801	-0.00682403	0.00238693	0.00438406	16071	0.0411784	Yes
Muscle-Skeletal	687	RP11-51B23.3	ENSG00000254847.1	11	12538083	12540967	-0.0197304	0.0123142	0.109574	16071	0.326893	No
Muscle-Skeletal	687	TEAD1	ENSG00000187079.16	11	12674591	12944483	-0.0048537	0.00294608	0.0999255	16071	0.31002	No
Muscle-Skeletal	687	RASSF10	ENSG00000189431.7	11	13009577	13012106	-0.0126867	0.0117045	0.278796	16071	0.544406	No
Muscle-Skeletal	687	ARNTL	ENSG00000133794.17	11	13276652	13387266	-0.0141251	0.0052219	0.0070058	16071	0.0561827	No
Muscle-Skeletal	687	BTBD10	ENSG00000148925.10	11	13388001	13463297	0.00249971	0.00157772	0.113582	16071	0.334378	No
Muscle-Skeletal	687	FAR1	ENSG00000197601.12	11	13668670	13732346	0.00202472	0.00151054	0.180575	16071	0.432041	No
Muscle-Skeletal	687	SPON1	ENSG00000262655.3	11	13962689	14267884	-0.00549049	0.00647351	0.396661	16071	0.653684	No
Muscle-Skeletal	687	RRAS2	ENSG00000133818.13	11	14277926	14364506	-0.00301383	0.00234457	0.199081	16071	0.454593	No
Muscle-Skeletal	687	COPB1	ENSG00000129083.12	11	14443440	14500027	-0.00369274	0.0012311	0.00280497	16071	0.0302542	Yes
Muscle-Skeletal	687	PSMA1	ENSG00000129084.17	11	14504874	14643635	-0.00122023	0.00154932	0.431216	16071	0.684047	No
Muscle-Skeletal	687	PDE3B	ENSG00000152270.8	11	14643723	14872044	0.00109399	0.00602645	0.856006	16071	0.941413	No
Muscle-Skeletal	687	CYP2R1	ENSG00000186104.10	11	14877440	14892252	0.00024676	0.00240765	0.918398	16071	0.970105	No
Muscle-Skeletal	687	CALCA	ENSG00000110680.12	11	14966668	14972354	-0.0114487	0.0148108	0.439798	16071	0.691314	No
Muscle-Skeletal	687	SOX6	ENSG00000110693.17	11	15966449	16739591	0.0112337	0.00363093	0.0020584	16071	0.0245404	Yes
Muscle-Skeletal	687	C11orf58	ENSG00000110696.9	11	16613132	16756881	0.001519	0.00119652	0.2047	16071	0.461198	No
Muscle-Skeletal	687	PLEKHA7	ENSG00000166689.15	11	16777317	17014443	0.00501499	0.00309501	0.105632	16071	0.319942	No
Muscle-Skeletal	687	RPS13	ENSG00000110700.6	11	17074389	17077729	-0.00580014	0.00175708	0.00101484	16071	0.0151575	Yes
Muscle-Skeletal	687	PIK3C2A	ENSG00000011405.13	11	17077788	17207983	-0.00200177	0.00141564	0.157817	16071	0.40088	No
Muscle-Skeletal	687	NUCB2	ENSG00000070081.15	11	17208153	17349974	0.00924309	0.00310112	0.00298221	16071	0.0314482	Yes
Muscle-Skeletal	687	NCR3LG1	ENSG00000188211.8	11	17351726	17377341	-0.000493388	0.0043016	0.908718	16071	0.967096	No
Muscle-Skeletal	687	KCNJ11	ENSG00000187486.5	11	17385859	17389331	0.00441398	0.00257916	0.0874734	16071	0.285555	No
Muscle-Skeletal	687	ABCC8	ENSG00000006071.12	11	17392885	17476845	0.00612897	0.00863823	0.478252	16071	0.721388	No
Muscle-Skeletal	687	RP11-358H18.3	ENSG00000254586.1	11	17695022	17697471	-0.00874645	0.0110185	0.427598	16071	0.680653	No
Muscle-Skeletal	687	MYOD1	ENSG00000129152.3	11	17719568	17722131	-0.00151667	0.00513865	0.767972	16071	0.899241	No
Muscle-Skeletal	687	KCNC1	ENSG00000129159.7	11	17734774	17856804	-0.0374159	0.00817355	5.61143e-06	16071	0.000411786	Yes
Muscle-Skeletal	687	SERGEF	ENSG00000129158.10	11	17788048	18013162	-0.000555117	0.00217843	0.798937	16071	0.915485	No
Muscle-Skeletal	687	TPH1	ENSG00000129167.9	11	18017564	18042426	-0.00129637	0.00428951	0.76258	16071	0.896656	No
Muscle-Skeletal	687	SAAL1	ENSG00000166788.9	11	18069935	18106091	-0.00318998	0.00196453	0.104894	16071	0.31891	No
Muscle-Skeletal	687	SAA4	ENSG00000148965.9	11	18231349	18236893	-0.00768198	0.0119093	0.519123	16071	0.749377	No
Muscle-Skeletal	687	SAA2	ENSG00000134339.8	11	18239223	18248643	0.00431647	0.0115084	0.707727	16071	0.867882	No
Muscle-Skeletal	687	SAA1	ENSG00000173432.10	11	18266174	18269977	0.0155128	0.0102566	0.130891	16071	0.361684	No
Muscle-Skeletal	687	HPS5	ENSG00000110756.17	11	18278668	18322198	-0.00036957	0.0022985	0.87231	16071	0.949085	No
Muscle-Skeletal	687	GTF2H1	ENSG00000110768.11	11	18322295	18367044	-0.000570326	0.00152577	0.708676	16071	0.868177	No
Muscle-Skeletal	687	LDHA	ENSG00000134333.13	11	18394388	18408425	0.00792057	0.00435115	0.0691569	16071	0.248418	No
Muscle-Skeletal	687	LDHC	ENSG00000166796.11	11	18412307	18452058	-0.00197675	0.0208044	0.924331	16071	0.972887	No
Muscle-Skeletal	687	LDHAL6A	ENSG00000166800.9	11	18455824	18479600	-0.00663219	0.0108716	0.54204	16071	0.765	No
Muscle-Skeletal	687	TSG101	ENSG00000074319.12	11	18468336	18527232	-0.00157379	0.00146701	0.283755	16071	0.549709	No
Muscle-Skeletal	687	UEVLD	ENSG00000151116.16	11	18529609	18588747	0.00262047	0.00170834	0.125523	16071	0.352894	No
Muscle-Skeletal	687	SPTY2D1-AS1	ENSG00000247595.4	11	18588781	18610255	0.00402596	0.00340994	0.238162	16071	0.500361	No
Muscle-Skeletal	687	SPTY2D1	ENSG00000179119.14	11	18606401	18634791	0.00127348	0.00182153	0.484718	16071	0.726141	No
Muscle-Skeletal	687	TMEM86A	ENSG00000151117.8	11	18693122	18704785	-0.0171744	0.00395202	1.60536e-05	16071	0.000843128	Yes
Muscle-Skeletal	687	IGSF22	ENSG00000179057.13	11	18705418	18726230	-0.000270949	0.00895506	0.975872	16071	0.990386	No
Muscle-Skeletal	687	PTPN5	ENSG00000110786.17	11	18727928	18792721	-0.0126536	0.00817475	0.122125	16071	0.347461	No
Muscle-Skeletal	687	ZDHHC13	ENSG00000177054.13	11	19117099	19176415	-0.0143199	0.003884	0.000245525	16071	0.00603338	Yes
Muscle-Skeletal	687	CSRP3	ENSG00000129170.8	11	19182030	19210573	-0.00776457	0.00771003	0.314265	16071	0.581361	No
Muscle-Skeletal	687	E2F8	ENSG00000129173.12	11	19224063	19241620	0.00592921	0.00836464	0.478671	16071	0.721795	No
Muscle-Skeletal	687	NAV2	ENSG00000166833.19	11	19350724	20121598	-0.00319866	0.0043436	0.461743	16071	0.709219	No
Muscle-Skeletal	687	RP11-359E10.1	ENSG00000270607.1	11	19710934	19712619	0.00466149	0.00894782	0.602565	16071	0.803367	No
Muscle-Skeletal	687	HTATIP2	ENSG00000109854.13	11	20363685	20383783	-0.00646979	0.00292581	0.0273556	16071	0.14048	No
Muscle-Skeletal	687	PRMT3	ENSG00000185238.12	11	20387530	20509294	-0.0041916	0.00223619	0.061308	16071	0.231117	No
Muscle-Skeletal	687	ANO5	ENSG00000171714.10	11	22193176	22283357	0.0166721	0.0026512	5.8072e-10	16071	4.66637e-07	Yes
Muscle-Skeletal	687	FANCF	ENSG00000183161.4	11	22622519	22626787	-0.00349287	0.00364675	0.33851	16071	0.602374	No
Muscle-Skeletal	687	GAS2	ENSG00000148935.10	11	22666583	22813055	0.00625617	0.00409046	0.126628	16071	0.355092	No
Muscle-Skeletal	687	SVIP	ENSG00000198168.8	11	22813799	22830299	0.00553194	0.00241144	0.0220992	16071	0.123019	No
Muscle-Skeletal	687	RP11-266A24.1	ENSG00000255418.5	11	23164900	23203161	0.0242166	0.0113834	0.0337573	16071	0.161079	No
Muscle-Skeletal	687	FIBIN	ENSG00000176971.3	11	26994184	26996121	-0.00667993	0.00490779	0.173947	16071	0.4226	No
Muscle-Skeletal	687	BBOX1	ENSG00000129151.8	11	27040725	27127809	-0.00318973	0.0138784	0.818291	16071	0.923833	No
Muscle-Skeletal	687	CCDC34	ENSG00000109881.16	11	27330827	27363868	0.00770582	0.00402546	0.0560143	16071	0.220266	No
Muscle-Skeletal	687	LGR4	ENSG00000205213.13	11	27365961	27472775	0.00554873	0.00377988	0.142587	16071	0.379389	No
Muscle-Skeletal	687	LIN7C	ENSG00000148943.11	11	27494576	27506773	0.00232662	0.00213408	0.276011	16071	0.54174	No
Muscle-Skeletal	687	BDNF	ENSG00000176697.18	11	27654893	27722058	-0.0201471	0.0114918	0.0800344	16071	0.270387	No
Muscle-Skeletal	687	KIF18A	ENSG00000121621.6	11	28020620	28108247	0.0012923	0.00775736	0.867743	16071	0.947008	No
Muscle-Skeletal	687	METTL15	ENSG00000169519.20	11	28108309	28527041	0.0072124	0.00180588	7.22648e-05	16071	0.00254128	Yes
Muscle-Skeletal	687	ARL14EP	ENSG00000152219.4	11	30323051	30338227	-0.00192756	0.00147442	0.191552	16071	0.44444	No
Muscle-Skeletal	687	MPPED2	ENSG00000066382.16	11	30384493	30586872	0.0117365	0.00523588	0.0253198	16071	0.133699	No
Muscle-Skeletal	687	DNAJC24	ENSG00000170946.14	11	31369840	31431849	-4.53829e-05	0.00193225	0.981269	16071	0.992736	No
Muscle-Skeletal	687	IMMP1L	ENSG00000148950.9	11	31432401	31509645	0.00485491	0.00194282	0.0126981	16071	0.0855078	No
Muscle-Skeletal	687	ELP4	ENSG00000109911.18	11	31509700	31790328	0.00270916	0.0017891	0.130437	16071	0.361377	No
Muscle-Skeletal	687	RCN1	ENSG00000049449.8	11	31816384	32105755	-0.0121709	0.00295487	4.28658e-05	16071	0.00171367	Yes
Muscle-Skeletal	687	EIF3M	ENSG00000149100.12	11	32583798	32606262	-0.00518869	0.00115946	8.98368e-06	16071	0.000570659	Yes
Muscle-Skeletal	687	PRRG4	ENSG00000135378.3	11	32829943	32858123	-0.00639384	0.00608167	0.293489	16071	0.560344	No
Muscle-Skeletal	687	QSER1	ENSG00000060749.14	11	32893178	32993316	-0.000136066	0.00159161	0.931898	16071	0.975669	No
Muscle-Skeletal	687	DEPDC7	ENSG00000121690.10	11	33015864	33033582	-0.0122769	0.0041226	0.00300731	16071	0.0315885	Yes
Muscle-Skeletal	687	TCP11L1	ENSG00000176148.15	11	33039417	33105943	-0.00335978	0.00267754	0.209991	16071	0.467654	No
Muscle-Skeletal	687	LINC00294	ENSG00000280798.1	11	33076461	33079454	-0.00910596	0.00228403	7.4391e-05	16071	0.00257353	Yes
Muscle-Skeletal	687	CSTF3	ENSG00000176102.11	11	33084584	33162371	0.000945601	0.00243423	0.6978	16071	0.862244	No
Muscle-Skeletal	687	HIPK3	ENSG00000110422.11	11	33256672	33357023	0.00257121	0.00179128	0.151641	16071	0.393131	No
Muscle-Skeletal	687	KIAA1549L	ENSG00000110427.14	11	33542072	33674102	0.00197951	0.0081336	0.80779	16071	0.918114	No
Muscle-Skeletal	687	C11orf91	ENSG00000205177.6	11	33699541	33700801	-0.00405364	0.0103913	0.696588	16071	0.861807	No
Muscle-Skeletal	687	CD59	ENSG00000085063.14	11	33702668	33736445	0.00852106	0.00227248	0.000192489	16071	0.00508799	Yes
Muscle-Skeletal	687	FBXO3	ENSG00000110429.13	11	33740939	33774543	0.0054874	0.00193158	0.00463656	16071	0.0428242	Yes
Muscle-Skeletal	687	LMO2	ENSG00000135363.11	11	33858576	33892289	0.00514829	0.00420144	0.220872	16071	0.481112	No
Muscle-Skeletal	687	CAPRIN1	ENSG00000135387.20	11	34051683	34101156	-0.00139255	0.00105884	0.188909	16071	0.44153	No
Muscle-Skeletal	687	NAT10	ENSG00000135372.8	11	34105602	34147670	-0.00565572	0.00159954	0.000434712	16071	0.00885457	Yes
Muscle-Skeletal	687	ABTB2	ENSG00000166016.5	11	34150988	34358008	-0.00588319	0.00370025	0.112323	16071	0.33189	No
Muscle-Skeletal	687	CAT	ENSG00000121691.4	11	34438925	34472062	0.00312527	0.00291638	0.284276	16071	0.550103	No
Muscle-Skeletal	687	APIP	ENSG00000149089.12	11	34853094	34916499	0.0010982	0.00237751	0.644295	16071	0.828623	No
Muscle-Skeletal	687	PDHX	ENSG00000110435.11	11	34915829	35020591	0.010893	0.00196457	4.25017e-08	16071	1.10439e-05	Yes
Muscle-Skeletal	687	CD44	ENSG00000026508.17	11	35138870	35232402	-0.0101009	0.00289249	0.000510957	16071	0.00989752	Yes
Muscle-Skeletal	687	SLC1A2	ENSG00000110436.11	11	35251206	35420063	0.00928175	0.00730615	0.204386	16071	0.460943	No
Muscle-Skeletal	687	PAMR1	ENSG00000149090.11	11	35431823	35530300	-0.00231233	0.00675181	0.732101	16071	0.88145	No
Muscle-Skeletal	687	FJX1	ENSG00000179431.6	11	35618419	35620868	-0.0104314	0.00541814	0.0546215	16071	0.217084	No
Muscle-Skeletal	687	TRIM44	ENSG00000166326.6	11	35662805	35818007	-0.00367881	0.00117947	0.0018929	16071	0.0232219	Yes
Muscle-Skeletal	687	LDLRAD3	ENSG00000179241.12	11	35943981	36232136	-0.0208066	0.00442021	3.05797e-06	16071	0.000264219	Yes
Muscle-Skeletal	687	COMMD9	ENSG00000110442.11	11	36269284	36289449	0.0063355	0.00168654	0.000187413	16071	0.00496197	Yes
Muscle-Skeletal	687	PRR5L	ENSG00000135362.13	11	36296288	36465204	-0.00732701	0.00562947	0.193522	16071	0.447303	No
Muscle-Skeletal	687	TRAF6	ENSG00000175104.14	11	36487027	36510272	-0.0038314	0.00192814	0.0473222	16071	0.198568	No
Muscle-Skeletal	687	RAG1	ENSG00000166349.9	11	36510709	36590475	-0.00230559	0.00755611	0.760363	16071	0.895877	No
Muscle-Skeletal	687	C11orf74	ENSG00000166352.15	11	36594493	36659290	0.00100497	0.0017292	0.561318	16071	0.778674	No
Muscle-Skeletal	687	LRRC4C	ENSG00000148948.7	11	40114203	41459773	0.00739438	0.00668334	0.268957	16071	0.534149	No
Muscle-Skeletal	687	API5	ENSG00000166181.12	11	43311963	43344529	-0.0010224	0.00110093	0.353394	16071	0.617124	No
Muscle-Skeletal	687	TTC17	ENSG00000052841.14	11	43358932	43494933	-0.00425984	0.00124125	0.000636495	16071	0.0112655	Yes
Muscle-Skeletal	687	HSD17B12	ENSG00000149084.12	11	43680680	43855305	0.00138046	0.00305479	0.651489	16071	0.833651	No
Muscle-Skeletal	687	ALKBH3	ENSG00000166199.12	11	43880811	43920266	-3.32603e-05	0.001705	0.984442	16071	0.993765	No
Muscle-Skeletal	687	C11orf96	ENSG00000187479.5	11	43925342	43943786	0.0122629	0.00468772	0.00909964	16071	0.0676412	No
Muscle-Skeletal	687	RP11-613D13.8	ENSG00000244953.1	11	43943884	43947206	-0.00518329	0.00973826	0.594723	16071	0.79888	No
Muscle-Skeletal	687	ACCS	ENSG00000110455.13	11	44065925	44084214	-0.00122304	0.00374706	0.744223	16071	0.88828	No
Muscle-Skeletal	687	EXT2	ENSG00000151348.13	11	44095549	44245429	-0.00335326	0.00162012	0.0388607	16071	0.175918	No
Muscle-Skeletal	687	ALX4	ENSG00000052850.5	11	44260444	44310166	0.0175838	0.0106504	0.0992102	16071	0.308437	No
Muscle-Skeletal	687	CD82	ENSG00000085117.11	11	44564427	44620363	0.00196276	0.00397355	0.6215	16071	0.814626	No
Muscle-Skeletal	687	TSPAN18	ENSG00000157570.11	11	44726465	44932347	-0.00302856	0.00374564	0.419061	16071	0.673136	No
Muscle-Skeletal	687	TP53I11	ENSG00000175274.18	11	44885903	44951306	0.00189196	0.00283062	0.504115	16071	0.739943	No
Muscle-Skeletal	687	PRDM11	ENSG00000019485.13	11	45095806	45235110	-0.00277029	0.0023309	0.235059	16071	0.496729	No
Muscle-Skeletal	687	SYT13	ENSG00000019505.7	11	45240301	45286319	-0.0140229	0.0116432	0.228869	16071	0.489977	No
Muscle-Skeletal	687	RP11-430H10.1	ENSG00000254427.1	11	45355371	45366121	-0.0143266	0.0137766	0.298755	16071	0.564937	No
Muscle-Skeletal	687	CHST1	ENSG00000175264.7	11	45648877	45665622	-0.0150568	0.00708111	0.0338426	16071	0.161151	No
Muscle-Skeletal	687	CTD-2210P24.2	ENSG00000255426.1	11	45733994	45735766	-0.0208136	0.00773922	0.00733834	16071	0.0578961	No
Muscle-Skeletal	687	DKFZp779M0652	ENSG00000205106.4	11	45771432	45772358	-0.0120427	0.00655507	0.0666319	16071	0.243041	No
Muscle-Skeletal	687	SLC35C1	ENSG00000181830.8	11	45804072	45813015	-0.00302983	0.00216387	0.161923	16071	0.4054	No
Muscle-Skeletal	687	CRY2	ENSG00000121671.11	11	45847118	45883248	0.00612795	0.00261289	0.0193061	16071	0.112989	No
Muscle-Skeletal	687	MAPK8IP1	ENSG00000121653.11	11	45885651	45906465	-0.0112131	0.00454702	0.0139127	16071	0.0908908	No
Muscle-Skeletal	687	PEX16	ENSG00000121680.15	11	45909669	45918812	-0.0017436	0.00157176	0.267689	16071	0.533225	No
Muscle-Skeletal	687	PHF21A	ENSG00000135365.15	11	45932566	46121178	0.00181608	0.00172818	0.293704	16071	0.560584	No
Muscle-Skeletal	687	CREB3L1	ENSG00000157613.10	11	46277661	46321422	-0.00852615	0.00486804	0.0803285	16071	0.271039	No
Muscle-Skeletal	687	DGKZ	ENSG00000149091.15	11	46332905	46380554	0.00816705	0.00211534	0.000124016	16071	0.00373933	Yes
Muscle-Skeletal	687	MDK	ENSG00000110492.15	11	46380756	46383837	0.00330824	0.00400683	0.409299	16071	0.664495	No
Muscle-Skeletal	687	AMBRA1	ENSG00000110497.14	11	46396414	46594125	0.00194009	0.00150221	0.196983	16071	0.451531	No
Muscle-Skeletal	687	HARBI1	ENSG00000180423.4	11	46602861	46617909	-0.00419109	0.00307804	0.173782	16071	0.422264	No
Muscle-Skeletal	687	ATG13	ENSG00000175224.16	11	46617527	46674818	-0.00295031	0.00127741	0.0212153	16071	0.119641	No
Muscle-Skeletal	687	ARHGAP1	ENSG00000175220.11	11	46677080	46700599	0.00330208	0.00202805	0.103955	16071	0.317374	No
Muscle-Skeletal	687	ZNF408	ENSG00000175213.2	11	46700818	46705912	0.00261372	0.00234263	0.264945	16071	0.530133	No
Muscle-Skeletal	687	CKAP5	ENSG00000175216.14	11	46743048	46846308	-0.000693193	0.00149279	0.642542	16071	0.82758	No
Muscle-Skeletal	687	LRP4	ENSG00000134569.9	11	46856868	46918642	-0.0195077	0.0045513	2.08653e-05	16071	0.00101252	Yes
Muscle-Skeletal	687	C11orf49	ENSG00000149179.13	11	46936689	47164298	0.00336085	0.00232794	0.149294	16071	0.390008	No
Muscle-Skeletal	687	ARFGAP2	ENSG00000149182.14	11	47164386	47177125	0.000566769	0.00158377	0.720561	16071	0.875945	No
Muscle-Skeletal	687	PACSIN3	ENSG00000165912.15	11	47177525	47186443	0.000527517	0.00255989	0.836799	16071	0.933304	No
Muscle-Skeletal	687	DDB2	ENSG00000134574.11	11	47214465	47239240	-0.00736591	0.00261158	0.00493807	16071	0.044541	Yes
Muscle-Skeletal	687	ACP2	ENSG00000134575.9	11	47239302	47248906	0.00123858	0.00206765	0.54936	16071	0.770062	No
Muscle-Skeletal	687	NR1H3	ENSG00000025434.18	11	47248300	47269032	-0.000511808	0.00291381	0.860623	16071	0.943689	No
Muscle-Skeletal	687	MADD	ENSG00000110514.19	11	47269161	47330031	-0.000250059	0.0019235	0.896604	16071	0.961738	No
Muscle-Skeletal	687	MYBPC3	ENSG00000134571.10	11	47331397	47352702	-0.0124175	0.00876705	0.15713	16071	0.400048	No
Muscle-Skeletal	687	SPI1	ENSG00000066336.11	11	47354860	47378576	-0.0050808	0.00293837	0.0842513	16071	0.279602	No
Muscle-Skeletal	687	SLC39A13	ENSG00000165915.13	11	47407132	47416501	0.00300281	0.00140375	0.0327888	16071	0.158152	No
Muscle-Skeletal	687	PSMC3	ENSG00000165916.8	11	47418769	47426473	0.000981208	0.00156857	0.531829	16071	0.757808	No
Muscle-Skeletal	687	RAPSN	ENSG00000165917.9	11	47437757	47449178	-0.00417433	0.00217426	0.0552998	16071	0.218467	No
Muscle-Skeletal	687	CELF1	ENSG00000149187.17	11	47465944	47565335	0.00335527	0.00161101	0.0376595	16071	0.173119	No
Muscle-Skeletal	687	PTPMT1	ENSG00000110536.13	11	47565797	47572196	-0.00248009	0.00208691	0.235099	16071	0.49675	No
Muscle-Skeletal	687	KBTBD4	ENSG00000123444.13	11	47573462	47579009	0.00232874	0.00196438	0.236249	16071	0.498197	No
Muscle-Skeletal	687	NDUFS3	ENSG00000213619.9	11	47579016	47584562	0.00379748	0.00157013	0.0158486	16071	0.0985308	No
Muscle-Skeletal	687	FAM180B	ENSG00000196666.4	11	47586693	47589194	0.0340217	0.00916252	0.000221868	16071	0.00558877	Yes
Muscle-Skeletal	687	C1QTNF4	ENSG00000172247.3	11	47589664	47594659	0.00727093	0.0066935	0.277755	16071	0.543276	No
Muscle-Skeletal	687	MTCH2	ENSG00000109919.9	11	47617315	47642623	0.00168134	0.00139311	0.227899	16071	0.4893	No
Muscle-Skeletal	687	FNBP4	ENSG00000109920.12	11	47716517	47767443	-0.00971734	0.00240675	6.0306e-05	16071	0.0022178	Yes
Muscle-Skeletal	687	NUP160	ENSG00000030066.13	11	47778087	47848555	-0.0036214	0.00172696	0.0363722	16071	0.169557	No
Muscle-Skeletal	687	PTPRJ	ENSG00000149177.12	11	47980558	48170841	0.0132602	0.00495093	0.00758195	16071	0.0593519	No
Muscle-Skeletal	687	APLNR	ENSG00000134817.10	11	57233577	57237314	0.0109246	0.00618908	0.0779991	16071	0.266028	No
Muscle-Skeletal	687	TNKS1BP1	ENSG00000149115.13	11	57299638	57324952	0.00173761	0.00302947	0.566453	16071	0.782085	No
Muscle-Skeletal	687	SSRP1	ENSG00000149136.8	11	57325985	57335877	-0.0103488	0.00142351	1.01312e-12	16071	3.25639e-09	Yes
Muscle-Skeletal	687	PRG2	ENSG00000186652.9	11	57386794	57390657	0.0116241	0.00660759	0.0790029	16071	0.268615	No
Muscle-Skeletal	687	SLC43A3	ENSG00000134802.17	11	57406954	57427580	0.00123184	0.00240593	0.608818	16071	0.807753	No
Muscle-Skeletal	687	RTN4RL2	ENSG00000186907.7	11	57460549	57476996	-0.0103698	0.00485831	0.0331712	16071	0.159275	No
Muscle-Skeletal	687	SLC43A1	ENSG00000149150.8	11	57484534	57515786	-0.0105649	0.00308244	0.00064683	16071	0.0113507	Yes
Muscle-Skeletal	687	TIMM10	ENSG00000134809.8	11	57528463	57530803	0.00125076	0.00200485	0.532929	16071	0.758139	No
Muscle-Skeletal	687	SMTNL1	ENSG00000214872.8	11	57542641	57550274	0.00101582	0.00521632	0.845657	16071	0.936181	No
Muscle-Skeletal	687	UBE2L6	ENSG00000156587.15	11	57551656	57568284	-0.00116399	0.00278096	0.675674	16071	0.848872	No
Muscle-Skeletal	687	SERPING1	ENSG00000149131.15	11	57597387	57614853	-0.00171082	0.00183484	0.351464	16071	0.615809	No
Muscle-Skeletal	687	YPEL4	ENSG00000166793.10	11	57645087	57649944	-0.00841253	0.00491309	0.0873134	16071	0.285206	No
Muscle-Skeletal	687	CLP1	ENSG00000172409.5	11	57657016	57661868	-0.00941454	0.00261641	0.000344126	16071	0.0075664	Yes
Muscle-Skeletal	687	ZDHHC5	ENSG00000156599.10	11	57667747	57701187	-0.0011171	0.0013164	0.396409	16071	0.653537	No
Muscle-Skeletal	687	MED19	ENSG00000156603.15	11	57703714	57712323	-0.00456211	0.00241315	0.0591231	16071	0.226878	No
Muscle-Skeletal	687	TMX2	ENSG00000213593.9	11	57712600	57740973	-0.00366182	0.0016493	0.0267392	16071	0.138437	No
Muscle-Skeletal	687	SELENOH	ENSG00000211450.9	11	57741250	57743513	0.00453677	0.00179965	0.0119378	16071	0.0817434	No
Muscle-Skeletal	687	BTBD18	ENSG00000233436.7	11	57743555	57751781	-0.000701397	0.00957715	0.94164	16071	0.978482	No
Muscle-Skeletal	687	CTNND1	ENSG00000198561.13	11	57753243	57819546	-0.000675875	0.0014391	0.638758	16071	0.825071	No
Muscle-Skeletal	687	RP11-655C2.3	ENSG00000255299.5	11	58497888	58505758	0.00870637	0.0129273	0.50087	16071	0.737876	No
Muscle-Skeletal	687	LPXN	ENSG00000110031.12	11	58526871	58578220	-0.00222792	0.00251702	0.3764	16071	0.637839	No
Muscle-Skeletal	687	ZFP91	ENSG00000186660.14	11	58579111	58621042	-4.04766e-05	0.00136809	0.976406	16071	0.990386	No
Muscle-Skeletal	687	CNTF	ENSG00000242689.2	11	58622673	58625733	-0.00091091	0.00405753	0.822438	16071	0.926107	No
Muscle-Skeletal	687	AP001258.4	ENSG00000245571.6	11	59130133	59143015	-0.013732	0.00577059	0.0176099	16071	0.105916	No
Muscle-Skeletal	687	FAM111A	ENSG00000166801.15	11	59142772	59155039	-0.00348433	0.00195951	0.0758342	16071	0.261755	No
Muscle-Skeletal	687	DTX4	ENSG00000110042.7	11	59171430	59208509	0.00571981	0.00485923	0.239576	16071	0.502051	No
Muscle-Skeletal	687	MPEG1	ENSG00000197629.5	11	59208588	59212951	-0.007515	0.00390712	0.0548553	16071	0.217364	No
Muscle-Skeletal	687	OSBP	ENSG00000110048.11	11	59574398	59616144	0.00393383	0.00201205	0.0509859	16071	0.207705	No
Muscle-Skeletal	687	PATL1	ENSG00000166889.13	11	59636716	59668980	-0.00116071	0.00138567	0.402527	16071	0.659095	No
Muscle-Skeletal	687	STX3	ENSG00000166900.15	11	59755059	59805882	-0.0108403	0.00222289	1.35104e-06	16071	0.000143915	Yes
Muscle-Skeletal	687	MRPL16	ENSG00000166902.4	11	59806135	59810872	0.00573125	0.00167233	0.000647661	16071	0.0113507	Yes
Muscle-Skeletal	687	TCN1	ENSG00000134827.7	11	59852800	59866575	0.00751749	0.0119279	0.52875	16071	0.755674	No
Muscle-Skeletal	687	MS4A2	ENSG00000149534.8	11	60088261	60098466	0.00528126	0.00987145	0.592827	16071	0.797609	No
Muscle-Skeletal	687	MS4A6A	ENSG00000110077.14	11	60172014	60184666	-0.00288677	0.00360322	0.423324	16071	0.676333	No
Muscle-Skeletal	687	MS4A4E	ENSG00000214787.9	11	60201253	60243088	0.00174692	0.00739102	0.813228	16071	0.920052	No
Muscle-Skeletal	687	MS4A4A	ENSG00000110079.16	11	60280541	60308972	-0.00234205	0.00467696	0.616703	16071	0.811806	No
Muscle-Skeletal	687	MS4A7	ENSG00000166927.12	11	60378482	60395951	-0.00531523	0.00540598	0.32586	16071	0.591806	No
Muscle-Skeletal	687	MS4A14	ENSG00000166928.10	11	60396014	60417756	-0.00968053	0.00810566	0.23279	16071	0.494536	No
Muscle-Skeletal	687	MS4A8	ENSG00000166959.7	11	60699574	60715811	0.0279316	0.0110248	0.0115208	16071	0.0799099	No
Muscle-Skeletal	687	CCDC86	ENSG00000110104.11	11	60842071	60850765	-0.00616268	0.00237255	0.00959867	16071	0.0701529	No
Muscle-Skeletal	687	PTGDR2	ENSG00000183134.4	11	60851082	60855971	-0.00749654	0.00750888	0.31847	16071	0.585732	No
Muscle-Skeletal	687	ZP1	ENSG00000149506.11	11	60867562	60875693	-0.016716	0.00926489	0.071647	16071	0.253509	No
Muscle-Skeletal	687	PRPF19	ENSG00000110107.8	11	60890730	60906588	-0.00428475	0.0013951	0.00221825	16071	0.0257211	Yes
Muscle-Skeletal	687	TMEM109	ENSG00000110108.9	11	60913874	60923443	0.00464116	0.00153374	0.00257346	16071	0.0283891	Yes
Muscle-Skeletal	687	TMEM132A	ENSG00000006118.14	11	60924463	60937083	-0.0075006	0.00320608	0.0196051	16071	0.114001	No
Muscle-Skeletal	687	SLC15A3	ENSG00000110446.10	11	60937160	60952530	0.00295141	0.00263002	0.262182	16071	0.527015	No
Muscle-Skeletal	687	CD6	ENSG00000013725.14	11	60971680	61020377	0.00598485	0.00788567	0.44815	16071	0.697551	No
Muscle-Skeletal	687	CD5	ENSG00000110448.10	11	61102395	61127852	0.0150053	0.009242	0.104935	16071	0.318974	No
Muscle-Skeletal	687	VPS37C	ENSG00000167987.10	11	61130256	61161617	0.00468416	0.00157682	0.003079	16071	0.0320899	Yes
Muscle-Skeletal	687	PGA3	ENSG00000229859.9	11	61203380	61213098	-0.0168799	0.0139611	0.227066	16071	0.488632	No
Muscle-Skeletal	687	PGA5	ENSG00000256713.7	11	61241042	61251448	-0.00783601	0.0125134	0.531391	16071	0.757751	No
Muscle-Skeletal	687	VWCE	ENSG00000167992.12	11	61258286	61295424	0.0122374	0.00460443	0.00805569	16071	0.0621996	No
Muscle-Skeletal	687	DDB1	ENSG00000167986.13	11	61299451	61342573	0.00100338	0.00156063	0.520491	16071	0.749922	No
Muscle-Skeletal	687	TKFC	ENSG00000149476.15	11	61333549	61348744	0.00175383	0.00202695	0.387211	16071	0.647002	No
Muscle-Skeletal	687	CYB561A3	ENSG00000162144.9	11	61349243	61362000	0.00762857	0.00228856	0.000905674	16071	0.0141026	Yes
Muscle-Skeletal	687	TMEM138	ENSG00000149483.11	11	61362300	61369509	-0.00418808	0.00206968	0.043417	16071	0.188277	No
Muscle-Skeletal	687	TMEM216	ENSG00000187049.9	11	61391687	61398863	-0.00473174	0.00292735	0.106484	16071	0.321674	No
Muscle-Skeletal	687	CPSF7	ENSG00000149532.15	11	61402641	61430031	-0.00338376	0.00167555	0.0438371	16071	0.189485	No
Muscle-Skeletal	687	SDHAF2	ENSG00000167985.6	11	61430042	61447529	0.000691746	0.00157422	0.660499	16071	0.839386	No
Muscle-Skeletal	687	PPP1R32	ENSG00000162148.10	11	61481120	61490931	-0.00194224	0.00315957	0.538952	16071	0.763128	No
Muscle-Skeletal	687	LRRC10B	ENSG00000204950.3	11	61508800	61511018	0.0111951	0.00727927	0.124539	16071	0.351474	No
Muscle-Skeletal	687	SYT7	ENSG00000011347.9	11	61515313	61581148	-0.011502	0.00364633	0.00168067	16071	0.0214196	Yes
Muscle-Skeletal	687	RP11-794G24.1	ENSG00000256443.1	11	61539516	61541297	-0.0155734	0.0117397	0.185111	16071	0.437364	No
Muscle-Skeletal	687	DAGLA	ENSG00000134780.9	11	61680433	61746492	-0.000484986	0.00465632	0.917077	16071	0.969883	No
Muscle-Skeletal	687	MYRF	ENSG00000124920.13	11	61752649	61788518	-0.0199392	0.0061337	0.00120902	16071	0.017043	Yes
Muscle-Skeletal	687	TMEM258	ENSG00000134825.15	11	61768501	61792636	-0.00218044	0.00171788	0.204792	16071	0.461311	No
Muscle-Skeletal	687	FEN1	ENSG00000168496.3	11	61792803	61797244	0.00173335	0.00244757	0.479075	16071	0.721832	No
Muscle-Skeletal	687	FADS1	ENSG00000149485.18	11	61799625	61829318	-0.00408486	0.00700021	0.559732	16071	0.777212	No
Muscle-Skeletal	687	FADS2	ENSG00000134824.13	11	61816256	61867354	-0.00406104	0.00439737	0.356074	16071	0.619649	No
Muscle-Skeletal	687	FADS3	ENSG00000221968.8	11	61873519	61892051	-0.0057276	0.00364909	0.116985	16071	0.340405	No
Muscle-Skeletal	687	RAB3IL1	ENSG00000167994.11	11	61897301	61920269	-0.00104699	0.0027721	0.705782	16071	0.866444	No
Muscle-Skeletal	687	BEST1	ENSG00000167995.15	11	61949821	61965368	-0.000899271	0.00318178	0.777547	16071	0.903492	No
Muscle-Skeletal	687	FTH1	ENSG00000167996.15	11	61959718	61967660	0.00290121	0.00428439	0.498541	16071	0.736131	No
Muscle-Skeletal	687	INCENP	ENSG00000149503.12	11	62123973	62153163	-0.00184168	0.00249846	0.461305	16071	0.708788	No
Muscle-Skeletal	687	SCGB1D2	ENSG00000124935.3	11	62242210	62244808	0.00597206	0.0093308	0.522369	16071	0.750757	No
Muscle-Skeletal	687	SCGB2A2	ENSG00000110484.6	11	62270155	62273156	0.0376963	0.0142244	0.00823792	16071	0.0631941	No
Muscle-Skeletal	687	ASRGL1	ENSG00000162174.12	11	62337448	62393412	-0.0035049	0.00367208	0.340191	16071	0.604244	No
Muscle-Skeletal	687	AHNAK	ENSG00000124942.13	11	62433542	62556235	-0.0033225	0.00271758	0.221915	16071	0.482364	No
Muscle-Skeletal	687	EEF1G	ENSG00000254772.9	11	62559601	62574086	-0.00136061	0.00172013	0.42923	16071	0.682311	No
Muscle-Skeletal	687	TUT1	ENSG00000149016.15	11	62575045	62592177	-0.000771662	0.00156328	0.621739	16071	0.814873	No
Muscle-Skeletal	687	MTA2	ENSG00000149480.6	11	62593214	62601840	-0.00185693	0.00140298	0.186103	16071	0.43821	No
Muscle-Skeletal	687	EML3	ENSG00000149499.11	11	62602218	62612713	-0.000440023	0.00155973	0.777943	16071	0.903718	No
Muscle-Skeletal	687	ROM1	ENSG00000149489.8	11	62612412	62615120	-0.00379475	0.00344761	0.27143	16071	0.536929	No
Muscle-Skeletal	687	B3GAT3	ENSG00000149541.9	11	62615296	62622175	-0.00216011	0.00239033	0.366489	16071	0.628519	No
Muscle-Skeletal	687	GANAB	ENSG00000089597.16	11	62624826	62646726	-0.00666772	0.00114897	1.00702e-08	16071	3.5964e-06	Yes
Muscle-Skeletal	687	INTS5	ENSG00000185085.2	11	62646848	62653302	0.000278459	0.00179477	0.87675	16071	0.951144	No
Muscle-Skeletal	687	C11orf98	ENSG00000278615.4	11	62662816	62665217	-0.00115594	0.0029831	0.698513	16071	0.862528	No
Muscle-Skeletal	687	METTL12	ENSG00000214756.7	11	62665309	62668108	-0.00408147	0.00390474	0.296282	16071	0.563099	No
Muscle-Skeletal	687	LBHD1	ENSG00000162194.12	11	62669641	62671283	-0.00297278	0.00440951	0.500435	16071	0.737437	No
Muscle-Skeletal	687	UQCC3	ENSG00000204922.4	11	62671775	62673687	-6.16927e-05	0.00216689	0.977295	16071	0.990797	No
Muscle-Skeletal	687	UBXN1	ENSG00000162191.13	11	62676498	62679117	-0.00136524	0.00165391	0.409405	16071	0.664513	No
Muscle-Skeletal	687	LRRN4CL	ENSG00000177363.4	11	62686402	62689899	0.00400763	0.00318084	0.208138	16071	0.46572	No
Muscle-Skeletal	687	BSCL2	ENSG00000168000.14	11	62690275	62709845	-0.000484341	0.00213902	0.820936	16071	0.92534	No
Muscle-Skeletal	687	GNG3	ENSG00000162188.5	11	62707658	62709146	-0.00962184	0.00986147	0.329567	16071	0.59531	No
Muscle-Skeletal	687	HNRNPUL2	ENSG00000214753.2	11	62712630	62727349	-0.000141317	0.00135962	0.917249	16071	0.969938	No
Muscle-Skeletal	687	TTC9C	ENSG00000162222.13	11	62728069	62740284	-0.00404584	0.00166543	0.0153914	16071	0.0970781	No
Muscle-Skeletal	687	ZBTB3	ENSG00000185670.7	11	62748319	62754188	-0.000249261	0.00351424	0.943476	16071	0.978527	No
Muscle-Skeletal	687	POLR2G	ENSG00000168002.11	11	62761544	62766710	0.00160468	0.0015336	0.29578	16071	0.56266	No
Muscle-Skeletal	687	TMEM223	ENSG00000168569.7	11	62771629	62792021	-0.00415221	0.0021252	0.0511444	16071	0.208086	No
Muscle-Skeletal	687	TAF6L	ENSG00000162227.7	11	62775650	62787342	0.0015937	0.00170989	0.351649	16071	0.615849	No
Muscle-Skeletal	687	TMEM179B	ENSG00000185475.10	11	62787415	62789970	-0.00108401	0.0016928	0.522155	16071	0.750676	No
Muscle-Skeletal	687	NXF1	ENSG00000162231.13	11	62792123	62806302	-0.00768897	0.00177777	1.75883e-05	16071	0.00091181	Yes
Muscle-Skeletal	687	STX5	ENSG00000162236.11	11	62806897	62832088	-0.00191257	0.0014795	0.19656	16071	0.451273	No
Muscle-Skeletal	687	WDR74	ENSG00000133316.15	11	62832911	62841618	-0.0063328	0.00167756	0.000174309	16071	0.00476318	Yes
Muscle-Skeletal	687	SLC3A2	ENSG00000168003.16	11	62856102	62888875	-0.00996973	0.00261237	0.000148074	16071	0.00425613	Yes
Muscle-Skeletal	687	HRASLS5	ENSG00000168004.9	11	63461404	63491194	0.00298683	0.00778967	0.70152	16071	0.864249	No
Muscle-Skeletal	687	LGALS12	ENSG00000133317.14	11	63506084	63516774	-0.00486364	0.0102968	0.636835	16071	0.823909	No
Muscle-Skeletal	687	RARRES3	ENSG00000133321.10	11	63536809	63546462	-0.00540473	0.00535302	0.313026	16071	0.580117	No
Muscle-Skeletal	687	PLA2G16	ENSG00000176485.11	11	63573195	63616883	-0.0088026	0.00252345	0.000518111	16071	0.00997673	Yes
Muscle-Skeletal	687	ATL3	ENSG00000184743.12	11	63624087	63671921	-0.0026125	0.00169249	0.123164	16071	0.348972	No
Muscle-Skeletal	687	RTN3	ENSG00000133318.13	11	63681446	63759891	0.00401136	0.00240234	0.0954354	16071	0.301918	No
Muscle-Skeletal	687	C11orf95	ENSG00000188070.9	11	63759892	63768775	-0.00424376	0.00246108	0.0851091	16071	0.281264	No
Muscle-Skeletal	687	C11orf84	ENSG00000168005.8	11	63813388	63827718	-0.00550872	0.00236293	0.0200349	16071	0.115488	No
Muscle-Skeletal	687	MARK2	ENSG00000072518.20	11	63838928	63911019	-0.00120365	0.00165087	0.466198	16071	0.712132	No
Muscle-Skeletal	687	RCOR2	ENSG00000167771.5	11	63911221	63916844	-0.00132969	0.00606536	0.826541	16071	0.928316	No
Muscle-Skeletal	687	NAA40	ENSG00000110583.12	11	63938994	63957328	-0.00332506	0.00270933	0.220158	16071	0.480205	No
Muscle-Skeletal	687	COX8A	ENSG00000176340.3	11	63974607	63976543	0.00759456	0.00183278	3.85802e-05	16071	0.00158169	Yes
Muscle-Skeletal	687	OTUB1	ENSG00000167770.11	11	63985853	64001811	0.00176765	0.0012341	0.152516	16071	0.394573	No
Muscle-Skeletal	687	MACROD1	ENSG00000133315.10	11	63998558	64166061	0.00278285	0.00168118	0.0983371	16071	0.307056	No
Muscle-Skeletal	687	FLRT1	ENSG00000126500.3	11	64103188	64119141	-0.00168839	0.00691707	0.807236	16071	0.917994	No
Muscle-Skeletal	687	STIP1	ENSG00000168439.16	11	64185272	64204543	0.00158348	0.00215634	0.463001	16071	0.710279	No
Muscle-Skeletal	687	FERMT3	ENSG00000149781.12	11	64206678	64223798	0.00311919	0.00236593	0.18783	16071	0.439775	No
Muscle-Skeletal	687	TRPT1	ENSG00000149743.13	11	64223887	64225870	0.000380978	0.00299486	0.898812	16071	0.962935	No
Muscle-Skeletal	687	NUDT22	ENSG00000149761.8	11	64225941	64230277	-0.00100105	0.00189508	0.597511	16071	0.800484	No
Muscle-Skeletal	687	DNAJC4	ENSG00000110011.13	11	64230687	64234193	0.00212012	0.00166939	0.20453	16071	0.461198	No
Muscle-Skeletal	687	VEGFB	ENSG00000173511.9	11	64234538	64238793	0.00166163	0.00218585	0.447421	16071	0.697055	No
Muscle-Skeletal	687	FKBP2	ENSG00000173486.12	11	64241004	64244132	-0.000977048	0.00213871	0.647936	16071	0.830447	No
Muscle-Skeletal	687	PPP1R14B	ENSG00000173457.10	11	64244480	64246938	0.00232269	0.00292254	0.427044	16071	0.680095	No
Muscle-Skeletal	687	RP11-783K16.13	ENSG00000257086.1	11	64246942	64249494	0.00683001	0.0078548	0.384869	16071	0.645105	No
Muscle-Skeletal	687	PLCB3	ENSG00000149782.11	11	64251523	64269150	-0.00766198	0.00187275	4.8163e-05	16071	0.00184732	Yes
Muscle-Skeletal	687	BAD	ENSG00000002330.13	11	64269830	64284669	0.00397701	0.00213651	0.0631219	16071	0.23504	No
Muscle-Skeletal	687	GPR137	ENSG00000173264.14	11	64270338	64289500	0.00244863	0.00224226	0.275212	16071	0.5409	No
Muscle-Skeletal	687	ESRRA	ENSG00000173153.13	11	64305572	64316459	0.00318156	0.00187834	0.0907678	16071	0.292213	No
Muscle-Skeletal	687	TRMT112	ENSG00000173113.6	11	64316744	64318084	-0.000410654	0.00187453	0.826662	16071	0.928316	No
Muscle-Skeletal	687	PRDX5	ENSG00000126432.13	11	64318088	64321811	0.00450709	0.00144153	0.00184547	16071	0.0227792	Yes
Muscle-Skeletal	687	CCDC88B	ENSG00000168071.21	11	64340223	64357534	-0.00312964	0.00259617	0.228446	16071	0.489644	No
Muscle-Skeletal	687	RPS6KA4	ENSG00000162302.12	11	64359148	64372215	-0.00086765	0.00174385	0.618967	16071	0.813096	No
Muscle-Skeletal	687	AP003774.4	ENSG00000181908.5	11	64449074	64451657	-0.0106903	0.0107531	0.320507	16071	0.587352	No
Muscle-Skeletal	687	NRXN2	ENSG00000110076.18	11	64606174	64723188	0.00182108	0.0041026	0.65727	16071	0.837614	No
Muscle-Skeletal	687	RASGRP2	ENSG00000068831.18	11	64726911	64745456	-0.00355601	0.00223935	0.11277	16071	0.33278	No
Muscle-Skeletal	687	PYGM	ENSG00000068976.13	11	64746389	64760297	0.000460358	0.00358957	0.897991	16071	0.962832	No
Muscle-Skeletal	687	SF1	ENSG00000168066.20	11	64764606	64778786	0.00246379	0.00186539	0.187024	16071	0.439039	No
Muscle-Skeletal	687	AP001462.6	ENSG00000269038.1	11	64778954	64779405	0.000642733	0.00698826	0.926747	16071	0.973702	No
Muscle-Skeletal	687	MAP4K2	ENSG00000168067.11	11	64784914	64803241	0.000589029	0.00232294	0.799905	16071	0.915553	No
Muscle-Skeletal	687	MEN1	ENSG00000133895.14	11	64803510	64811294	-0.00523336	0.00171723	0.0023985	16071	0.0271836	Yes
Muscle-Skeletal	687	CDC42BPG	ENSG00000171219.8	11	64823387	64844569	-0.0104321	0.00624692	0.0953963	16071	0.301913	No
Muscle-Skeletal	687	EHD1	ENSG00000110047.17	11	64851642	64888296	-0.00446318	0.00316576	0.159057	16071	0.401971	No
Muscle-Skeletal	687	MIR194-2HG	ENSG00000229719.5	11	64889560	64893449	0.00280815	0.0111056	0.800456	16071	0.915795	No
Muscle-Skeletal	687	ATG2A	ENSG00000110046.12	11	64894546	64917248	-0.00018464	0.00253807	0.942028	16071	0.978482	No
Muscle-Skeletal	687	PPP2R5B	ENSG00000068971.13	11	64917553	64934470	0.00102152	0.00175035	0.559683	16071	0.777211	No
Muscle-Skeletal	687	BATF2	ENSG00000168062.9	11	64987943	64997045	0.000469199	0.00343169	0.891289	16071	0.958121	No
Muscle-Skeletal	687	ARL2	ENSG00000213465.7	11	65014113	65022184	0.000388542	0.00142768	0.785591	16071	0.90789	No
Muscle-Skeletal	687	SNX15	ENSG00000110025.12	11	65027408	65040572	-0.000882876	0.00203319	0.664261	16071	0.841693	No
Muscle-Skeletal	687	SAC3D1	ENSG00000168061.14	11	65040901	65044817	0.00110512	0.00274148	0.686995	16071	0.856001	No
Muscle-Skeletal	687	NAALADL1	ENSG00000168060.15	11	65044829	65058549	-0.00444846	0.00335273	0.185025	16071	0.437348	No
Muscle-Skeletal	687	CDCA5	ENSG00000146670.9	11	65066300	65084151	0.00206275	0.00423019	0.625976	16071	0.817426	No
Muscle-Skeletal	687	ZFPL1	ENSG00000162300.11	11	65084223	65088371	0.00203892	0.00144021	0.157329	16071	0.400259	No
Muscle-Skeletal	687	VPS51	ENSG00000149823.8	11	65089376	65111844	0.00103105	0.00148718	0.488366	16071	0.728793	No
Muscle-Skeletal	687	TM7SF2	ENSG00000149809.14	11	65111861	65116384	0.00105469	0.00287413	0.713765	16071	0.871452	No
Muscle-Skeletal	687	ZNHIT2	ENSG00000174276.6	11	65116403	65117708	-0.00418114	0.00216279	0.0536344	16071	0.214417	No
Muscle-Skeletal	687	FAU	ENSG00000149806.10	11	65120628	65122473	-0.00250786	0.00156384	0.109265	16071	0.326266	No
Muscle-Skeletal	687	MRPL49	ENSG00000149792.8	11	65124502	65127278	0.00183249	0.00156769	0.242859	16071	0.505854	No
Muscle-Skeletal	687	SYVN1	ENSG00000162298.18	11	65127372	65134533	-0.00202506	0.00151172	0.180841	16071	0.432292	No
Muscle-Skeletal	687	CAPN1	ENSG00000014216.15	11	65181194	65212006	0.000773074	0.00181966	0.671088	16071	0.846351	No
Muscle-Skeletal	687	POLA2	ENSG00000014138.8	11	65261762	65305589	-0.00307547	0.00214013	0.151174	16071	0.392426	No
Muscle-Skeletal	687	CDC42EP2	ENSG00000149798.4	11	65314818	65322429	0.0048748	0.00347794	0.161491	16071	0.404622	No
Muscle-Skeletal	687	DPF2	ENSG00000133884.9	11	65333754	65353249	-0.00391631	0.00126497	0.00204417	16071	0.0244701	Yes
Muscle-Skeletal	687	TIGD3	ENSG00000173825.6	11	65354767	65357613	-0.0191665	0.0103288	0.0639477	16071	0.236798	No
Muscle-Skeletal	687	SLC25A45	ENSG00000162241.12	11	65375192	65383701	0.000365425	0.00329218	0.911652	16071	0.968485	No
Muscle-Skeletal	687	FRMD8	ENSG00000126391.13	11	65386599	65413525	-0.00665934	0.00259104	0.0103823	16071	0.0740258	No
Muscle-Skeletal	687	NEAT1	ENSG00000245532.7	11	65422774	65445540	-0.00947206	0.00533797	0.0764434	16071	0.262954	No
Muscle-Skeletal	687	MALAT1	ENSG00000251562.7	11	65497762	65506516	0.000354245	0.00302146	0.906703	16071	0.966032	No
Muscle-Skeletal	687	SCYL1	ENSG00000142186.16	11	65525077	65538704	-0.00139569	0.00128903	0.279312	16071	0.544825	No
Muscle-Skeletal	687	LTBP3	ENSG00000168056.15	11	65538805	65558930	0.00219993	0.0018996	0.247238	16071	0.510596	No
Muscle-Skeletal	687	SSSCA1	ENSG00000173465.7	11	65570430	65571888	0.000829444	0.00184875	0.65383	16071	0.835138	No
Muscle-Skeletal	687	FAM89B	ENSG00000176973.7	11	65572349	65574198	0.00138834	0.00237249	0.558623	16071	0.776344	No
Muscle-Skeletal	687	EHBP1L1	ENSG00000173442.12	11	65576038	65592650	-0.000174371	0.0020295	0.931557	16071	0.975504	No
Muscle-Skeletal	687	KCNK7	ENSG00000173338.12	11	65592855	65595996	0.00406792	0.00397847	0.306925	16071	0.574157	No
Muscle-Skeletal	687	MAP3K11	ENSG00000173327.7	11	65597755	65614249	0.00373471	0.00182338	0.0409287	16071	0.182156	No
Muscle-Skeletal	687	PCNX3	ENSG00000197136.4	11	65615773	65637439	-0.00453582	0.0013019	0.000526379	16071	0.0100948	Yes
Muscle-Skeletal	687	SIPA1	ENSG00000213445.9	11	65638097	65650930	-0.0015834	0.00167785	0.34566	16071	0.609513	No
Muscle-Skeletal	687	RELA	ENSG00000173039.18	11	65653596	65663094	-0.0017875	0.00107919	0.0981253	16071	0.306848	No
Muscle-Skeletal	687	KAT5	ENSG00000172977.12	11	65711996	65716982	-0.00149491	0.00147528	0.311283	16071	0.578427	No
Muscle-Skeletal	687	RNASEH2C	ENSG00000172922.8	11	65714911	65720947	-0.00372733	0.00197287	0.059287	16071	0.227074	No
Muscle-Skeletal	687	AP5B1	ENSG00000254470.2	11	65775893	65780802	-0.00347546	0.00221564	0.117215	16071	0.340567	No
Muscle-Skeletal	687	CFL1	ENSG00000172757.12	11	65823022	65861946	-0.000313752	0.00147891	0.832054	16071	0.930935	No
Muscle-Skeletal	687	SNX32	ENSG00000172803.17	11	65833641	65853701	0.0096988	0.0104648	0.354366	16071	0.618284	No
Muscle-Skeletal	687	MUS81	ENSG00000172732.11	11	65860062	65867642	-0.00273297	0.00157242	0.0826615	16071	0.276301	No
Muscle-Skeletal	687	EFEMP2	ENSG00000172638.12	11	65866441	65873592	0.00961733	0.00264101	0.000292098	16071	0.00677389	Yes
Muscle-Skeletal	687	CTSW	ENSG00000172543.7	11	65879809	65883741	-0.000636292	0.00815231	0.937811	16071	0.977594	No
Muscle-Skeletal	687	FIBP	ENSG00000172500.12	11	65883921	65888539	0.0024439	0.00174123	0.160922	16071	0.404026	No
Muscle-Skeletal	687	CCDC85B	ENSG00000175602.3	11	65890112	65891635	0.00243293	0.00338675	0.472782	16071	0.717884	No
Muscle-Skeletal	687	FOSL1	ENSG00000175592.8	11	65892049	65900573	0.00575675	0.00824265	0.485165	16071	0.726321	No
Muscle-Skeletal	687	C11orf68	ENSG00000175573.6	11	65916808	65919117	0.00230565	0.00161214	0.153136	16071	0.39555	No
Muscle-Skeletal	687	DRAP1	ENSG00000175550.7	11	65919257	65921561	0.00179647	0.00140257	0.200695	16071	0.45644	No
Muscle-Skeletal	687	SART1	ENSG00000175467.14	11	65961689	65979828	-0.00306204	0.00120336	0.0111663	16071	0.0779555	No
Muscle-Skeletal	687	EIF1AD	ENSG00000175376.8	11	65996545	66002078	-0.000896465	0.0016562	0.588497	16071	0.795588	No
Muscle-Skeletal	687	BANF1	ENSG00000175334.7	11	66002177	66004149	0.00470689	0.00158837	0.00315187	16071	0.0325956	Yes
Muscle-Skeletal	687	CST6	ENSG00000175315.2	11	66011841	66013505	0.0193172	0.011165	0.0840667	16071	0.27923	No
Muscle-Skeletal	687	CATSPER1	ENSG00000175294.5	11	66016752	66026517	-0.0164429	0.0106971	0.124734	16071	0.351807	No
Muscle-Skeletal	687	GAL3ST3	ENSG00000175229.6	11	66041952	66049180	0.0126017	0.0108915	0.247678	16071	0.511151	No
Muscle-Skeletal	687	SF3B2	ENSG00000087365.15	11	66050729	66069308	-0.00424955	0.00139364	0.00238524	16071	0.0270523	Yes
Muscle-Skeletal	687	PACS1	ENSG00000175115.11	11	66070454	66244747	0.00291932	0.00216384	0.177752	16071	0.427559	No
Muscle-Skeletal	687	KLC2	ENSG00000174996.11	11	66257294	66267860	-0.00513315	0.00209074	0.014336	16071	0.0925647	No
Muscle-Skeletal	687	RAB1B	ENSG00000174903.15	11	66268533	66277168	0.000981734	0.00118295	0.406892	16071	0.662194	No
Muscle-Skeletal	687	RP11-867G23.3	ENSG00000245156.1	11	66269832	66272592	-0.0148525	0.00670914	0.0271829	16071	0.139794	No
Muscle-Skeletal	687	CNIH2	ENSG00000174871.10	11	66278190	66284212	0.00678768	0.00950762	0.475527	16071	0.719198	No
Muscle-Skeletal	687	YIF1A	ENSG00000174851.15	11	66284580	66289170	0.000587249	0.0013683	0.667931	16071	0.844471	No
Muscle-Skeletal	687	CD248	ENSG00000174807.3	11	66314487	66317044	0.00472462	0.0043133	0.273755	16071	0.53934	No
Muscle-Skeletal	687	RIN1	ENSG00000174791.10	11	66332062	66336840	0.000538967	0.00436201	0.901702	16071	0.964092	No
Muscle-Skeletal	687	BRMS1	ENSG00000174744.13	11	66337333	66345125	-0.00407921	0.00174684	0.0198298	16071	0.114709	No
Muscle-Skeletal	687	B4GAT1	ENSG00000174684.6	11	66345372	66347692	0.00268995	0.00203057	0.185717	16071	0.438083	No
Muscle-Skeletal	687	SLC29A2	ENSG00000174669.11	11	66362521	66372214	0.00115284	0.00293814	0.694911	16071	0.860726	No
Muscle-Skeletal	687	MRPL11	ENSG00000174547.13	11	66435075	66466738	-0.00212348	0.00148627	0.153552	16071	0.39601	No
Muscle-Skeletal	687	PELI3	ENSG00000174516.14	11	66466745	66477337	0.000382877	0.00265174	0.885238	16071	0.955515	No
Muscle-Skeletal	687	DPP3	ENSG00000254986.7	11	66480013	66509657	0.000707655	0.00253963	0.780604	16071	0.905259	No
Muscle-Skeletal	687	BBS1	ENSG00000174483.19	11	66510606	66533627	0.00112182	0.00187619	0.550093	16071	0.770316	No
Muscle-Skeletal	687	ZDHHC24	ENSG00000174165.7	11	66520637	66546238	-0.000159853	0.00236373	0.946102	16071	0.979376	No
Muscle-Skeletal	687	ACTN3	ENSG00000248746.5	11	66546395	66563329	0.0784449	0.019649	7.27209e-05	16071	0.00255174	Yes
Muscle-Skeletal	687	CTD-3074O7.2	ENSG00000250105.1	11	66558866	66560384	0.0171671	0.0136405	0.208636	16071	0.465918	No
Muscle-Skeletal	687	CTSF	ENSG00000174080.10	11	66563463	66568841	-0.00392647	0.00231731	0.0906556	16071	0.292081	No
Muscle-Skeletal	687	CCDC87	ENSG00000182791.4	11	66590176	66592820	-0.0153343	0.00946411	0.105652	16071	0.319942	No
Muscle-Skeletal	687	CCS	ENSG00000173992.8	11	66593084	66606019	-0.00143587	0.00148091	0.332603	16071	0.597535	No
Muscle-Skeletal	687	RBM14	ENSG00000239306.4	11	66616582	66627347	-0.000931442	0.00294734	0.75208	16071	0.892006	No
Muscle-Skeletal	687	RBM4	ENSG00000173933.19	11	66638617	66665905	-0.0053777	0.0014475	0.000220129	16071	0.00557118	Yes
Muscle-Skeletal	687	RBM4B	ENSG00000173914.11	11	66664998	66677921	-0.00316116	0.00197115	0.109252	16071	0.326266	No
Muscle-Skeletal	687	SPTBN2	ENSG00000173898.11	11	66685248	66729226	0.00312479	0.00427692	0.46527	16071	0.711584	No
Muscle-Skeletal	687	C11orf80	ENSG00000173715.15	11	66744451	66843328	-0.000658768	0.0045158	0.88406	16071	0.955036	No
Muscle-Skeletal	687	RCE1	ENSG00000173653.7	11	66843412	66846546	-0.00804395	0.00243847	0.00102289	16071	0.0152212	Yes
Muscle-Skeletal	687	PC	ENSG00000173599.13	11	66848233	66958376	0.00653214	0.00357387	0.0680354	16071	0.245679	No
Muscle-Skeletal	687	LRFN4	ENSG00000173621.8	11	66856647	66860262	0.00264794	0.00399543	0.507726	16071	0.742142	No
Muscle-Skeletal	687	SYT12	ENSG00000173227.13	11	67006778	67050863	-0.00130305	0.00813969	0.872862	16071	0.949238	No
Muscle-Skeletal	687	RHOD	ENSG00000173156.6	11	67056818	67072013	-0.0263165	0.00582125	7.2941e-06	16071	0.000486405	Yes
Muscle-Skeletal	687	KDM2A	ENSG00000173120.14	11	67119269	67258087	-0.00131014	0.00113025	0.246809	16071	0.51009	No
Muscle-Skeletal	687	GRK2	ENSG00000173020.10	11	67266410	67286556	0.00181633	0.00123154	0.14073	16071	0.377029	No
Muscle-Skeletal	687	ANKRD13D	ENSG00000172932.14	11	67288547	67302485	-0.00297057	0.00182013	0.10314	16071	0.316254	No
Muscle-Skeletal	687	SSH3	ENSG00000172830.12	11	67303448	67312607	-0.00208956	0.00189979	0.271778	16071	0.537305	No
Muscle-Skeletal	687	RAD9A	ENSG00000172613.7	11	67317871	67398182	-0.000371742	0.0020788	0.858129	16071	0.942489	No
Muscle-Skeletal	687	POLD4	ENSG00000175482.8	11	67350777	67356972	-0.00495963	0.00200531	0.0136376	16071	0.0895767	No
Muscle-Skeletal	687	CLCF1	ENSG00000175505.10	11	67364168	67374177	-0.0046707	0.00466548	0.317134	16071	0.584546	No
Muscle-Skeletal	687	CTC-1337H24.4	ENSG00000275484.1	11	67374416	67374932	0.0103216	0.0111747	0.356	16071	0.619649	No
Muscle-Skeletal	687	PPP1CA	ENSG00000172531.14	11	67398411	67419486	-0.00256723	0.0012658	0.0429427	16071	0.187282	No
Muscle-Skeletal	687	TBC1D10C	ENSG00000175463.11	11	67403915	67410089	0.00217568	0.00472641	0.645434	16071	0.829094	No
Muscle-Skeletal	687	CARNS1	ENSG00000172508.10	11	67414968	67425607	0.0247669	0.0053755	4.88848e-06	16071	0.000368839	Yes
Muscle-Skeletal	687	RPS6KB2	ENSG00000175634.14	11	67428483	67435408	0.00155114	0.00169786	0.361267	16071	0.624521	No
Muscle-Skeletal	687	CORO1B	ENSG00000172725.13	11	67436351	67443821	-0.00227195	0.00169684	0.181051	16071	0.4326	No
Muscle-Skeletal	687	CABP4	ENSG00000175544.13	11	67452730	67460313	-0.00664604	0.00478867	0.165643	16071	0.410493	No
Muscle-Skeletal	687	TMEM134	ENSG00000172663.8	11	67461710	67469268	0.0057982	0.00169054	0.000641393	16071	0.0113115	Yes
Muscle-Skeletal	687	AIP	ENSG00000110711.9	11	67483041	67491103	0.00176851	0.00157821	0.262872	16071	0.527449	No
Muscle-Skeletal	687	PITPNM1	ENSG00000110697.12	11	67491768	67506263	-0.00974004	0.00428689	0.0234017	16071	0.127316	No
Muscle-Skeletal	687	CDK2AP2	ENSG00000167797.7	11	67506497	67508631	-0.00407796	0.00273513	0.136446	16071	0.371099	No
Muscle-Skeletal	687	GSTP1	ENSG00000084207.15	11	67583595	67586660	-0.00201917	0.00207177	0.330106	16071	0.59548	No
Muscle-Skeletal	687	C11orf72	ENSG00000184224.3	11	67602880	67606706	0.00456957	0.0114965	0.691145	16071	0.858907	No
Muscle-Skeletal	687	NDUFV1	ENSG00000167792.11	11	67606852	67612535	0.00714577	0.00187259	0.000148289	16071	0.00425613	Yes
Muscle-Skeletal	687	NUDT8	ENSG00000167799.9	11	67627938	67629930	0.0121304	0.00302528	6.76937e-05	16071	0.00241366	Yes
Muscle-Skeletal	687	UNC93B1	ENSG00000110057.7	11	67991104	68004982	-0.000359002	0.00251164	0.886385	16071	0.955896	No
Muscle-Skeletal	687	ALDH3B1	ENSG00000006534.15	11	68008578	68029276	-0.00463793	0.00319682	0.147308	16071	0.387335	No
Muscle-Skeletal	687	NDUFS8	ENSG00000110717.12	11	68030627	68036644	0.00464099	0.0015093	0.00219185	16071	0.0255496	Yes
Muscle-Skeletal	687	TCIRG1	ENSG00000110719.9	11	68039016	68050664	-0.000727442	0.00163078	0.655692	16071	0.836718	No
Muscle-Skeletal	687	CHKA	ENSG00000110721.11	11	68053086	68121444	-0.000672652	0.00248909	0.78706	16071	0.908746	No
Muscle-Skeletal	687	KMT5B	ENSG00000110066.14	11	68154863	68213828	-0.00231499	0.00146722	0.115086	16071	0.337139	No
Muscle-Skeletal	687	C11orf24	ENSG00000171067.10	11	68261335	68272001	-0.00479946	0.0020008	0.0167244	16071	0.101848	No
Muscle-Skeletal	687	LRP5	ENSG00000162337.11	11	68312609	68449275	-0.00353698	0.00223724	0.114363	16071	0.336001	No
Muscle-Skeletal	687	PPP6R3	ENSG00000110075.14	11	68460731	68615334	0.000369977	0.00145074	0.798782	16071	0.915441	No
Muscle-Skeletal	687	CTD-2007L18.5	ENSG00000260808.1	11	68612899	68616711	0.00323063	0.00539576	0.549554	16071	0.7702	No
Muscle-Skeletal	687	GAL	ENSG00000069482.6	11	68683779	68691175	0.00107706	0.014081	0.939052	16071	0.977686	No
Muscle-Skeletal	687	CPT1A	ENSG00000110090.12	11	68754620	68844410	-0.000518714	0.00405243	0.898187	16071	0.962895	No
Muscle-Skeletal	687	MRPL21	ENSG00000197345.12	11	68891276	68903835	-0.00164018	0.0014567	0.260591	16071	0.525195	No
Muscle-Skeletal	687	IGHMBP2	ENSG00000132740.8	11	68903842	68940599	-0.00263298	0.00169674	0.12119	16071	0.346803	No
Muscle-Skeletal	687	MRGPRF	ENSG00000172935.8	11	69004648	69013409	-0.00206285	0.00331	0.533354	16071	0.758238	No
Muscle-Skeletal	687	TPCN2	ENSG00000162341.16	11	69048897	69162440	-0.00435962	0.00227411	0.0556577	16071	0.219449	No
Muscle-Skeletal	687	MYEOV	ENSG00000172927.7	11	69294138	69367726	-0.0169925	0.0127253	0.182222	16071	0.433979	No
Muscle-Skeletal	687	CCND1	ENSG00000110092.3	11	69641087	69654474	0.00292276	0.00408967	0.475064	16071	0.718872	No
Muscle-Skeletal	687	ORAOV1	ENSG00000149716.12	11	69656600	69675416	-0.00320364	0.00174958	0.0675349	16071	0.244394	No
Muscle-Skeletal	687	ANO1	ENSG00000131620.17	11	70078302	70189528	-0.000468672	0.00304249	0.877623	16071	0.951841	No
Muscle-Skeletal	687	FADD	ENSG00000168040.4	11	70203163	70207058	0.00210198	0.00374983	0.57529	16071	0.787505	No
Muscle-Skeletal	687	PPFIA1	ENSG00000131626.16	11	70270700	70384403	-0.00200662	0.00129989	0.123141	16071	0.348968	No
Muscle-Skeletal	687	CTTN	ENSG00000085733.15	11	70398489	70436584	0.00556422	0.00178891	0.0019482	16071	0.0236656	Yes
Muscle-Skeletal	687	DHCR7	ENSG00000172893.15	11	71428193	71452868	0.000844968	0.00278744	0.761883	16071	0.896421	No
Muscle-Skeletal	687	NADSYN1	ENSG00000172890.11	11	71453109	71524107	-0.00411473	0.00164069	0.0123812	16071	0.0838513	No
Muscle-Skeletal	687	KRTAP5-7	ENSG00000244411.3	11	71527267	71528674	-0.026338	0.012244	0.0318279	16071	0.154908	No
Muscle-Skeletal	687	KRTAP5-8	ENSG00000241233.3	11	71538025	71539207	-0.0138882	0.0117552	0.237847	16071	0.500045	No
Muscle-Skeletal	687	KRTAP5-9	ENSG00000254997.3	11	71548418	71549553	-6.51631e-06	0.00845602	0.999385	16071	0.999821	No
Muscle-Skeletal	687	KRTAP5-10	ENSG00000204572.9	11	71565563	71566738	-0.0103189	0.0102267	0.313337	16071	0.580434	No
Muscle-Skeletal	687	FAM86C1	ENSG00000158483.15	11	71787510	71801236	-7.59385e-05	0.00593424	0.989794	16071	0.99663	No
Muscle-Skeletal	687	RP11-849H4.2	ENSG00000254469.7	11	71865509	71928654	0.00133552	0.00397979	0.737296	16071	0.885096	No
Muscle-Skeletal	687	RNF121	ENSG00000137522.17	11	71928701	71997597	0.00378729	0.00177295	0.0330315	16071	0.158772	No
Muscle-Skeletal	687	IL18BP	ENSG00000137496.17	11	71998541	72005715	0.00333622	0.00232185	0.151223	16071	0.392426	No
Muscle-Skeletal	687	NUMA1	ENSG00000137497.17	11	72003887	72080330	-0.00295489	0.00157814	0.0615921	16071	0.231597	No
Muscle-Skeletal	687	LRTOMT	ENSG00000184154.13	11	72080694	72110782	-0.00123794	0.00231433	0.592895	16071	0.797625	No
Muscle-Skeletal	687	LAMTOR1	ENSG00000149357.9	11	72085895	72103387	0.00496684	0.00150479	0.00101601	16071	0.0151609	Yes
Muscle-Skeletal	687	ANAPC15	ENSG00000110200.8	11	72106378	72112780	0.000516102	0.00214708	0.810115	16071	0.918867	No
Muscle-Skeletal	687	FOLR3	ENSG00000110203.8	11	72114869	72139892	-0.00188702	0.0138397	0.891587	16071	0.958184	No
Muscle-Skeletal	687	FOLR2	ENSG00000165457.13	11	72216601	72221950	0.00799119	0.00474802	0.0928333	16071	0.296723	No
Muscle-Skeletal	687	INPPL1	ENSG00000165458.13	11	72223701	72239076	0.00231951	0.00144985	0.110113	16071	0.327772	No
Muscle-Skeletal	687	CLPB	ENSG00000162129.12	11	72292425	72434680	0.00108775	0.00227648	0.632935	16071	0.821899	No
Muscle-Skeletal	687	LINC01537	ENSG00000227467.3	11	72570660	72573229	0.0077606	0.00643873	0.228516	16071	0.48973	No
Muscle-Skeletal	687	PDE2A	ENSG00000186642.15	11	72576141	72674591	0.00503309	0.0030315	0.0973329	16071	0.305433	No
Muscle-Skeletal	687	ARAP1	ENSG00000186635.14	11	72685069	72752403	-0.00222884	0.00201266	0.268517	16071	0.53368	No
Muscle-Skeletal	687	STARD10	ENSG00000214530.8	11	72754729	72794168	0.0021171	0.00224058	0.34506	16071	0.608788	No
Muscle-Skeletal	687	ATG16L2	ENSG00000168010.10	11	72814308	72843674	-0.00436289	0.00211573	0.0395841	16071	0.17782	No
Muscle-Skeletal	687	FCHSD2	ENSG00000137478.14	11	72836745	73142261	0.000714635	0.00226771	0.752758	16071	0.892571	No
Muscle-Skeletal	687	P2RY2	ENSG00000175591.11	11	73218298	73236352	0.0118428	0.0035531	0.000906477	16071	0.0141026	Yes
Muscle-Skeletal	687	P2RY6	ENSG00000171631.14	11	73264505	73298617	0.00391432	0.00602366	0.51603	16071	0.747292	No
Muscle-Skeletal	687	ARHGEF17	ENSG00000110237.3	11	73308565	73369091	0.00574161	0.00217153	0.00838562	16071	0.0639911	No
Muscle-Skeletal	687	RELT	ENSG00000054967.12	11	73376264	73397472	0.000344953	0.00435213	0.936849	16071	0.977373	No
Muscle-Skeletal	687	FAM168A	ENSG00000054965.10	11	73400487	73598189	-0.000627167	0.00241123	0.794866	16071	0.913558	No
Muscle-Skeletal	687	PLEKHB1	ENSG00000021300.13	11	73646178	73662819	0.00396597	0.00430348	0.357086	16071	0.620537	No
Muscle-Skeletal	687	RAB6A	ENSG00000175582.19	11	73675638	73761137	0.00343712	0.00106406	0.00129805	16071	0.0177389	Yes
Muscle-Skeletal	687	MRPL48	ENSG00000175581.13	11	73787316	73865133	0.00200166	0.00196911	0.309747	16071	0.576752	No
Muscle-Skeletal	687	COA4	ENSG00000181924.6	11	73872667	73876968	0.000516712	0.00150367	0.73123	16071	0.880863	No
Muscle-Skeletal	687	PAAF1	ENSG00000175575.12	11	73876699	73931124	-0.00654094	0.00186375	0.000479147	16071	0.00947112	Yes
Muscle-Skeletal	687	DNAJB13	ENSG00000187726.8	11	73950319	73970366	0.00651911	0.0100424	0.516461	16071	0.747422	No
Muscle-Skeletal	687	UCP2	ENSG00000175567.8	11	73974667	73983307	0.00768208	0.00495632	0.121627	16071	0.347225	No
Muscle-Skeletal	687	UCP3	ENSG00000175564.12	11	74000281	74009435	0.0140433	0.00539284	0.00941821	16071	0.0693675	No
Muscle-Skeletal	687	C2CD3	ENSG00000168014.16	11	74012714	74171098	-0.0110828	0.00343295	0.00130619	16071	0.0178199	Yes
Muscle-Skeletal	687	PPME1	ENSG00000214517.9	11	74171211	74254703	-0.00189555	0.00183768	0.302684	16071	0.569473	No
Muscle-Skeletal	687	P4HA3	ENSG00000149380.11	11	74235801	74311657	-0.00257148	0.00789627	0.744786	16071	0.888535	No
Muscle-Skeletal	687	PGM2L1	ENSG00000165434.7	11	74330318	74398473	0.00398987	0.00312396	0.201983	16071	0.457774	No
Muscle-Skeletal	687	KCNE3	ENSG00000175538.10	11	74454841	74467729	0.00373884	0.0061248	0.541778	16071	0.764827	No
Muscle-Skeletal	687	LIPT2	ENSG00000175536.6	11	74491712	74493365	-0.000675667	0.00469888	0.885707	16071	0.95558	No
Muscle-Skeletal	687	AP001372.2	ENSG00000254837.2	11	74493734	74498533	0.0141986	0.00390153	0.000294661	16071	0.00681365	Yes
Muscle-Skeletal	687	POLD3	ENSG00000077514.8	11	74592530	74669117	-0.00542046	0.00198993	0.00662006	16071	0.0540055	No
Muscle-Skeletal	687	CHRDL2	ENSG00000054938.15	11	74696429	74731385	0.0118088	0.00758713	0.120083	16071	0.345311	No
Muscle-Skeletal	687	RNF169	ENSG00000166439.5	11	74748868	74840229	0.000399333	0.00189236	0.832933	16071	0.931409	No
Muscle-Skeletal	687	XRRA1	ENSG00000166435.15	11	74807739	74949200	-0.00397122	0.00685763	0.562722	16071	0.779351	No
Muscle-Skeletal	687	SPCS2	ENSG00000118363.11	11	74949247	74979031	8.34969e-05	0.00150486	0.955769	16071	0.982676	No
Muscle-Skeletal	687	NEU3	ENSG00000162139.9	11	74988134	75018893	-0.00401297	0.00269895	0.137525	16071	0.372897	No
Muscle-Skeletal	687	SLCO2B1	ENSG00000137491.14	11	75100563	75206549	-0.000445769	0.00368456	0.903741	16071	0.965116	No
Muscle-Skeletal	687	ARRB1	ENSG00000137486.16	11	75264182	75351705	-0.0063583	0.00334312	0.0576151	16071	0.224197	No
Muscle-Skeletal	687	RPS3	ENSG00000149273.14	11	75399486	75422280	-0.00302135	0.00186022	0.10481	16071	0.318777	No
Muscle-Skeletal	687	KLHL35	ENSG00000149243.15	11	75422394	75430629	0.0170603	0.00793193	0.0318486	16071	0.154962	No
Muscle-Skeletal	687	GDPD5	ENSG00000158555.14	11	75434640	75525903	0.00101383	0.00286741	0.723774	16071	0.876943	No
Muscle-Skeletal	687	SERPINH1	ENSG00000149257.13	11	75562056	75572783	-0.0018486	0.00264027	0.484075	16071	0.725909	No
Muscle-Skeletal	687	MAP6	ENSG00000171533.11	11	75586918	75669120	0.00782128	0.00430054	0.0694113	16071	0.248828	No
Muscle-Skeletal	687	DGAT2	ENSG00000062282.14	11	75759512	75801535	0.00281805	0.00661638	0.670304	16071	0.845738	No
Muscle-Skeletal	687	UVRAG	ENSG00000198382.8	11	75815407	76143195	0.00171457	0.00150385	0.254645	16071	0.518949	No
Muscle-Skeletal	687	WNT11	ENSG00000085741.12	11	76186325	76210736	-0.00436761	0.00396981	0.271641	16071	0.537232	No
Muscle-Skeletal	687	RP11-619A14.3	ENSG00000255362.1	11	76210956	76216025	-0.00254211	0.00576923	0.659622	16071	0.838736	No
Muscle-Skeletal	687	THAP12	ENSG00000137492.7	11	76349956	76380971	-0.00285059	0.00156429	0.06886	16071	0.247794	No
Muscle-Skeletal	687	RP11-111M22.2	ENSG00000179240.9	11	76381313	76414619	-0.00122625	0.0045724	0.78864	16071	0.909656	No
Muscle-Skeletal	687	RP11-111M22.4	ENSG00000272301.1	11	76389648	76390128	-0.000878688	0.0106151	0.934054	16071	0.976377	No
Muscle-Skeletal	687	RP11-111M22.3	ENSG00000255135.3	11	76441338	76444656	0.00331185	0.003341	0.321912	16071	0.588562	No
Muscle-Skeletal	687	EMSY	ENSG00000158636.16	11	76445022	76553025	-0.000134622	0.00159445	0.932739	16071	0.975969	No
Muscle-Skeletal	687	RP11-672A2.5	ENSG00000255363.2	11	76607853	76630427	-0.010349	0.0097109	0.286941	16071	0.552597	No
Muscle-Skeletal	687	RP11-672A2.4	ENSG00000254810.1	11	76654169	76656712	0.0087686	0.00775287	0.258457	16071	0.52257	No
Muscle-Skeletal	687	LRRC32	ENSG00000137507.11	11	76657524	76670747	0.00716085	0.00388135	0.0654911	16071	0.240482	No
Muscle-Skeletal	687	TSKU	ENSG00000182704.7	11	76782251	76798154	0.00401731	0.0049966	0.421679	16071	0.675337	No
Muscle-Skeletal	687	ACER3	ENSG00000078124.11	11	76860867	77026797	-0.00488614	0.0025086	0.0518646	16071	0.209742	No
Muscle-Skeletal	687	CAPN5	ENSG00000149260.15	11	77066932	77126155	0.000649182	0.00335897	0.846808	16071	0.936811	No
Muscle-Skeletal	687	MYO7A	ENSG00000137474.19	11	77128264	77215239	0.00182738	0.00414437	0.659406	16071	0.838595	No
Muscle-Skeletal	687	PAK1	ENSG00000149269.9	11	77321707	77455937	0.0142384	0.00343915	3.91854e-05	16071	0.00159835	Yes
Muscle-Skeletal	687	CLNS1A	ENSG00000074201.8	11	77514936	77637805	0.000660724	0.00136349	0.628132	16071	0.818792	No
Muscle-Skeletal	687	AQP11	ENSG00000178301.3	11	77589391	77610355	0.00780801	0.00470932	0.097791	16071	0.306056	No
Muscle-Skeletal	687	RSF1	ENSG00000048649.13	11	77659996	77821017	0.00132236	0.00128127	0.302416	16071	0.569101	No
Muscle-Skeletal	687	AAMDC	ENSG00000087884.14	11	77821109	77918432	0.0100528	0.00280726	0.000367251	16071	0.00791166	Yes
Muscle-Skeletal	687	INTS4	ENSG00000149262.16	11	77878757	77994678	-0.000275458	0.00185161	0.881783	16071	0.953899	No
Muscle-Skeletal	687	KCTD14	ENSG00000151364.16	11	78016026	78046191	0.00441986	0.0111653	0.692339	16071	0.859328	No
Muscle-Skeletal	687	THRSP	ENSG00000151365.2	11	78063861	78068303	0.0359203	0.0107049	0.000837308	16071	0.0133894	Yes
Muscle-Skeletal	687	NDUFC2	ENSG00000151366.12	11	78068352	78080219	0.00775704	0.00148707	2.44085e-07	16071	4.08614e-05	Yes
Muscle-Skeletal	687	ALG8	ENSG00000159063.12	11	78100936	78139660	-0.00183612	0.00180531	0.309491	16071	0.576496	No
Muscle-Skeletal	687	KCTD21	ENSG00000188997.7	11	78171249	78188811	0.00292315	0.00281402	0.299284	16071	0.565458	No
Muscle-Skeletal	687	USP35	ENSG00000118369.12	11	78188823	78214711	0.00443666	0.00264633	0.0941036	16071	0.299473	No
Muscle-Skeletal	687	GAB2	ENSG00000033327.12	11	78215297	78418348	-0.00495267	0.00371177	0.182557	16071	0.434583	No
Muscle-Skeletal	687	RP11-452H21.4	ENSG00000251323.2	11	78423982	78429836	-0.00121968	0.00998641	0.90283	16071	0.964591	No
Muscle-Skeletal	687	NARS2	ENSG00000137513.9	11	78435961	78574874	0.00363818	0.00176281	0.0394196	16071	0.177455	No
Muscle-Skeletal	687	TENM4	ENSG00000149256.15	11	78652831	79440948	0.00143948	0.0064283	0.822882	16071	0.926272	No
Muscle-Skeletal	687	FAM181B	ENSG00000182103.4	11	82729941	82733864	-0.00796178	0.00847395	0.347784	16071	0.611849	No
Muscle-Skeletal	687	PRCP	ENSG00000137509.10	11	82823502	82970584	-0.000613786	0.00200424	0.759515	16071	0.895777	No
Muscle-Skeletal	687	DDIAS	ENSG00000165490.12	11	82899975	82958277	0.00409075	0.00533712	0.443668	16071	0.693946	No
Muscle-Skeletal	687	RAB30	ENSG00000137502.9	11	82973133	83071923	0.00495743	0.00491229	0.313251	16071	0.580384	No
Muscle-Skeletal	687	RAB30-AS1	ENSG00000246067.7	11	83072066	83106579	-0.00104649	0.00303466	0.730319	16071	0.880426	No
Muscle-Skeletal	687	PCF11	ENSG00000165494.11	11	83156988	83187451	0.0037873	0.00170796	0.0269306	16071	0.139075	No
Muscle-Skeletal	687	ANKRD42	ENSG00000137494.13	11	83193795	83256099	0.00567136	0.00262851	0.0313136	16071	0.153147	No
Muscle-Skeletal	687	CCDC90B	ENSG00000137500.9	11	83259097	83286127	0.00354974	0.0016485	0.0316533	16071	0.15435	No
Muscle-Skeletal	687	DLG2	ENSG00000150672.16	11	83455012	85627922	0.00877207	0.00447324	0.0502948	16071	0.205986	No
Muscle-Skeletal	687	TMEM126B	ENSG00000171204.12	11	85628573	85636539	0.000169795	0.00178362	0.924187	16071	0.972857	No
Muscle-Skeletal	687	TMEM126A	ENSG00000171202.6	11	85647967	85656547	-0.00683229	0.00253004	0.00710042	16071	0.0566942	No
Muscle-Skeletal	687	CREBZF	ENSG00000137504.13	11	85659708	85682908	-0.00601144	0.00189394	0.00157271	16071	0.0204325	Yes
Muscle-Skeletal	687	CCDC89	ENSG00000179071.4	11	85684866	85686277	0.00622781	0.0103284	0.546729	16071	0.768049	No
Muscle-Skeletal	687	SYTL2	ENSG00000137501.17	11	85694224	85811159	0.000960595	0.00425148	0.821315	16071	0.925541	No
Muscle-Skeletal	687	PICALM	ENSG00000073921.17	11	85957684	86069882	0.00396536	0.00147022	0.00717149	16071	0.0570559	No
Muscle-Skeletal	687	EED	ENSG00000074266.19	11	86244544	86278813	-0.0003231	0.00177772	0.855834	16071	0.941413	No
Muscle-Skeletal	687	HIKESHI	ENSG00000149196.15	11	86302211	86345931	0.00153495	0.00139309	0.270931	16071	0.53662	No
Muscle-Skeletal	687	CCDC81	ENSG00000149201.9	11	86374736	86423109	0.00866636	0.00641302	0.177037	16071	0.426816	No
Muscle-Skeletal	687	ME3	ENSG00000151376.16	11	86441108	86672636	-0.00646676	0.00199373	0.00123956	16071	0.0172476	Yes
Muscle-Skeletal	687	CTD-2005H7.1	ENSG00000254731.1	11	86703099	86714092	0.000497235	0.00975025	0.959343	16071	0.984396	No
Muscle-Skeletal	687	CTD-2005H7.2	ENSG00000255250.1	11	86727355	86765265	-0.0149596	0.0109162	0.171022	16071	0.418599	No
Muscle-Skeletal	687	PRSS23	ENSG00000150687.11	11	86791059	86952910	0.0150266	0.00487375	0.00213289	16071	0.0250967	Yes
Muscle-Skeletal	687	FZD4	ENSG00000174804.3	11	86945679	86955391	-0.0180764	0.00462274	0.000101635	16071	0.00324656	Yes
Muscle-Skeletal	687	RP11-736K20.6	ENSG00000246523.7	11	86955619	87000959	-0.0146104	0.00605552	0.0161029	16071	0.0995517	No
Muscle-Skeletal	687	TMEM135	ENSG00000166575.16	11	87037844	87323708	-0.0138848	0.00400473	0.000560004	16071	0.0104664	Yes
Muscle-Skeletal	687	RAB38	ENSG00000123892.11	11	88113242	88175467	-0.00670759	0.0114765	0.559108	16071	0.776748	No
Muscle-Skeletal	687	CTSC	ENSG00000109861.15	11	88293592	88337787	-0.0084198	0.00374005	0.0246951	16071	0.13159	No
Muscle-Skeletal	687	NOX4	ENSG00000086991.12	11	89324356	89498187	-0.0109986	0.0055981	0.0498635	16071	0.205145	No
Muscle-Skeletal	687	NAALAD2	ENSG00000077616.10	11	90131515	90192894	0.00320136	0.0035082	0.361817	16071	0.624839	No
Muscle-Skeletal	687	CHORDC1	ENSG00000110172.11	11	90201160	90223152	-0.00155676	0.00246784	0.528374	16071	0.755539	No
Muscle-Skeletal	687	SLC36A4	ENSG00000180773.14	11	93144171	93197964	-0.0108345	0.00300304	0.000331917	16071	0.00735757	Yes
Muscle-Skeletal	687	SMCO4	ENSG00000166002.6	11	93478472	93543508	0.00103348	0.00472325	0.826868	16071	0.928428	No
Muscle-Skeletal	687	CEP295	ENSG00000166004.14	11	93661639	93729947	0.00269767	0.00210995	0.201504	16071	0.457268	No
Muscle-Skeletal	687	TAF1D	ENSG00000166012.16	11	93729970	93742898	-0.0106585	0.00197004	8.78857e-08	16071	1.74372e-05	Yes
Muscle-Skeletal	687	C11orf54	ENSG00000182919.14	11	93741963	93764749	0.000418337	0.00248084	0.866141	16071	0.946704	No
Muscle-Skeletal	687	MED17	ENSG00000042429.11	11	93784227	93814963	-0.00520137	0.0019155	0.00679118	16071	0.0550661	No
Muscle-Skeletal	687	VSTM5	ENSG00000214376.5	11	93818232	93850531	0.0199485	0.0119717	0.0961232	16071	0.303139	No
Muscle-Skeletal	687	PANX1	ENSG00000110218.8	11	94128928	94181972	0.0113425	0.00510203	0.0265426	16071	0.137958	No
Muscle-Skeletal	687	GPR83	ENSG00000123901.8	11	94377311	94401419	0.00185035	0.00662802	0.780201	16071	0.905259	No
Muscle-Skeletal	687	MRE11	ENSG00000020922.12	11	94415578	94492906	-0.00276622	0.00173129	0.110568	16071	0.328818	No
Muscle-Skeletal	687	ANKRD49	ENSG00000168876.8	11	94493629	94499583	-0.00698487	0.00215287	0.00123571	16071	0.0172388	Yes
Muscle-Skeletal	687	FUT4	ENSG00000196371.3	11	94543990	94549898	0.00213126	0.00329909	0.518493	16071	0.749007	No
Muscle-Skeletal	687	PIWIL4	ENSG00000134627.11	11	94567308	94621421	-0.0036597	0.00342424	0.285564	16071	0.55107	No
Muscle-Skeletal	687	AMOTL1	ENSG00000166025.17	11	94706431	94876753	-0.00344353	0.00330556	0.297912	16071	0.564119	No
Muscle-Skeletal	687	CWC15	ENSG00000150316.11	11	94962622	94973612	0.00138748	0.00149944	0.355129	16071	0.618943	No
Muscle-Skeletal	687	KDM4D	ENSG00000186280.6	11	94973681	94999518	0.00230754	0.00474668	0.627029	16071	0.81807	No
Muscle-Skeletal	687	SRSF8	ENSG00000263465.4	11	95067197	95071224	-0.000775966	0.0018847	0.680679	16071	0.852289	No
Muscle-Skeletal	687	ENDOD1	ENSG00000149218.4	11	95089810	95132645	0.00817846	0.00255155	0.00141383	16071	0.0189821	Yes
Muscle-Skeletal	687	SESN3	ENSG00000149212.11	11	95165513	95232541	0.00677003	0.00416129	0.10423	16071	0.317732	No
Muscle-Skeletal	687	FAM76B	ENSG00000077458.12	11	95768942	95790409	-0.00121947	0.00213923	0.568836	16071	0.783544	No
Muscle-Skeletal	687	CEP57	ENSG00000166037.10	11	95789965	95832693	0.00553215	0.00185987	0.00304116	16071	0.0318193	Yes
Muscle-Skeletal	687	MTMR2	ENSG00000087053.18	11	95832882	95925315	0.00155376	0.00189481	0.412505	16071	0.66667	No
Muscle-Skeletal	687	MAML2	ENSG00000184384.13	11	95976598	96343180	-0.00136207	0.00278386	0.624809	16071	0.816898	No
Muscle-Skeletal	687	CCDC82	ENSG00000149231.11	11	96352769	96389923	-0.0019856	0.00200596	0.322607	16071	0.588802	No
Muscle-Skeletal	687	JRKL	ENSG00000183340.6	11	96389989	96507574	-0.00114808	0.0025531	0.653087	16071	0.834653	No
Muscle-Skeletal	687	RP11-882G5.1	ENSG00000255039.1	11	97222644	97259987	0.0160389	0.0104581	0.125595	16071	0.352894	No
Muscle-Skeletal	687	ARHGAP42	ENSG00000165895.17	11	100738443	100991937	0.00334976	0.00382831	0.381891	16071	0.642657	No
Muscle-Skeletal	687	TMEM133	ENSG00000170647.3	11	100991989	100993941	0.00269559	0.00382861	0.481639	16071	0.724012	No
Muscle-Skeletal	687	PGR	ENSG00000082175.14	11	101029624	101130524	0.0116873	0.00530307	0.0278749	16071	0.14199	No
Muscle-Skeletal	687	TRPC6	ENSG00000137672.12	11	101451564	101872562	-0.0121448	0.00533466	0.0231276	16071	0.126687	No
Muscle-Skeletal	687	ANGPTL5	ENSG00000187151.7	11	101890674	101916522	0.011368	0.0107927	0.292587	16071	0.559381	No
Muscle-Skeletal	687	CEP126	ENSG00000110318.13	11	101915015	102001058	-0.00122981	0.00285644	0.666942	16071	0.843705	No
Muscle-Skeletal	687	C11orf70	ENSG00000137691.12	11	102047443	102084560	-0.00326845	0.010031	0.744653	16071	0.888535	No
Muscle-Skeletal	687	RP11-732A21.3	ENSG00000277459.1	11	102109843	102110457	0.00722637	0.00713618	0.311601	16071	0.578728	No
Muscle-Skeletal	687	YAP1	ENSG00000137693.13	11	102110461	102233423	0.00587312	0.00270514	0.030277	16071	0.149902	No
Muscle-Skeletal	687	BIRC3	ENSG00000023445.13	11	102317450	102339403	0.0018378	0.00482197	0.703228	16071	0.864953	No
Muscle-Skeletal	687	BIRC2	ENSG00000110330.8	11	102347211	102378670	0.000373121	0.00136065	0.783999	16071	0.907164	No
Muscle-Skeletal	687	TMEM123	ENSG00000152558.14	11	102396332	102470384	-0.00748447	0.00217609	0.000619384	16071	0.0111441	Yes
Muscle-Skeletal	687	MMP27	ENSG00000137675.4	11	102691487	102705806	0.0222193	0.0125374	0.0768122	16071	0.263659	No
Muscle-Skeletal	687	MMP8	ENSG00000118113.11	11	102711795	102727050	0.0253247	0.0147	0.085396	16071	0.281807	No
Muscle-Skeletal	687	MMP3	ENSG00000149968.11	11	102835801	102843803	-0.0116655	0.0148798	0.433331	16071	0.685738	No
Muscle-Skeletal	687	DCUN1D5	ENSG00000137692.11	11	103062076	103092215	0.000465209	0.0015926	0.770297	16071	0.900365	No
Muscle-Skeletal	687	DYNC2H1	ENSG00000187240.13	11	103109431	103479863	-0.00836121	0.00300927	0.00561541	16071	0.0483371	Yes
Muscle-Skeletal	687	PDGFD	ENSG00000170962.12	11	103907186	104164379	0.000482882	0.00558534	0.931131	16071	0.975375	No
Muscle-Skeletal	687	CASP4	ENSG00000196954.13	11	104942866	104969436	-0.0088599	0.00256703	0.000592931	16071	0.0109264	Yes
Muscle-Skeletal	687	CASP1	ENSG00000137752.23	11	105025443	105035250	0.00103405	0.00311196	0.739779	16071	0.886512	No
Muscle-Skeletal	687	CARD16	ENSG00000204397.7	11	105041326	105045376	-0.00292051	0.00495166	0.555521	16071	0.774309	No
Muscle-Skeletal	687	MSANTD4	ENSG00000170903.10	11	105995623	106022403	-0.00372325	0.00345305	0.281313	16071	0.546948	No
Muscle-Skeletal	687	KBTBD3	ENSG00000182359.14	11	106051098	106077488	0.000287131	0.00295169	0.922536	16071	0.972334	No
Muscle-Skeletal	687	AASDHPPT	ENSG00000149313.10	11	106075501	106098710	0.00030473	0.00149321	0.838356	16071	0.934377	No
Muscle-Skeletal	687	GUCY1A2	ENSG00000152402.10	11	106674012	107018524	-0.00272773	0.00294858	0.35525	16071	0.619087	No
Muscle-Skeletal	687	RP11-819C21.1	ENSG00000261098.1	11	107312132	107316271	0.00451536	0.00358114	0.207797	16071	0.465177	No
Muscle-Skeletal	687	CWF19L2	ENSG00000152404.15	11	107326345	107457844	-0.000185729	0.00207184	0.928597	16071	0.974293	No
Muscle-Skeletal	687	ALKBH8	ENSG00000137760.14	11	107502726	107565746	-0.00611592	0.0019806	0.00209961	16071	0.0248635	Yes
Muscle-Skeletal	687	ELMOD1	ENSG00000110675.12	11	107591091	107666779	-0.0128212	0.0083877	0.126847	16071	0.35552	No
Muscle-Skeletal	687	SLN	ENSG00000170290.3	11	107707378	107719693	0.00820134	0.00494608	0.0977586	16071	0.306015	No
Muscle-Skeletal	687	SLC35F2	ENSG00000110660.14	11	107790991	107928293	0.00308365	0.00394026	0.43414	16071	0.686513	No
Muscle-Skeletal	687	CUL5	ENSG00000166266.13	11	108008733	108107776	0.00617978	0.00152997	5.99031e-05	16071	0.00221311	Yes
Muscle-Skeletal	687	ACAT1	ENSG00000075239.13	11	108121751	108147776	0.00291032	0.00272996	0.286781	16071	0.552434	No
Muscle-Skeletal	687	NPAT	ENSG00000149308.16	11	108157215	108208584	-0.00535498	0.00186869	0.00429323	16071	0.0405146	Yes
Muscle-Skeletal	687	ATM	ENSG00000149311.18	11	108222484	108369102	0.000891581	0.00155593	0.566823	16071	0.782211	No
Muscle-Skeletal	687	C11orf65	ENSG00000166323.12	11	108308519	108467531	-0.00443005	0.0075253	0.556271	16071	0.774615	No
Muscle-Skeletal	687	KDELC2	ENSG00000178202.12	11	108472105	108498432	-0.00332876	0.00258938	0.199049	16071	0.454586	No
Muscle-Skeletal	687	EXPH5	ENSG00000110723.11	11	108505431	108593738	0.00289413	0.0090094	0.748133	16071	0.890282	No
Muscle-Skeletal	687	DDX10	ENSG00000178105.9	11	108665025	108940930	-0.00211858	0.00196979	0.282523	16071	0.548295	No
Muscle-Skeletal	687	ZC3H12C	ENSG00000149289.10	11	110093361	110171841	-0.00102325	0.00268266	0.703004	16071	0.864953	No
Muscle-Skeletal	687	RDX	ENSG00000137710.14	11	110174880	110296722	0.00489488	0.00143282	0.000673542	16071	0.0115523	Yes
Muscle-Skeletal	687	FDX1	ENSG00000137714.2	11	110429883	110464881	-6.51262e-05	0.00160619	0.967669	16071	0.988019	No
Muscle-Skeletal	687	ARHGAP20	ENSG00000137727.12	11	110577042	110713189	0.0117325	0.00566093	0.0386007	16071	0.175389	No
Muscle-Skeletal	687	C11orf53	ENSG00000150750.7	11	111245805	111286401	-0.00117627	0.0100592	0.906947	16071	0.966164	No
Muscle-Skeletal	687	COLCA2	ENSG00000214290.8	11	111298840	111308735	-0.00226203	0.00550774	0.681425	16071	0.852842	No
Muscle-Skeletal	687	LAYN	ENSG00000204381.11	11	111540280	111561745	-0.000469503	0.00625988	0.940236	16071	0.977964	No
Muscle-Skeletal	687	SIK2	ENSG00000170145.4	11	111602391	111730853	-0.0161726	0.0043931	0.000250803	16071	0.00610706	Yes
Muscle-Skeletal	687	PPP2R1B	ENSG00000137713.15	11	111735281	111766427	-0.00658197	0.0032294	0.0419314	16071	0.184776	No
Muscle-Skeletal	687	RP11-108O10.2	ENSG00000254990.5	11	111768668	111778350	0.00948757	0.00969904	0.328333	16071	0.594329	No
Muscle-Skeletal	687	ALG9	ENSG00000086848.14	11	111782195	111871581	7.10579e-06	0.00199465	0.997159	16071	0.999261	No
Muscle-Skeletal	687	FDXACB1	ENSG00000255561.6	11	111874056	111880775	0.00239892	0.00415564	0.563953	16071	0.780171	No
Muscle-Skeletal	687	C11orf1	ENSG00000137720.7	11	111878935	111885975	0.00152939	0.00292896	0.601733	16071	0.802845	No
Muscle-Skeletal	687	CRYAB	ENSG00000109846.7	11	111908565	111923722	-0.00118356	0.00361094	0.743188	16071	0.887947	No
Muscle-Skeletal	687	HSPB2	ENSG00000170276.5	11	111912242	111914093	-0.00459387	0.00314307	0.144326	16071	0.382561	No
Muscle-Skeletal	687	C11orf52	ENSG00000149300.9	11	111918032	111926872	-0.0115741	0.00411152	0.00502137	16071	0.0450829	Yes
Muscle-Skeletal	687	DIXDC1	ENSG00000150764.13	11	111927144	112022584	-0.000791161	0.00364677	0.828315	16071	0.92867	No
Muscle-Skeletal	687	DLAT	ENSG00000150768.15	11	112024814	112064390	0.00523534	0.00206976	0.0116543	16071	0.0804888	No
Muscle-Skeletal	687	PIH1D2	ENSG00000150773.10	11	112067798	112074085	-0.00934173	0.00439002	0.0337088	16071	0.161039	No
Muscle-Skeletal	687	C11orf57	ENSG00000150776.17	11	112074275	112084799	-0.000851514	0.00159687	0.594046	16071	0.798236	No
Muscle-Skeletal	687	TIMM8B	ENSG00000150779.11	11	112085151	112086772	0.00607675	0.00210142	0.00395626	16071	0.0383576	Yes
Muscle-Skeletal	687	SDHD	ENSG00000204370.9	11	112086799	112120013	0.00617369	0.00188656	0.00112131	16071	0.0161765	Yes
Muscle-Skeletal	687	IL18	ENSG00000150782.11	11	112143251	112164117	0.0149281	0.00617564	0.0159056	16071	0.0986948	No
Muscle-Skeletal	687	TEX12	ENSG00000150783.9	11	112167372	112172554	-0.00470589	0.00695725	0.499022	16071	0.736435	No
Muscle-Skeletal	687	BCO2	ENSG00000197580.11	11	112175467	112224699	0.00541532	0.00515728	0.294083	16071	0.560919	No
Muscle-Skeletal	687	PTS	ENSG00000150787.7	11	112226365	112269955	-0.00121065	0.00161858	0.454743	16071	0.702915	No
Muscle-Skeletal	687	RP11-356J5.12	ENSG00000250303.3	11	112270749	112362534	-0.00458716	0.00538671	0.39476	16071	0.652358	No
Muscle-Skeletal	687	NCAM1	ENSG00000149294.16	11	112961247	113278436	-0.00314575	0.00684359	0.645908	16071	0.829622	No
Muscle-Skeletal	687	TTC12	ENSG00000149292.16	11	113314529	113383544	-0.00214875	0.00383142	0.575107	16071	0.787388	No
Muscle-Skeletal	687	ANKK1	ENSG00000170209.4	11	113387791	113400418	0.0137053	0.00715317	0.055797	16071	0.219869	No
Muscle-Skeletal	687	DRD2	ENSG00000149295.13	11	113409615	113475389	0.0135306	0.00780267	0.0833645	16071	0.277668	No
Muscle-Skeletal	687	TMPRSS5	ENSG00000166682.10	11	113687550	113706373	0.00464728	0.00326977	0.155702	16071	0.398208	No
Muscle-Skeletal	687	ZW10	ENSG00000086827.8	11	113733187	113773811	-0.00142549	0.00156824	0.363694	16071	0.626466	No
Muscle-Skeletal	687	USP28	ENSG00000048028.11	11	113797874	113875570	0.00374025	0.0024708	0.130557	16071	0.361443	No
Muscle-Skeletal	687	ZBTB16	ENSG00000109906.13	11	114059593	114250676	-0.00583203	0.00324461	0.0727178	16071	0.255275	No
Muscle-Skeletal	687	NNMT	ENSG00000166741.7	11	114257787	114313285	-0.0366688	0.00669792	6.21868e-08	16071	1.46971e-05	Yes
Muscle-Skeletal	687	C11orf71	ENSG00000180425.11	11	114391443	114400029	0.0063661	0.00305237	0.0373936	16071	0.172192	No
Muscle-Skeletal	687	RBM7	ENSG00000076053.10	11	114400512	114414203	-0.006158	0.00198911	0.00204489	16071	0.0244701	Yes
Muscle-Skeletal	687	REXO2	ENSG00000076043.9	11	114439386	114450279	-0.00285784	0.00245552	0.244905	16071	0.508116	No
Muscle-Skeletal	687	CADM1	ENSG00000182985.17	11	115169218	115504957	-0.00678207	0.00514309	0.187731	16071	0.439726	No
Muscle-Skeletal	687	BUD13	ENSG00000137656.11	11	116748170	116772988	-0.00768961	0.00181099	2.48536e-05	16071	0.00113096	Yes
Muscle-Skeletal	687	ZPR1	ENSG00000109917.10	11	116773799	116788050	-0.00784814	0.00152745	3.65249e-07	16071	5.64415e-05	Yes
Muscle-Skeletal	687	APOA4	ENSG00000110244.6	11	116820700	116823306	-0.00353911	0.0143858	0.805747	16071	0.917787	No
Muscle-Skeletal	687	APOC3	ENSG00000110245.11	11	116829706	116833072	-0.00628922	0.0114902	0.584319	16071	0.792789	No
Muscle-Skeletal	687	APOA1	ENSG00000118137.9	11	116835751	116837950	0.0130465	0.00959012	0.174163	16071	0.422996	No
Muscle-Skeletal	687	SIK3	ENSG00000160584.15	11	116843402	117098437	-0.00471629	0.00183082	0.0102083	16071	0.0732604	No
Muscle-Skeletal	687	PAFAH1B2	ENSG00000168092.13	11	117144267	117176894	-0.00124974	0.00158267	0.430022	16071	0.683163	No
Muscle-Skeletal	687	SIDT2	ENSG00000149577.15	11	117178733	117197445	0.00260154	0.00207064	0.209414	16071	0.466976	No
Muscle-Skeletal	687	TAGLN	ENSG00000149591.16	11	117199321	117204336	0.000308377	0.00301212	0.918487	16071	0.970105	No
Muscle-Skeletal	687	PCSK7	ENSG00000160613.12	11	117204783	117232525	-0.00272709	0.00182357	0.135267	16071	0.369266	No
Muscle-Skeletal	687	RNF214	ENSG00000167257.10	11	117232625	117285206	-0.00164032	0.00149745	0.273736	16071	0.53934	No
Muscle-Skeletal	687	BACE1	ENSG00000186318.16	11	117286446	117316259	-0.004913	0.00156687	0.00179097	16071	0.0224164	Yes
Muscle-Skeletal	687	CEP164	ENSG00000110274.15	11	117314557	117413268	-0.00393528	0.00185402	0.0341595	16071	0.162036	No
Muscle-Skeletal	687	DSCAML1	ENSG00000177103.13	11	117427773	117817525	-0.00250699	0.00544616	0.645435	16071	0.829094	No
Muscle-Skeletal	687	FXYD2	ENSG00000137731.13	11	117800844	117828698	-0.00647456	0.00790586	0.413104	16071	0.667102	No
Muscle-Skeletal	687	FXYD6	ENSG00000137726.16	11	117836976	117877486	-0.000282798	0.00243547	0.907595	16071	0.966458	No
Muscle-Skeletal	687	IL10RA	ENSG00000110324.10	11	117986348	118001479	-0.00457058	0.0034831	0.189901	16071	0.442689	No
Muscle-Skeletal	687	SCN4B	ENSG00000177098.8	11	118133377	118152888	0.00977974	0.0045008	0.0301408	16071	0.149596	No
Muscle-Skeletal	687	SCN2B	ENSG00000149575.5	11	118161951	118176673	0.015576	0.00753377	0.0390741	16071	0.176542	No
Muscle-Skeletal	687	JAML	ENSG00000160593.18	11	118193740	118225094	-0.0114072	0.00562639	0.0430152	16071	0.187422	No
Muscle-Skeletal	687	MPZL3	ENSG00000160588.9	11	118226690	118252350	-0.0060846	0.00507417	0.230904	16071	0.492551	No
Muscle-Skeletal	687	MPZL2	ENSG00000149573.8	11	118253403	118264536	0.00283572	0.00587931	0.629736	16071	0.819938	No
Muscle-Skeletal	687	CD3E	ENSG00000198851.9	11	118304545	118316175	-0.00258908	0.00850486	0.760901	16071	0.895922	No
Muscle-Skeletal	687	CD3D	ENSG00000167286.9	11	118338954	118342744	-0.00619753	0.0106713	0.561595	16071	0.778723	No
Muscle-Skeletal	687	UBE4A	ENSG00000110344.9	11	118359585	118399211	-0.00535317	0.00194561	0.00609554	16071	0.0511548	No
Muscle-Skeletal	687	ATP5L	ENSG00000167283.7	11	118401154	118431496	0.000558881	0.00153918	0.716644	16071	0.873242	No
Muscle-Skeletal	687	RP11-770J1.4	ENSG00000255384.1	11	118433121	118435206	0.00708501	0.0109635	0.518348	16071	0.748932	No
Muscle-Skeletal	687	KMT2A	ENSG00000118058.20	11	118436490	118526832	-0.00198267	0.00141644	0.162051	16071	0.405469	No
Muscle-Skeletal	687	TTC36	ENSG00000172425.10	11	118527576	118530990	-0.00363534	0.00673074	0.589302	16071	0.795948	No
Muscle-Skeletal	687	TMEM25	ENSG00000149582.15	11	118531198	118547280	-0.0016355	0.00290363	0.573447	16071	0.786576	No
Muscle-Skeletal	687	IFT46	ENSG00000118096.7	11	118544528	118572970	0.00163833	0.00186335	0.379589	16071	0.640777	No
Muscle-Skeletal	687	ARCN1	ENSG00000095139.13	11	118572390	118603033	-0.000454862	0.00127815	0.722047	16071	0.876508	No
Muscle-Skeletal	687	PHLDB1	ENSG00000019144.18	11	118606440	118657315	-0.00328691	0.00191058	0.0858298	16071	0.282718	No
Muscle-Skeletal	687	DDX6	ENSG00000110367.11	11	118747766	118791147	0.00194581	0.00136671	0.154999	16071	0.398048	No
Muscle-Skeletal	687	RP11-158I9.8	ENSG00000278376.1	11	118791254	118793137	0.00763944	0.00379988	0.0447878	16071	0.191913	No
Muscle-Skeletal	687	BCL9L	ENSG00000186174.12	11	118897800	118925608	0.00328349	0.00371981	0.377715	16071	0.638975	No
Muscle-Skeletal	687	RP11-110I1.12	ENSG00000255121.2	11	118994824	118998004	-0.00679925	0.00689543	0.324466	16071	0.59027	No
Muscle-Skeletal	687	CCDC84	ENSG00000186166.8	11	118998142	119015711	-0.00617825	0.00198585	0.00194347	16071	0.0236438	Yes
Muscle-Skeletal	687	RPS25	ENSG00000118181.10	11	119015746	119018431	-0.00498932	0.00164289	0.00248358	16071	0.0276794	Yes
Muscle-Skeletal	687	TRAPPC4	ENSG00000196655.11	11	119018691	119025454	0.00235125	0.00178313	0.187754	16071	0.439726	No
Muscle-Skeletal	687	SLC37A4	ENSG00000137700.17	11	119024135	119030906	0.00937851	0.00305217	0.00220777	16071	0.0257043	Yes
Muscle-Skeletal	687	HYOU1	ENSG00000149428.18	11	119044746	119057202	-0.00347641	0.00232359	0.135091	16071	0.368976	No
Muscle-Skeletal	687	RP11-110I1.14	ENSG00000271751.1	11	119065263	119065677	-0.000330018	0.00944945	0.97215	16071	0.988825	No
Muscle-Skeletal	687	VPS11	ENSG00000160695.14	11	119067699	119081978	0.00278147	0.00197806	0.160143	16071	0.403332	No
Muscle-Skeletal	687	HMBS	ENSG00000256269.7	11	119084866	119093549	0.00223757	0.00236007	0.343426	16071	0.607689	No
Muscle-Skeletal	687	H2AFX	ENSG00000188486.3	11	119093854	119095467	-0.0016516	0.00249316	0.50791	16071	0.742192	No
Muscle-Skeletal	687	DPAGT1	ENSG00000172269.18	11	119096503	119108331	-0.00110647	0.00168202	0.510881	16071	0.743959	No
Muscle-Skeletal	687	C2CD2L	ENSG00000172375.12	11	119102372	119118544	-0.00283139	0.00176148	0.108443	16071	0.325208	No
Muscle-Skeletal	687	HINFP	ENSG00000172273.12	11	119121587	119136044	-0.00423969	0.00131559	0.00133205	16071	0.0180959	Yes
Muscle-Skeletal	687	ABCG4	ENSG00000172350.9	11	119149012	119162653	0.0122803	0.00980643	0.210914	16071	0.468629	No
Muscle-Skeletal	687	NLRX1	ENSG00000160703.15	11	119166568	119184016	0.00267123	0.00196135	0.173681	16071	0.422199	No
Muscle-Skeletal	687	CCDC153	ENSG00000248712.7	11	119190224	119196769	-0.000927564	0.00747111	0.901231	16071	0.964092	No
Muscle-Skeletal	687	CBL	ENSG00000110395.6	11	119206276	119313926	-0.00117175	0.00189965	0.537563	16071	0.761784	No
Muscle-Skeletal	687	MCAM	ENSG00000076706.16	11	119308529	119321521	0.00203357	0.00259449	0.433434	16071	0.685738	No
Muscle-Skeletal	687	RNF26	ENSG00000173456.4	11	119334527	119337313	-0.000181814	0.00427116	0.966059	16071	0.987511	No
Muscle-Skeletal	687	USP2	ENSG00000036672.15	11	119355215	119381726	0.00571936	0.00394886	0.147989	16071	0.388362	No
Muscle-Skeletal	687	THY1	ENSG00000154096.13	11	119417378	119424985	0.00755893	0.00597841	0.20654	16071	0.463719	No
Muscle-Skeletal	687	NECTIN1	ENSG00000110400.10	11	119623408	119729084	-0.00432939	0.00340948	0.204596	16071	0.461198	No
Muscle-Skeletal	687	TRIM29	ENSG00000137699.16	11	120111275	120185529	0.00578558	0.00596725	0.332621	16071	0.597535	No
Muscle-Skeletal	687	OAF	ENSG00000184232.8	11	120210767	120230332	0.00200969	0.0039352	0.609733	16071	0.807966	No
Muscle-Skeletal	687	TMEM136	ENSG00000181264.8	11	120325129	120333682	-0.00395573	0.00334446	0.237322	16071	0.49943	No
Muscle-Skeletal	687	ARHGEF12	ENSG00000196914.8	11	120336914	120489936	0.00191468	0.00179021	0.28522	16071	0.550963	No
Muscle-Skeletal	687	TBCEL	ENSG00000154114.12	11	121024072	121090775	0.000957233	0.00196215	0.625818	16071	0.817421	No
Muscle-Skeletal	687	TECTA	ENSG00000109927.9	11	121101173	121191493	0.0012616	0.00366445	0.730745	16071	0.880554	No
Muscle-Skeletal	687	SC5D	ENSG00000109929.9	11	121292453	121308694	0.00280989	0.00234552	0.23135	16071	0.493042	No
Muscle-Skeletal	687	SORL1	ENSG00000137642.12	11	121452203	121633693	-0.00901169	0.00452507	0.0468344	16071	0.197084	No
Muscle-Skeletal	687	UBASH3B	ENSG00000154127.9	11	122655675	122814473	0.0277103	0.00781586	0.000419522	16071	0.00861065	Yes
Muscle-Skeletal	687	CRTAM	ENSG00000109943.8	11	122838500	122872639	0.00737337	0.0145112	0.61154	16071	0.80886	No
Muscle-Skeletal	687	C11orf63	ENSG00000109944.10	11	122882528	122959798	0.00309926	0.00611347	0.612353	16071	0.809002	No
Muscle-Skeletal	687	HSPA8	ENSG00000109971.13	11	123057489	123063230	-0.00415496	0.00309413	0.179777	16071	0.43088	No
Muscle-Skeletal	687	CLMP	ENSG00000166250.11	11	123069865	123195281	0.00272642	0.00293034	0.352496	16071	0.616731	No
Muscle-Skeletal	687	GRAMD1B	ENSG00000023171.16	11	123358428	123627774	-0.00792331	0.00581146	0.17322	16071	0.421663	No
Muscle-Skeletal	687	SCN3B	ENSG00000166257.8	11	123629189	123655244	-0.000765479	0.00467039	0.869859	16071	0.947828	No
Muscle-Skeletal	687	ZNF202	ENSG00000166261.10	11	123724177	123741675	-0.00652674	0.00195247	0.000875826	16071	0.0137891	Yes
Muscle-Skeletal	687	VWA5A	ENSG00000110002.15	11	124115362	124147721	0.00700906	0.00351511	0.0465623	16071	0.196302	No
Muscle-Skeletal	687	TBRG1	ENSG00000154144.12	11	124622861	124633112	-0.00285626	0.00159895	0.0744994	16071	0.258703	No
Muscle-Skeletal	687	SIAE	ENSG00000110013.12	11	124635399	124694302	-0.00103833	0.00226672	0.647046	16071	0.829883	No
Muscle-Skeletal	687	SPA17	ENSG00000064199.6	11	124673882	124697518	0.00343244	0.00703564	0.625806	16071	0.817421	No
Muscle-Skeletal	687	NRGN	ENSG00000154146.12	11	124739846	124747210	-0.00212322	0.00398067	0.593948	16071	0.798236	No
Muscle-Skeletal	687	VSIG2	ENSG00000019102.11	11	124747472	124752238	-0.00182937	0.00464962	0.694118	16071	0.860536	No
Muscle-Skeletal	687	ESAM	ENSG00000149564.11	11	124752583	124762290	-0.000241331	0.00159513	0.879791	16071	0.952398	No
Muscle-Skeletal	687	MSANTD2	ENSG00000120458.10	11	124766498	124800449	-0.00444385	0.00181628	0.0146759	16071	0.0941918	No
Muscle-Skeletal	687	ROBO3	ENSG00000154134.14	11	124865386	124881466	0.00104112	0.00300758	0.729327	16071	0.879757	No
Muscle-Skeletal	687	ROBO4	ENSG00000154133.14	11	124884364	124898500	-0.000482	0.00262363	0.854293	16071	0.94057	No
Muscle-Skeletal	687	HEPACAM	ENSG00000165478.6	11	124919193	124936412	0.00737093	0.0123379	0.55043	16071	0.770483	No
Muscle-Skeletal	687	CCDC15	ENSG00000149548.14	11	124954121	125041489	-0.00292233	0.00702634	0.67761	16071	0.850173	No
Muscle-Skeletal	687	SLC37A2	ENSG00000134955.11	11	125063067	125090312	-0.00891521	0.00450568	0.0482664	16071	0.201189	No
Muscle-Skeletal	687	TMEM218	ENSG00000150433.9	11	125096545	125111763	0.000975458	0.0024455	0.690111	16071	0.85822	No
Muscle-Skeletal	687	PKNOX2	ENSG00000165495.15	11	125164687	125433389	-0.0118536	0.00453924	0.00922149	16071	0.0683258	No
Muscle-Skeletal	687	FEZ1	ENSG00000149557.12	11	125445745	125496310	0.0115053	0.00370286	0.00196947	16071	0.0238338	Yes
Muscle-Skeletal	687	EI24	ENSG00000149547.14	11	125569216	125584687	0.00525912	0.00169174	0.00195928	16071	0.0237463	Yes
Muscle-Skeletal	687	STT3A	ENSG00000134910.12	11	125591712	125625135	-0.00150436	0.00171601	0.380988	16071	0.642078	No
Muscle-Skeletal	687	CHEK1	ENSG00000149554.12	11	125625216	125676255	0.00203141	0.00380337	0.593445	16071	0.797829	No
Muscle-Skeletal	687	HYLS1	ENSG00000198331.10	11	125883614	125900648	0.00289266	0.00386207	0.454127	16071	0.702703	No
Muscle-Skeletal	687	PUS3	ENSG00000110060.8	11	125893485	125903221	-0.00226263	0.0020659	0.273814	16071	0.53934	No
Muscle-Skeletal	687	CDON	ENSG00000064309.14	11	125955796	126063335	-0.00983339	0.00367195	0.00758986	16071	0.0593849	No
Muscle-Skeletal	687	RP11-50B3.2	ENSG00000254833.1	11	126160714	126176035	-0.00300436	0.0063651	0.637078	16071	0.824117	No
Muscle-Skeletal	687	RPUSD4	ENSG00000165526.8	11	126202094	126211407	0.00149404	0.00183837	0.416682	16071	0.670924	No
Muscle-Skeletal	687	FAM118B	ENSG00000197798.8	11	126211414	126262918	0.00537798	0.00201156	0.00768971	16071	0.0600492	No
Muscle-Skeletal	687	SRPRA	ENSG00000182934.11	11	126262987	126269054	0.000965124	0.00165181	0.559228	16071	0.776848	No
Muscle-Skeletal	687	FOXRED1	ENSG00000110074.10	11	126269145	126278131	-0.00172968	0.00230863	0.453988	16071	0.702691	No
Muscle-Skeletal	687	TIRAP	ENSG00000150455.13	11	126283065	126298845	-0.00393989	0.00258774	0.128354	16071	0.358458	No
Muscle-Skeletal	687	DCPS	ENSG00000110063.8	11	126303752	126345749	-0.00317862	0.00206352	0.123942	16071	0.35031	No
Muscle-Skeletal	687	ST3GAL4	ENSG00000110080.18	11	126355640	126440344	0.0006931	0.00386278	0.857654	16071	0.942388	No
Muscle-Skeletal	687	ETS1	ENSG00000134954.14	11	128458761	128587558	0.000449316	0.002117	0.831983	16071	0.93092	No
Muscle-Skeletal	687	RP11-264E20.2	ENSG00000270160.1	11	128614340	128615236	-0.00155492	0.0129508	0.904469	16071	0.965216	No
Muscle-Skeletal	687	RP11-264E20.1	ENSG00000255465.3	11	128615867	128621806	-0.00704863	0.012223	0.564359	16071	0.780266	No
Muscle-Skeletal	687	FLI1	ENSG00000151702.16	11	128693770	128813267	-0.000370546	0.00227288	0.870545	16071	0.948168	No
Muscle-Skeletal	687	KCNJ5	ENSG00000120457.11	11	128891356	128921035	-0.00484896	0.0091652	0.596939	16071	0.80005	No
Muscle-Skeletal	687	C11orf45	ENSG00000174370.9	11	128899565	128906035	-0.0272895	0.0102812	0.00813689	16071	0.0625919	No
Muscle-Skeletal	687	TP53AIP1	ENSG00000120471.15	11	128934731	128943399	-0.0004088	0.0104059	0.968675	16071	0.988189	No
Muscle-Skeletal	687	ARHGAP32	ENSG00000134909.18	11	128965060	129279324	0.00134684	0.00248015	0.587279	16071	0.794859	No
Muscle-Skeletal	687	BARX2	ENSG00000043039.6	11	129375940	129452279	-0.00853482	0.0168272	0.612181	16071	0.808942	No
Muscle-Skeletal	687	TMEM45B	ENSG00000151715.7	11	129815819	129860003	-0.00636056	0.00788058	0.419887	16071	0.673687	No
Muscle-Skeletal	687	NFRKB	ENSG00000170322.14	11	129863636	129895590	-0.00211508	0.0016379	0.197037	16071	0.451531	No
Muscle-Skeletal	687	PRDM10	ENSG00000170325.14	11	129899706	130002835	0.00156328	0.003163	0.6213	16071	0.814554	No
Muscle-Skeletal	687	LINC00167	ENSG00000233220.3	11	130002938	130004356	-0.0094621	0.0120832	0.433859	16071	0.68616	No
Muscle-Skeletal	687	APLP2	ENSG00000084234.16	11	130069837	130144811	0.000435818	0.0015631	0.780472	16071	0.905259	No
Muscle-Skeletal	687	ST14	ENSG00000149418.10	11	130159562	130210376	-0.00280316	0.00739576	0.704792	16071	0.865758	No
Muscle-Skeletal	687	ZBTB44	ENSG00000196323.12	11	130226677	130314686	0.00305795	0.00151852	0.044436	16071	0.190842	No
Muscle-Skeletal	687	ADAMTS8	ENSG00000134917.9	11	130404925	130428993	-0.0185531	0.00857345	0.0308187	16071	0.151567	No
Muscle-Skeletal	687	ADAMTS15	ENSG00000166106.3	11	130448974	130476641	0.00292478	0.00444814	0.511068	16071	0.744033	No
Muscle-Skeletal	687	RP11-890B15.2	ENSG00000254842.6	11	130844191	130865561	0.00380035	0.00778054	0.625397	16071	0.817241	No
Muscle-Skeletal	687	RP11-890B15.3	ENSG00000255455.2	11	130866254	130870247	-0.00454489	0.00230071	0.0486325	16071	0.202202	No
Muscle-Skeletal	687	SNX19	ENSG00000120451.10	11	130875436	130916509	-0.00328858	0.00221333	0.137805	16071	0.373404	No
Muscle-Skeletal	687	NTM	ENSG00000182667.14	11	131370478	132336822	0.0100353	0.00695115	0.149295	16071	0.390008	No
Muscle-Skeletal	687	OPCML	ENSG00000183715.13	11	132414977	133532519	-0.00494113	0.0106622	0.643211	16071	0.827961	No
Muscle-Skeletal	687	IGSF9B	ENSG00000080854.14	11	133908564	133956985	0.00333129	0.00562078	0.553601	16071	0.772868	No
Muscle-Skeletal	687	RP11-713P17.3	ENSG00000204241.7	11	134032272	134046849	-0.0180006	0.01096	0.100984	16071	0.312098	No
Muscle-Skeletal	687	JAM3	ENSG00000166086.12	11	134068925	134152001	-0.0112573	0.00230912	1.36115e-06	16071	0.000143915	Yes
Muscle-Skeletal	687	NCAPD3	ENSG00000151503.12	11	134152434	134225454	0.00021092	0.0021862	0.92317	16071	0.972558	No
Muscle-Skeletal	687	VPS26B	ENSG00000151502.10	11	134224645	134247792	-0.00100197	0.00182256	0.582668	16071	0.791887	No
Muscle-Skeletal	687	THYN1	ENSG00000151500.14	11	134248279	134253370	-0.00279081	0.00188055	0.138274	16071	0.37386	No
Muscle-Skeletal	687	ACAD8	ENSG00000151498.11	11	134253495	134265855	0.00214073	0.00148935	0.151088	16071	0.392332	No
Muscle-Skeletal	687	GLB1L2	ENSG00000149328.14	11	134331874	134378341	-0.014853	0.00598907	0.013384	16071	0.088662	No
Muscle-Skeletal	687	RP11-469N6.1	ENSG00000251226.1	11	134735596	134763810	-0.00270914	0.0183697	0.882799	16071	0.95452	No
Muscle-Skeletal	687	IQSEC3	ENSG00000120645.11	12	66765	178460	0.00303705	0.0060468	0.615653	16071	0.810979	No
Muscle-Skeletal	687	RP11-598F7.6	ENSG00000256540.1	12	166856	182399	0.0138462	0.00834258	0.0974461	16071	0.305433	No
Muscle-Skeletal	687	SLC6A12	ENSG00000111181.12	12	190077	214120	-0.0028795	0.0096216	0.764824	16071	0.897844	No
Muscle-Skeletal	687	SLC6A13	ENSG00000010379.15	12	220621	262873	-0.0173965	0.0088285	0.0491961	16071	0.203299	No
Muscle-Skeletal	687	KDM5A	ENSG00000073614.12	12	280129	389272	-0.00514051	0.00145781	0.000450572	16071	0.00904427	Yes
Muscle-Skeletal	687	CCDC77	ENSG00000120647.9	12	389455	442645	-0.00479997	0.00307634	0.119168	16071	0.343894	No
Muscle-Skeletal	687	B4GALNT3	ENSG00000139044.10	12	460364	563509	0.00374737	0.00859517	0.662988	16071	0.840821	No
Muscle-Skeletal	687	NINJ2	ENSG00000171840.11	12	564296	663779	0.00665061	0.00599961	0.268044	16071	0.533328	No
Muscle-Skeletal	687	WNK1	ENSG00000060237.16	12	752593	911452	0.00334401	0.00181541	0.0659189	16071	0.241262	No
Muscle-Skeletal	687	RAD52	ENSG00000002016.17	12	912077	990053	-0.00460037	0.00276672	0.0968338	16071	0.304603	No
Muscle-Skeletal	687	ERC1	ENSG00000082805.19	12	990609	1495933	-0.00160081	0.00169266	0.344629	16071	0.608469	No
Muscle-Skeletal	687	WNT5B	ENSG00000111186.12	12	1529891	1647243	0.0101587	0.00553991	0.0671413	16071	0.243683	No
Muscle-Skeletal	687	FBXL14	ENSG00000171823.6	12	1565993	1594165	0.00364208	0.00252718	0.15001	16071	0.391077	No
Muscle-Skeletal	687	ADIPOR2	ENSG00000006831.9	12	1688574	1788678	-0.00227283	0.00189664	0.23121	16071	0.492807	No
Muscle-Skeletal	687	CACNA2D4	ENSG00000151062.14	12	1791957	1918836	-0.00125244	0.00386378	0.745927	16071	0.889151	No
Muscle-Skeletal	687	DCP1B	ENSG00000151065.13	12	1946054	2004535	-0.00374917	0.00218335	0.0864157	16071	0.283634	No
Muscle-Skeletal	687	CACNA1C	ENSG00000151067.21	12	1970786	2697950	0.00608644	0.00234913	0.00978141	16071	0.0710036	No
Muscle-Skeletal	687	FKBP4	ENSG00000004478.7	12	2794953	2805423	-0.00191094	0.00224992	0.396	16071	0.653481	No
Muscle-Skeletal	687	ITFG2	ENSG00000111203.11	12	2817223	2859791	7.81636e-05	0.00178588	0.965103	16071	0.987185	No
Muscle-Skeletal	687	NRIP2	ENSG00000053702.14	12	2825348	2835544	-0.00145563	0.00338322	0.667153	16071	0.843706	No
Muscle-Skeletal	687	RP4-816N1.8	ENSG00000283297.1	12	2849039	2857083	-0.00348728	0.00795091	0.661092	16071	0.839742	No
Muscle-Skeletal	687	FOXM1	ENSG00000111206.12	12	2858332	2877155	0.0113404	0.00705981	0.108675	16071	0.325443	No
Muscle-Skeletal	687	RHNO1	ENSG00000171792.10	12	2876258	2889523	0.0125148	0.00301246	3.68802e-05	16071	0.00152758	Yes
Muscle-Skeletal	687	TULP3	ENSG00000078246.16	12	2890887	2941140	-0.00616246	0.00197249	0.00186039	16071	0.0229429	Yes
Muscle-Skeletal	687	TEAD4	ENSG00000197905.8	12	2959330	3040673	-0.00167264	0.00250368	0.504319	16071	0.739971	No
Muscle-Skeletal	687	RP11-253E3.3	ENSG00000250899.3	12	3041437	3044950	-0.00870382	0.00357452	0.0151554	16071	0.0960798	No
Muscle-Skeletal	687	TSPAN9	ENSG00000011105.12	12	3077355	3286564	0.00438495	0.00237087	0.0648278	16071	0.239011	No
Muscle-Skeletal	687	CRACR2A	ENSG00000130038.9	12	3606633	3764819	-0.00127616	0.00406864	0.753879	16071	0.893085	No
Muscle-Skeletal	687	PARP11	ENSG00000111224.13	12	3791047	3873448	0.000499322	0.00253526	0.843926	16071	0.935742	No
Muscle-Skeletal	687	CCND2	ENSG00000118971.7	12	4273772	4305350	0.00301246	0.00277516	0.278089	16071	0.543446	No
Muscle-Skeletal	687	TIGAR	ENSG00000078237.6	12	4307763	4354593	0.00132695	0.00311691	0.670444	16071	0.845738	No
Muscle-Skeletal	687	FGF6	ENSG00000111241.2	12	4428155	4445614	0.013214	0.00821386	0.108147	16071	0.324624	No
Muscle-Skeletal	687	C12orf4	ENSG00000047621.11	12	4487728	4538508	0.000827121	0.00157621	0.599929	16071	0.801835	No
Muscle-Skeletal	687	RAD51AP1	ENSG00000111247.14	12	4538798	4560048	-0.00921092	0.0051181	0.0723653	16071	0.254649	No
Muscle-Skeletal	687	DYRK4	ENSG00000010219.13	12	4562204	4615302	-0.00332329	0.00194175	0.0874571	16071	0.285555	No
Muscle-Skeletal	687	AKAP3	ENSG00000111254.7	12	4615508	4649047	-0.000778261	0.00717745	0.913686	16071	0.969012	No
Muscle-Skeletal	687	NDUFA9	ENSG00000139180.10	12	4649107	4694317	0.0048002	0.00170804	0.00509432	16071	0.0454081	Yes
Muscle-Skeletal	687	RP11-234B24.2	ENSG00000255474.1	12	4700417	4720102	0.003722	0.012068	0.757861	16071	0.894703	No
Muscle-Skeletal	687	GALNT8	ENSG00000130035.6	12	4720341	4851927	0.00839085	0.0079707	0.292855	16071	0.559558	No
Muscle-Skeletal	687	KCNA5	ENSG00000130037.4	12	5043989	5046788	0.00393678	0.00554083	0.477641	16071	0.720969	No
Muscle-Skeletal	687	NTF3	ENSG00000185652.11	12	5432112	5521536	-0.000604093	0.00559228	0.91401	16071	0.969027	No
Muscle-Skeletal	687	ANO2	ENSG00000047617.14	12	5531869	5946232	-0.00293031	0.00453896	0.518766	16071	0.749165	No
Muscle-Skeletal	687	VWF	ENSG00000110799.13	12	5948874	6124770	0.00072372	0.00326502	0.824647	16071	0.927328	No
Muscle-Skeletal	687	CD9	ENSG00000010278.12	12	6199715	6238271	-0.00152056	0.00319553	0.634346	16071	0.822805	No
Muscle-Skeletal	687	PLEKHG6	ENSG00000008323.15	12	6310436	6328506	0.000642388	0.00781954	0.934551	16071	0.976475	No
Muscle-Skeletal	687	TNFRSF1A	ENSG00000067182.7	12	6328757	6342114	0.00227709	0.00232552	0.32785	16071	0.594031	No
Muscle-Skeletal	687	SCNN1A	ENSG00000111319.12	12	6346843	6377730	0.00657715	0.00598065	0.271844	16071	0.537369	No
Muscle-Skeletal	687	LTBR	ENSG00000111321.10	12	6375225	6391563	-0.00572174	0.00218641	0.00907332	16071	0.0675393	No
Muscle-Skeletal	687	RP1-102E24.8	ENSG00000256433.2	12	6393905	6396148	0.00375905	0.0042902	0.38124	16071	0.642234	No
Muscle-Skeletal	687	CD27	ENSG00000139193.3	12	6444867	6451689	-0.00507211	0.00633704	0.42377	16071	0.676643	No
Muscle-Skeletal	687	TAPBPL	ENSG00000139192.11	12	6451719	6466517	-0.000371125	0.00304374	0.902991	16071	0.964699	No
Muscle-Skeletal	687	VAMP1	ENSG00000139190.16	12	6462323	6470987	-0.00432858	0.00320283	0.176999	16071	0.426816	No
Muscle-Skeletal	687	MRPL51	ENSG00000111639.7	12	6491886	6493355	0.00317264	0.0012649	0.0123714	16071	0.0838197	No
Muscle-Skeletal	687	NCAPD2	ENSG00000010292.12	12	6493842	6531955	-0.00306099	0.00202096	0.130343	16071	0.361223	No
Muscle-Skeletal	687	GAPDH	ENSG00000111640.14	12	6533927	6538374	0.00923713	0.00269295	0.000640617	16071	0.0113115	Yes
Muscle-Skeletal	687	IFFO1	ENSG00000010295.19	12	6538375	6556083	-0.00183607	0.00274385	0.503627	16071	0.739662	No
Muscle-Skeletal	687	NOP2	ENSG00000111641.11	12	6556863	6568691	-0.0126224	0.00176431	2.22696e-12	16071	5.96492e-09	Yes
Muscle-Skeletal	687	CHD4	ENSG00000111642.14	12	6570083	6607476	-0.00140813	0.00169412	0.406165	16071	0.661658	No
Muscle-Skeletal	687	LPAR5	ENSG00000184574.9	12	6618835	6636447	0.00523186	0.00764002	0.493711	16071	0.73305	No
Muscle-Skeletal	687	ACRBP	ENSG00000111644.7	12	6638075	6647460	0.00750134	0.00611161	0.22011	16071	0.480166	No
Muscle-Skeletal	687	ING4	ENSG00000111653.19	12	6650280	6663148	-0.000636306	0.00160278	0.691494	16071	0.858936	No
Muscle-Skeletal	687	ZNF384	ENSG00000126746.17	12	6666477	6689510	-0.0022655	0.00162764	0.16442	16071	0.409305	No
Muscle-Skeletal	687	PIANP	ENSG00000139200.13	12	6693792	6700800	0.00528986	0.00742324	0.476338	16071	0.720154	No
Muscle-Skeletal	687	COPS7A	ENSG00000111652.9	12	6723741	6731875	0.00450487	0.00133592	0.000789163	16071	0.0128584	Yes
Muscle-Skeletal	687	RP4-761J14.10	ENSG00000269892.1	12	6742985	6743641	-0.00948261	0.0106034	0.371487	16071	0.633645	No
Muscle-Skeletal	687	MLF2	ENSG00000089693.10	12	6747996	6767475	0.00678169	0.00143778	2.92135e-06	16071	0.000256552	Yes
Muscle-Skeletal	687	PTMS	ENSG00000159335.15	12	6765516	6770952	0.0118407	0.00293939	6.26667e-05	16071	0.0022734	Yes
Muscle-Skeletal	687	LAG3	ENSG00000089692.8	12	6772519	6778453	-0.000597475	0.00701793	0.932179	16071	0.975785	No
Muscle-Skeletal	687	CD4	ENSG00000010610.9	12	6786858	6820808	-0.00661189	0.00401515	0.100085	16071	0.310395	No
Muscle-Skeletal	687	GPR162	ENSG00000250510.7	12	6821545	6827421	0.00268704	0.00395251	0.496849	16071	0.735254	No
Muscle-Skeletal	687	P3H3	ENSG00000110811.19	12	6828410	6839851	0.0014144	0.00260759	0.587715	16071	0.795248	No
Muscle-Skeletal	687	GNB3	ENSG00000111664.10	12	6840211	6847393	0.00168686	0.00600366	0.77882	16071	0.904365	No
Muscle-Skeletal	687	CDCA3	ENSG00000111665.11	12	6844793	6852066	-0.000408078	0.00436049	0.925467	16071	0.973073	No
Muscle-Skeletal	687	USP5	ENSG00000111667.13	12	6852128	6866629	0.00448972	0.001692	0.00815652	16071	0.0626594	No
Muscle-Skeletal	687	TPI1	ENSG00000111669.14	12	6867119	6870934	0.00487652	0.00208581	0.0196856	16071	0.114253	No
Muscle-Skeletal	687	SPSB2	ENSG00000111671.9	12	6870949	6889358	0.00303623	0.00413704	0.46326	16071	0.710314	No
Muscle-Skeletal	687	LRRC23	ENSG00000010626.14	12	6904733	6914243	-0.000952191	0.00228389	0.676874	16071	0.849686	No
Muscle-Skeletal	687	ENO2	ENSG00000111674.8	12	6913745	6923698	-0.00929627	0.00263645	0.00045077	16071	0.00904427	Yes
Muscle-Skeletal	687	ATN1	ENSG00000111676.14	12	6924463	6942321	-0.0007389	0.0015936	0.643039	16071	0.827961	No
Muscle-Skeletal	687	C12orf57	ENSG00000111678.10	12	6943433	6946003	0.00147489	0.00215379	0.493717	16071	0.73305	No
Muscle-Skeletal	687	PTPN6	ENSG00000111679.16	12	6946468	6961316	-0.00510078	0.00268561	0.0579572	16071	0.224855	No
Muscle-Skeletal	687	PHB2	ENSG00000215021.8	12	6965383	6970825	-0.00133897	0.00129924	0.303111	16071	0.569876	No
Muscle-Skeletal	687	EMG1	ENSG00000126749.14	12	6970893	6979941	-0.00380445	0.00147382	0.0100544	16071	0.0725245	No
Muscle-Skeletal	687	LPCAT3	ENSG00000111684.10	12	6980707	7018510	-0.00801543	0.0034034	0.018806	16071	0.110951	No
Muscle-Skeletal	687	C1S	ENSG00000182326.14	12	6988259	7071032	-0.000637742	0.00221829	0.773825	16071	0.901823	No
Muscle-Skeletal	687	C1R	ENSG00000159403.15	12	7080209	7092607	-0.004829	0.00242614	0.0469552	16071	0.19744	No
Muscle-Skeletal	687	C1RL	ENSG00000139178.10	12	7093640	7109273	-0.0133749	0.00296436	7.59664e-06	16071	0.00050241	Yes
Muscle-Skeletal	687	RBP5	ENSG00000139194.7	12	7123684	7128942	0.000156605	0.00524413	0.976185	16071	0.990386	No
Muscle-Skeletal	687	CLSTN3	ENSG00000139182.13	12	7130253	7158945	-0.00466877	0.0027198	0.0865209	16071	0.283672	No
Muscle-Skeletal	687	PEX5	ENSG00000139197.10	12	7188685	7218574	0.00285601	0.00160051	0.0748081	16071	0.259383	No
Muscle-Skeletal	687	CD163L1	ENSG00000177675.8	12	7346685	7451055	-0.000884847	0.00615851	0.885798	16071	0.95558	No
Muscle-Skeletal	687	CD163	ENSG00000177575.12	12	7470813	7503893	-0.00514446	0.004189	0.219849	16071	0.479728	No
Muscle-Skeletal	687	SLC2A14	ENSG00000173262.11	12	7812512	7891148	-0.0085233	0.0133787	0.524291	16071	0.752243	No
Muscle-Skeletal	687	SLC2A3	ENSG00000059804.15	12	7919230	7936275	0.00939772	0.00513678	0.0677727	16071	0.244924	No
Muscle-Skeletal	687	FOXJ2	ENSG00000065970.8	12	8032703	8055503	0.00107309	0.00178234	0.547336	16071	0.768499	No
Muscle-Skeletal	687	C3AR1	ENSG00000171860.4	12	8058302	8066471	-0.00107585	0.0045177	0.811845	16071	0.919437	No
Muscle-Skeletal	687	NECAP1	ENSG00000089818.17	12	8076939	8097859	-0.00195797	0.00163937	0.23277	16071	0.494536	No
Muscle-Skeletal	687	CLEC4A	ENSG00000111729.13	12	8123630	8138607	-0.00338405	0.00417335	0.417729	16071	0.671672	No
Muscle-Skeletal	687	RP11-266K4.14	ENSG00000275367.1	12	8217758	8221115	0.000784216	0.00753505	0.917141	16071	0.969887	No
Muscle-Skeletal	687	FAM90A1	ENSG00000171847.10	12	8221260	8227618	0.0145846	0.0097059	0.133404	16071	0.36636	No
Muscle-Skeletal	687	RP11-266K4.9	ENSG00000215241.3	12	8235519	8242564	-0.0124652	0.0105129	0.236163	16071	0.49815	No
Muscle-Skeletal	687	CLEC4E	ENSG00000166523.7	12	8533305	8540963	-0.0249077	0.00927597	0.00742965	16071	0.058473	No
Muscle-Skeletal	687	MFAP5	ENSG00000197614.10	12	8641246	8662888	0.0100123	0.00528616	0.0586499	16071	0.22598	No
Muscle-Skeletal	687	RIMKLB	ENSG00000166532.15	12	8681691	8783095	0.000393221	0.00257138	0.878506	16071	0.951966	No
Muscle-Skeletal	687	RP11-20D14.6	ENSG00000249790.2	12	8788257	8795789	0.00547491	0.0128203	0.669482	16071	0.845474	No
Muscle-Skeletal	687	A2ML1	ENSG00000166535.19	12	8822472	8887001	0.00796452	0.00769811	0.301228	16071	0.567918	No
Muscle-Skeletal	687	PHC1	ENSG00000111752.10	12	8913896	8940362	-0.00407167	0.00218167	0.0624385	16071	0.233586	No
Muscle-Skeletal	687	M6PR	ENSG00000003056.7	12	8941468	8949955	-0.00480252	0.00142085	0.000767119	16071	0.0126186	Yes
Muscle-Skeletal	687	KLRG1	ENSG00000139187.9	12	8950044	9010760	0.0116478	0.00497885	0.0196066	16071	0.114001	No
Muscle-Skeletal	687	A2M	ENSG00000175899.14	12	9068183	9116229	-0.00200121	0.00227782	0.379956	16071	0.641145	No
Muscle-Skeletal	687	PZP	ENSG00000126838.9	12	9148840	9208370	-0.00140262	0.00514117	0.785075	16071	0.907694	No
Muscle-Skeletal	687	LINC00987	ENSG00000237248.4	12	9240332	9243052	-0.00244348	0.00513396	0.63427	16071	0.822775	No
Muscle-Skeletal	687	RP11-118B22.4	ENSG00000256427.1	12	9246497	9257960	0.00108002	0.0101443	0.915245	16071	0.969172	No
Muscle-Skeletal	687	RP13-735L24.1	ENSG00000260423.1	12	9367464	9397617	0.00670313	0.0115025	0.560257	16071	0.777739	No
Muscle-Skeletal	687	KLRB1	ENSG00000111796.3	12	9594551	9607886	0.00605222	0.0119461	0.612586	16071	0.809043	No
Muscle-Skeletal	687	CLEC2D	ENSG00000069493.14	12	9664969	9699555	4.18843e-05	0.00327768	0.989808	16071	0.99663	No
Muscle-Skeletal	687	CD69	ENSG00000110848.8	12	9752486	9760901	0.00594512	0.00791744	0.452985	16071	0.701814	No
Muscle-Skeletal	687	KLRF1	ENSG00000150045.11	12	9827481	9845007	-0.00929148	0.011163	0.405511	16071	0.661219	No
Muscle-Skeletal	687	CLEC2B	ENSG00000110852.4	12	9852984	9870136	0.00928376	0.00392333	0.0182528	16071	0.108444	No
Muscle-Skeletal	687	CLEC12A	ENSG00000172322.13	12	9971415	9985595	-0.00606509	0.0149364	0.684829	16071	0.85476	No
Muscle-Skeletal	687	CLEC1A	ENSG00000150048.10	12	10069554	10111627	-0.000375134	0.0031616	0.905586	16071	0.965627	No
Muscle-Skeletal	687	CLEC7A	ENSG00000172243.17	12	10116777	10130258	-0.00770078	0.00494908	0.120183	16071	0.34546	No
Muscle-Skeletal	687	GABARAPL1	ENSG00000139112.10	12	10212458	10223130	-0.00437757	0.00255446	0.0870508	16071	0.284753	No
Muscle-Skeletal	687	KLRD1	ENSG00000134539.16	12	10226058	10329600	-0.00305174	0.00590049	0.605187	16071	0.805129	No
Muscle-Skeletal	687	KLRK1	ENSG00000213809.8	12	10372353	10391874	0.000526254	0.00686955	0.938959	16071	0.977686	No
Muscle-Skeletal	687	KLRC4	ENSG00000183542.5	12	10407382	10409757	0.00418292	0.0122549	0.732966	16071	0.881767	No
Muscle-Skeletal	687	EIF2S3L	ENSG00000180574.3	12	10505602	10523135	-0.0159329	0.0129557	0.219208	16071	0.47925	No
Muscle-Skeletal	687	MAGOHB	ENSG00000111196.9	12	10604190	10613623	-0.00206467	0.00260974	0.429143	16071	0.68224	No
Muscle-Skeletal	687	STYK1	ENSG00000060140.8	12	10618939	10674318	0.00506571	0.0107167	0.636587	16071	0.823785	No
Muscle-Skeletal	687	YBX3	ENSG00000060138.12	12	10699089	10723312	-0.00582263	0.00212987	0.00642753	16071	0.0530544	No
Muscle-Skeletal	687	PRH1	ENSG00000231887.6	12	10824960	10884255	-0.0204017	0.00817158	0.0127776	16071	0.0858838	No
Muscle-Skeletal	687	PRR4	ENSG00000111215.11	12	10845849	11121180	-0.00252992	0.00431979	0.558304	16071	0.7761	No
Muscle-Skeletal	687	TAS2R14	ENSG00000212127.5	12	10937406	10939263	0.0119593	0.00535433	0.0258432	16071	0.13555	No
Muscle-Skeletal	687	TAS2R20	ENSG00000255837.1	12	10996495	10997875	0.000495097	0.00519024	0.924034	16071	0.972857	No
Muscle-Skeletal	687	TAS2R19	ENSG00000212124.2	12	11021619	11022620	0.00321754	0.00750834	0.668405	16071	0.844824	No
Muscle-Skeletal	687	TAS2R31	ENSG00000256436.1	12	11030387	11031407	-0.0135495	0.011336	0.232413	16071	0.494324	No
Muscle-Skeletal	687	SMIM10L1	ENSG00000256537.4	12	11171222	11176016	0.00678489	0.00247778	0.00634126	16071	0.0526125	No
Muscle-Skeletal	687	LINC01252	ENSG00000247157.6	12	11548030	11590369	0.00318779	0.0121718	0.79348	16071	0.912875	No
Muscle-Skeletal	687	ETV6	ENSG00000139083.10	12	11649854	11895402	-0.00276744	0.0032066	0.388425	16071	0.647549	No
Muscle-Skeletal	687	LRP6	ENSG00000070018.8	12	12116025	12267012	0.00389208	0.00185096	0.0358643	16071	0.167942	No
Muscle-Skeletal	687	MANSC1	ENSG00000111261.13	12	12326056	12350541	-0.00299174	0.00222042	0.178319	16071	0.428301	No
Muscle-Skeletal	687	LOH12CR2	ENSG00000205791.3	12	12355406	12357067	0.00552173	0.0048338	0.253733	16071	0.517875	No
Muscle-Skeletal	687	BORCS5	ENSG00000165714.10	12	12357079	12469694	0.00292899	0.0018175	0.107534	16071	0.323752	No
Muscle-Skeletal	687	DUSP16	ENSG00000111266.8	12	12474210	12562383	0.00145638	0.00215605	0.499603	16071	0.73682	No
Muscle-Skeletal	687	RP11-253I19.3	ENSG00000255670.1	12	12485353	12491581	-0.00874063	0.0110131	0.427679	16071	0.680653	No
Muscle-Skeletal	687	CREBL2	ENSG00000111269.2	12	12611827	12645108	-0.00392351	0.00175578	0.0257734	16071	0.135361	No
Muscle-Skeletal	687	RP11-180M15.6	ENSG00000275963.1	12	12648939	12649713	0.00445514	0.0121862	0.714789	16071	0.872039	No
Muscle-Skeletal	687	CDKN1B	ENSG00000111276.10	12	12715058	12722371	-0.0023975	0.00161864	0.139033	16071	0.374922	No
Muscle-Skeletal	687	APOLD1	ENSG00000178878.12	12	12725917	12813315	-0.00515015	0.00452737	0.255715	16071	0.519675	No
Muscle-Skeletal	687	GPRC5A	ENSG00000013588.7	12	12890782	12917937	0.00629519	0.00582104	0.279887	16071	0.54556	No
Muscle-Skeletal	687	GPRC5D	ENSG00000111291.8	12	12940775	12952147	0.0153506	0.0131022	0.241775	16071	0.504685	No
Muscle-Skeletal	687	HEBP1	ENSG00000013583.8	12	12974864	13000273	0.00270069	0.00149948	0.0721429	16071	0.254145	No
Muscle-Skeletal	687	FAM234B	ENSG00000084444.13	12	13044284	13142521	-0.00232151	0.00283221	0.412692	16071	0.666757	No
Muscle-Skeletal	687	EMP1	ENSG00000134531.9	12	13196716	13219939	-0.00064706	0.002701	0.810743	16071	0.91912	No
Muscle-Skeletal	687	ATF7IP	ENSG00000171681.12	12	14365632	14502935	-0.00024899	0.00221597	0.91057	16071	0.968035	No
Muscle-Skeletal	687	PLBD1	ENSG00000121316.10	12	14503661	14568349	-0.0117217	0.00249773	3.27102e-06	16071	0.000274575	Yes
Muscle-Skeletal	687	GUCY2C	ENSG00000070019.4	12	14612632	14696585	-0.00956475	0.00783076	0.222355	16071	0.483097	No
Muscle-Skeletal	687	HIST4H4	ENSG00000197837.3	12	14767999	14771131	-0.000953091	0.00477332	0.841799	16071	0.935287	No
Muscle-Skeletal	687	H2AFJ	ENSG00000246705.4	12	14774383	14778002	0.00590294	0.00270901	0.0296815	16071	0.14814	No
Muscle-Skeletal	687	WBP11	ENSG00000084463.7	12	14784579	14803540	-0.00112379	0.00128019	0.380355	16071	0.64155	No
Muscle-Skeletal	687	C12orf60	ENSG00000182993.3	12	14803572	14906586	-0.000570747	0.00475506	0.904496	16071	0.965216	No
Muscle-Skeletal	687	SMCO3	ENSG00000179256.2	12	14804650	14814182	0.0148066	0.0110873	0.182185	16071	0.433955	No
Muscle-Skeletal	687	ART4	ENSG00000111339.10	12	14825569	14843495	-0.00134233	0.00791947	0.865457	16071	0.946504	No
Muscle-Skeletal	687	MGP	ENSG00000111341.9	12	14881181	14885926	-0.00365495	0.00300894	0.224913	16071	0.486158	No
Muscle-Skeletal	687	ERP27	ENSG00000139055.6	12	14914035	14939082	-0.00400496	0.00759588	0.598193	16071	0.800631	No
Muscle-Skeletal	687	ARHGDIB	ENSG00000111348.8	12	14942017	14961728	-0.0033375	0.00203728	0.10185	16071	0.313568	No
Muscle-Skeletal	687	LINC01489	ENSG00000255727.1	12	15001833	15006683	-0.00380758	0.009677	0.694101	16071	0.860536	No
Muscle-Skeletal	687	RERG	ENSG00000134533.6	12	15107783	15348675	-0.00820604	0.00284544	0.00405455	16071	0.0390371	Yes
Muscle-Skeletal	687	PTPRO	ENSG00000151490.13	12	15322397	15597399	-0.00481978	0.00680806	0.479223	16071	0.721934	No
Muscle-Skeletal	687	EPS8	ENSG00000151491.12	12	15620158	15882329	-0.00684323	0.00170318	6.54251e-05	16071	0.00235122	Yes
Muscle-Skeletal	687	STRAP	ENSG00000023734.10	12	15882391	15903478	0.00133415	0.00119379	0.264152	16071	0.529061	No
Muscle-Skeletal	687	DERA	ENSG00000023697.12	12	15911172	16037282	-0.00400684	0.00210872	0.0578485	16071	0.224507	No
Muscle-Skeletal	687	MGST1	ENSG00000008394.12	12	16347142	16609259	0.00434002	0.00364648	0.234394	16071	0.496108	No
Muscle-Skeletal	687	LMO3	ENSG00000048540.14	12	16548373	16610594	-0.0113873	0.0063876	0.0750869	16071	0.259845	No
Muscle-Skeletal	687	RERGL	ENSG00000111404.6	12	18080869	18320107	-0.00223639	0.00627883	0.72182	16071	0.876359	No
Muscle-Skeletal	687	PLEKHA5	ENSG00000052126.14	12	19129752	19376400	-0.000954881	0.0026923	0.722948	16071	0.876601	No
Muscle-Skeletal	687	AEBP2	ENSG00000139154.14	12	19404045	19720801	0.00305734	0.00156559	0.0512576	16071	0.208283	No
Muscle-Skeletal	687	PDE3A	ENSG00000172572.6	12	20369245	20684381	-0.00282375	0.00482804	0.558837	16071	0.776556	No
Muscle-Skeletal	687	PYROXD1	ENSG00000121350.15	12	21437615	21471252	-0.00336769	0.00181408	0.0638358	16071	0.236602	No
Muscle-Skeletal	687	RECQL	ENSG00000004700.15	12	21471428	21501669	-0.00261207	0.00185555	0.159686	16071	0.402686	No
Muscle-Skeletal	687	GOLT1B	ENSG00000111711.9	12	21501781	21518408	0.00366261	0.00186396	0.0498343	16071	0.205093	No
Muscle-Skeletal	687	SPX	ENSG00000134548.9	12	21526307	21537377	0.00194217	0.00569237	0.733069	16071	0.881767	No
Muscle-Skeletal	687	GYS2	ENSG00000111713.2	12	21536189	21604847	-0.0145455	0.0112194	0.195267	16071	0.449718	No
Muscle-Skeletal	687	LDHB	ENSG00000111716.12	12	21635342	21757857	-0.0178024	0.00395037	7.78616e-06	16071	0.000506605	Yes
Muscle-Skeletal	687	KCNJ8	ENSG00000121361.3	12	21764955	21775581	-0.0124673	0.00336362	0.000227634	16071	0.00570718	Yes
Muscle-Skeletal	687	ABCC9	ENSG00000069431.11	12	21797401	21942529	0.00587164	0.00240533	0.0149025	16071	0.09519	No
Muscle-Skeletal	687	CMAS	ENSG00000111726.12	12	22046174	22065674	0.00194365	0.001414	0.169728	16071	0.416426	No
Muscle-Skeletal	687	ST8SIA1	ENSG00000111728.10	12	22063773	22437041	0.0054507	0.00558259	0.329234	16071	0.595042	No
Muscle-Skeletal	687	C2CD5	ENSG00000111731.12	12	22448583	22544546	-0.00306531	0.00210164	0.145167	16071	0.384029	No
Muscle-Skeletal	687	RP11-359J14.2	ENSG00000256973.1	12	22460519	22463914	-0.00147529	0.00773851	0.848864	16071	0.93786	No
Muscle-Skeletal	687	ETNK1	ENSG00000139163.15	12	22625075	22690665	0.000141757	0.00174445	0.935258	16071	0.976834	No
Muscle-Skeletal	687	SOX5	ENSG00000134532.15	12	23529500	23951032	0.000544764	0.00372501	0.883772	16071	0.954903	No
Muscle-Skeletal	687	RP11-444D3.1	ENSG00000255864.5	12	24213256	24562590	0.00572561	0.0111057	0.606337	16071	0.806392	No
Muscle-Skeletal	687	BCAT1	ENSG00000060982.14	12	24810022	24949459	-0.00376623	0.00454022	0.407104	16071	0.662337	No
Muscle-Skeletal	687	LRMP	ENSG00000118308.15	12	25004342	25108334	0.00481681	0.00512912	0.348015	16071	0.612188	No
Muscle-Skeletal	687	CASC1	ENSG00000118307.18	12	25108420	25195162	0.0062662	0.0116628	0.591252	16071	0.796841	No
Muscle-Skeletal	687	ETFRF1	ENSG00000205707.10	12	25195216	25204788	0.00693717	0.00216903	0.00144813	16071	0.0192656	Yes
Muscle-Skeletal	687	KRAS	ENSG00000133703.11	12	25205136	25250936	-0.000170876	0.00191537	0.928939	16071	0.974293	No
Muscle-Skeletal	687	RP11-707G18.1	ENSG00000278743.1	12	25385670	25386241	-0.0176386	0.0106338	0.0976431	16071	0.305832	No
Muscle-Skeletal	687	RASSF8	ENSG00000123094.15	12	25959066	26079892	0.00214477	0.00241468	0.374741	16071	0.636434	No
Muscle-Skeletal	687	BHLHE41	ENSG00000123095.5	12	26120026	26125127	0.0137969	0.00463977	0.00304959	16071	0.031866	Yes
Muscle-Skeletal	687	SSPN	ENSG00000123096.11	12	26134964	26299290	0.00272583	0.00410191	0.506583	16071	0.741601	No
Muscle-Skeletal	687	ITPR2	ENSG00000123104.11	12	26336515	26833198	-0.00258387	0.00224077	0.249277	16071	0.512433	No
Muscle-Skeletal	687	INTS13	ENSG00000064102.14	12	26905181	26938326	-0.00254337	0.0016447	0.122483	16071	0.348023	No
Muscle-Skeletal	687	FGFR1OP2	ENSG00000111790.13	12	26938383	26966650	0.000397983	0.00128055	0.756056	16071	0.894054	No
Muscle-Skeletal	687	TM7SF3	ENSG00000064115.10	12	26973195	27014434	-0.00341334	0.00185562	0.0662932	16071	0.242246	No
Muscle-Skeletal	687	MED21	ENSG00000152944.8	12	27022546	27066343	-0.00460771	0.00144059	0.00144706	16071	0.0192656	Yes
Muscle-Skeletal	687	RP11-582E3.6	ENSG00000275764.1	12	27037100	27038960	0.00737269	0.00244933	0.0027106	16071	0.029439	Yes
Muscle-Skeletal	687	STK38L	ENSG00000211455.7	12	27243968	27325959	0.00600104	0.00266331	0.0245697	16071	0.131139	No
Muscle-Skeletal	687	ARNTL2	ENSG00000029153.14	12	27332854	27425289	0.00382912	0.00661881	0.563108	16071	0.779475	No
Muscle-Skeletal	687	SMCO2	ENSG00000165935.9	12	27466810	27502185	0.0289397	0.0131304	0.0278639	16071	0.141979	No
Muscle-Skeletal	687	PPFIBP1	ENSG00000110841.13	12	27523431	27695564	-0.000402183	0.00242954	0.86857	16071	0.947143	No
Muscle-Skeletal	687	MRPS35	ENSG00000061794.12	12	27710773	27756295	0.000484079	0.00123162	0.694414	16071	0.860536	No
Muscle-Skeletal	687	KLHL42	ENSG00000087448.9	12	27780020	27803040	7.25149e-05	0.0020488	0.971776	16071	0.988756	No
Muscle-Skeletal	687	PTHLH	ENSG00000087494.15	12	27958084	27972705	-0.0113132	0.0118297	0.339249	16071	0.603238	No
Muscle-Skeletal	687	CCDC91	ENSG00000123106.10	12	28133249	28581511	0.00376822	0.00214423	0.0793139	16071	0.268956	No
Muscle-Skeletal	687	FAR2	ENSG00000064763.10	12	29149103	29335616	-0.00148429	0.00262285	0.571647	16071	0.7855	No
Muscle-Skeletal	687	ERGIC2	ENSG00000087502.17	12	29337352	29381189	0.00195576	0.00178521	0.273681	16071	0.53934	No
Muscle-Skeletal	687	OVCH1	ENSG00000187950.8	12	29412474	29497686	-0.0018348	0.00866847	0.832435	16071	0.931036	No
Muscle-Skeletal	687	TMTC1	ENSG00000133687.15	12	29500840	29784759	-0.00340758	0.00286894	0.235355	16071	0.49702	No
Muscle-Skeletal	687	IPO8	ENSG00000133704.9	12	30628988	30695986	-0.00524536	0.0017625	0.00302554	16071	0.0317178	Yes
Muscle-Skeletal	687	CAPRIN2	ENSG00000110888.17	12	30709552	30754951	0.00422965	0.00265873	0.112117	16071	0.331525	No
Muscle-Skeletal	687	LINC00941	ENSG00000235884.3	12	30795681	30802711	-0.0182401	0.0130566	0.162878	16071	0.406903	No
Muscle-Skeletal	687	TSPAN11	ENSG00000110900.14	12	30926428	30996599	-0.00339753	0.00627304	0.58827	16071	0.79558	No
Muscle-Skeletal	687	DDX11	ENSG00000013573.16	12	31073848	31104791	0.0117374	0.00785957	0.13581	16071	0.370372	No
Muscle-Skeletal	687	OVOS2	ENSG00000177359.17	12	31111652	31206154	0.0290134	0.0146796	0.0485177	16071	0.20195	No
Muscle-Skeletal	687	FAM60A	ENSG00000139146.13	12	31280896	31327058	-0.00780894	0.00316988	0.0140118	16071	0.0912665	No
Muscle-Skeletal	687	DENND5B	ENSG00000170456.15	12	31382223	31591097	0.00384996	0.00176079	0.0291274	16071	0.146171	No
Muscle-Skeletal	687	ETFBKMT	ENSG00000139160.13	12	31647160	31673114	0.005059	0.00201437	0.0122593	16071	0.0832357	No
Muscle-Skeletal	687	AMN1	ENSG00000151743.10	12	31673552	31729116	0.00126427	0.00244606	0.605427	16071	0.805315	No
Muscle-Skeletal	687	H3F3C	ENSG00000188375.4	12	31791185	31792241	-0.00604463	0.00922094	0.512352	16071	0.745226	No
Muscle-Skeletal	687	KIAA1551	ENSG00000174718.11	12	31959370	31993107	-0.00353297	0.00190753	0.0644513	16071	0.237896	No
Muscle-Skeletal	687	RP11-50I19.2	ENSG00000276136.1	12	32000375	32001222	-0.0133883	0.0103038	0.194274	16071	0.448191	No
Muscle-Skeletal	687	BICD1	ENSG00000151746.13	12	32106835	32383633	0.00410965	0.00401654	0.306595	16071	0.573875	No
Muscle-Skeletal	687	FGD4	ENSG00000139132.14	12	32399529	32646050	-0.000802385	0.00397909	0.840252	16071	0.934899	No
Muscle-Skeletal	687	DNM1L	ENSG00000087470.17	12	32679200	32745650	0.000523213	0.00156706	0.738574	16071	0.885859	No
Muscle-Skeletal	687	YARS2	ENSG00000139131.12	12	32727490	32755902	0.00343576	0.00158747	0.0307969	16071	0.151567	No
Muscle-Skeletal	687	PKP2	ENSG00000057294.14	12	32790745	32896840	-0.000232232	0.00499605	0.962939	16071	0.985833	No
Muscle-Skeletal	687	ALG10	ENSG00000139133.6	12	34024135	34029694	8.32142e-05	0.00391565	0.983051	16071	0.993486	No
Muscle-Skeletal	687	RP11-847H18.3	ENSG00000256538.1	12	34037438	34056740	0.00465221	0.0121094	0.700967	16071	0.864249	No
Muscle-Skeletal	687	ALG10B	ENSG00000175548.8	12	38316578	38329728	0.000683254	0.0023712	0.773324	16071	0.901566	No
Muscle-Skeletal	687	CPNE8	ENSG00000139117.13	12	38646822	38907430	-0.00394756	0.0031363	0.208592	16071	0.465918	No
Muscle-Skeletal	687	KIF21A	ENSG00000139116.18	12	39293229	39443390	0.00236427	0.00262791	0.368618	16071	0.630299	No
Muscle-Skeletal	687	ABCD2	ENSG00000173208.3	12	39550033	39619751	0.013495	0.00894447	0.131837	16071	0.363537	No
Muscle-Skeletal	687	SLC2A13	ENSG00000151229.12	12	39755021	40106089	0.00378193	0.00352039	0.283081	16071	0.549112	No
Muscle-Skeletal	687	LRRK2	ENSG00000188906.14	12	40196744	40369285	-0.00459608	0.00369455	0.213932	16071	0.472267	No
Muscle-Skeletal	687	CNTN1	ENSG00000018236.14	12	40692442	41072418	0.00170435	0.00703199	0.808568	16071	0.918192	No
Muscle-Skeletal	687	PDZRN4	ENSG00000165966.14	12	41188448	41574582	0.0147121	0.00841782	0.0809719	16071	0.272502	No
Muscle-Skeletal	687	GXYLT1	ENSG00000151233.10	12	42081845	42144879	-0.00568748	0.0020556	0.00581784	16071	0.0495225	Yes
Muscle-Skeletal	687	YAF2	ENSG00000015153.14	12	42157104	42238349	-0.00327738	0.00183556	0.0746366	16071	0.259111	No
Muscle-Skeletal	687	PPHLN1	ENSG00000134283.17	12	42238447	42448623	-0.00091608	0.00129761	0.480452	16071	0.722972	No
Muscle-Skeletal	687	ZCRB1	ENSG00000139168.7	12	42312078	42326118	0.00124371	0.00157429	0.429802	16071	0.682881	No
Muscle-Skeletal	687	PRICKLE1	ENSG00000139174.11	12	42456757	42590355	0.0043943	0.00399253	0.271455	16071	0.536929	No
Muscle-Skeletal	687	PUS7L	ENSG00000129317.14	12	43718993	43758817	-0.000406526	0.00219207	0.85293	16071	0.939767	No
Muscle-Skeletal	687	IRAK4	ENSG00000198001.13	12	43758944	43789543	-0.00629109	0.00183182	0.000630883	16071	0.0112344	Yes
Muscle-Skeletal	687	TWF1	ENSG00000151239.13	12	43793723	43806375	-0.00316427	0.00214986	0.141535	16071	0.377881	No
Muscle-Skeletal	687	TMEM117	ENSG00000139173.9	12	43836083	44389762	0.00754704	0.00279042	0.00701325	16071	0.0561864	No
Muscle-Skeletal	687	NELL2	ENSG00000184613.10	12	44508275	44921848	-0.0214533	0.00988283	0.0303021	16071	0.14998	No
Muscle-Skeletal	687	DBX2	ENSG00000185610.6	12	45014672	45050900	-0.00736604	0.0127359	0.56321	16071	0.779549	No
Muscle-Skeletal	687	ANO6	ENSG00000177119.15	12	45216042	45440404	0.00571426	0.00241451	0.0182362	16071	0.108444	No
Muscle-Skeletal	687	RP11-352M15.2	ENSG00000273015.2	12	45718046	45727775	0.00269247	0.00187931	0.152416	16071	0.394428	No
Muscle-Skeletal	687	ARID2	ENSG00000189079.15	12	45729665	45908040	-0.000462507	0.00184335	0.801964	16071	0.916447	No
Muscle-Skeletal	687	SCAF11	ENSG00000139218.17	12	45919131	45992120	-0.00115587	0.00121823	0.343058	16071	0.607249	No
Muscle-Skeletal	687	SLC38A1	ENSG00000111371.15	12	46183063	46270017	-0.0202551	0.00714018	0.00469592	16071	0.0432482	Yes
Muscle-Skeletal	687	SLC38A2	ENSG00000134294.13	12	46358189	46372867	-0.00434259	0.00342798	0.205668	16071	0.462347	No
Muscle-Skeletal	687	RP11-96H19.1	ENSG00000257261.5	12	46383679	46876159	-0.0136983	0.0060021	0.0227891	16071	0.125512	No
Muscle-Skeletal	687	RP11-474P2.6	ENSG00000275481.1	12	46388856	46392126	-0.0091018	0.0085951	0.290006	16071	0.556111	No
Muscle-Skeletal	687	RP11-446N19.1	ENSG00000272369.1	12	46537502	46652550	-0.0153516	0.00609584	0.0120235	16071	0.0821582	No
Muscle-Skeletal	687	SLC38A4	ENSG00000139209.15	12	46764761	46832408	0.0055749	0.00754734	0.460376	16071	0.707941	No
Muscle-Skeletal	687	RP11-618L22.1	ENSG00000274723.1	12	46970504	46972155	0.00381766	0.0121988	0.754413	16071	0.893334	No
Muscle-Skeletal	687	AMIGO2	ENSG00000139211.6	12	47075707	47079951	-0.0014806	0.00431981	0.731898	16071	0.881272	No
Muscle-Skeletal	687	PCED1B	ENSG00000179715.12	12	47104113	47236662	0.000480584	0.00456875	0.916257	16071	0.969463	No
Muscle-Skeletal	687	RPAP3	ENSG00000005175.9	12	47661249	47706061	0.00525103	0.00156454	0.000834925	16071	0.0133646	Yes
Muscle-Skeletal	687	ENDOU	ENSG00000111405.8	12	47709734	47725567	0.00608472	0.0072575	0.402105	16071	0.658739	No
Muscle-Skeletal	687	RP1-197B17.4	ENSG00000274902.1	12	47731908	47732351	-0.00745765	0.0115237	0.517754	16071	0.74841	No
Muscle-Skeletal	687	RAPGEF3	ENSG00000079337.15	12	47734367	47771040	0.00605045	0.00286137	0.0348416	16071	0.164205	No
Muscle-Skeletal	687	SLC48A1	ENSG00000211584.13	12	47753916	47782721	-0.000268743	0.0017601	0.878692	16071	0.951966	No
Muscle-Skeletal	687	HDAC7	ENSG00000061273.17	12	47782754	47833132	-0.00058624	0.0016967	0.729815	16071	0.880148	No
Muscle-Skeletal	687	VDR	ENSG00000111424.10	12	47841537	47943048	-0.0271021	0.00569965	2.4339e-06	16071	0.000222245	Yes
Muscle-Skeletal	687	TMEM106C	ENSG00000134291.11	12	47963569	47968878	-0.00888495	0.00223767	7.94974e-05	16071	0.00267841	Yes
Muscle-Skeletal	687	RP1-228P16.8	ENSG00000276814.1	12	48039784	48040761	-0.00770916	0.00906686	0.395488	16071	0.653025	No
Muscle-Skeletal	687	SENP1	ENSG00000079387.13	12	48042898	48105834	-0.00783199	0.00189681	4.10694e-05	16071	0.0016542	Yes
Muscle-Skeletal	687	PFKM	ENSG00000152556.15	12	48105139	48146404	0.00596928	0.00251154	0.0177485	16071	0.106431	No
Muscle-Skeletal	687	ASB8	ENSG00000177981.10	12	48147788	48181213	0.000701864	0.0027197	0.796435	16071	0.914312	No
Muscle-Skeletal	687	CCDC184	ENSG00000177875.4	12	48183584	48185926	0.00524057	0.00525779	0.31926	16071	0.586542	No
Muscle-Skeletal	687	RP11-370I10.12	ENSG00000269514.1	12	48198387	48202031	0.00591117	0.00762384	0.438407	16071	0.689802	No
Muscle-Skeletal	687	OR10AD1	ENSG00000172640.3	12	48202083	48203387	-0.000802833	0.0112787	0.943275	16071	0.978527	No
Muscle-Skeletal	687	RP11-370I10.10	ENSG00000275228.1	12	48327942	48328472	0.00466767	0.012315	0.704791	16071	0.865758	No
Muscle-Skeletal	687	H1FNT	ENSG00000187166.1	12	48328980	48330279	0.00962316	0.0100812	0.340143	16071	0.604227	No
Muscle-Skeletal	687	ZNF641	ENSG00000167528.12	12	48337180	48351414	0.000743677	0.00309585	0.810236	16071	0.918934	No
Muscle-Skeletal	687	RP11-370I10.11	ENSG00000273765.1	12	48360920	48361377	-0.00577146	0.00650657	0.375388	16071	0.63705	No
Muscle-Skeletal	687	C12orf54	ENSG00000177627.9	12	48482503	48496512	0.0102161	0.00883424	0.247924	16071	0.511151	No
Muscle-Skeletal	687	KANSL2	ENSG00000139620.12	12	48653401	48682238	0.00573207	0.00259277	0.02739	16071	0.140499	No
Muscle-Skeletal	687	CCNT1	ENSG00000129315.10	12	48688458	48716998	-0.00320874	0.00154874	0.0386654	16071	0.175534	No
Muscle-Skeletal	687	ADCY6	ENSG00000174233.11	12	48766465	48789037	-0.00135162	0.00155884	0.386218	16071	0.646149	No
Muscle-Skeletal	687	CACNB3	ENSG00000167535.7	12	48814432	48828941	-0.00498287	0.00261675	0.0573127	16071	0.22329	No
Muscle-Skeletal	687	DDX23	ENSG00000174243.9	12	48829764	48852842	-0.000887522	0.00150131	0.55461	16071	0.773483	No
Muscle-Skeletal	687	RND1	ENSG00000172602.9	12	48857145	48865898	-0.00151004	0.0103763	0.884338	16071	0.955151	No
Muscle-Skeletal	687	CCDC65	ENSG00000139537.10	12	48904110	48931840	-0.00273911	0.00705005	0.697753	16071	0.862244	No
Muscle-Skeletal	687	FKBP11	ENSG00000134285.10	12	48921959	48925827	-0.00732195	0.00292164	0.0124446	16071	0.0841738	No
Muscle-Skeletal	687	ARF3	ENSG00000134287.9	12	48935723	48957551	-0.000758117	0.00147969	0.608577	16071	0.807692	No
Muscle-Skeletal	687	WNT10B	ENSG00000169884.13	12	48965340	48971763	0.00312962	0.00955433	0.743347	16071	0.888039	No
Muscle-Skeletal	687	DDN	ENSG00000181418.7	12	48995149	48999309	-0.00105637	0.00992429	0.915263	16071	0.969172	No
Muscle-Skeletal	687	PRKAG1	ENSG00000181929.11	12	49002274	49017402	-0.000520024	0.0017783	0.77005	16071	0.900365	No
Muscle-Skeletal	687	KMT2D	ENSG00000167548.14	12	49019236	49059774	0.00208974	0.00143421	0.145571	16071	0.384688	No
Muscle-Skeletal	687	RHEBL1	ENSG00000167550.10	12	49064685	49070025	-0.00457155	0.00748597	0.541618	16071	0.764827	No
Muscle-Skeletal	687	DHH	ENSG00000139549.2	12	49089421	49094819	0.0177908	0.0107543	0.0985387	16071	0.307348	No
Muscle-Skeletal	687	LMBR1L	ENSG00000139636.15	12	49096551	49110898	-0.00479358	0.00205405	0.0199075	16071	0.114961	No
Muscle-Skeletal	687	TUBA1B	ENSG00000123416.15	12	49128880	49131397	-0.010896	0.00400323	0.00666264	16071	0.0541879	No
Muscle-Skeletal	687	TUBA1A	ENSG00000167552.13	12	49184796	49189324	-0.0074312	0.00357377	0.0379658	16071	0.17402	No
Muscle-Skeletal	687	TUBA1C	ENSG00000167553.15	12	49208546	49274603	-0.00436126	0.00484682	0.368541	16071	0.630289	No
Muscle-Skeletal	687	PRPH	ENSG00000135406.13	12	49293897	49298686	0.0148814	0.00995719	0.135511	16071	0.369806	No
Muscle-Skeletal	687	TROAP	ENSG00000135451.12	12	49323236	49331731	-0.00481303	0.00942167	0.609628	16071	0.807966	No
Muscle-Skeletal	687	SPATS2	ENSG00000123352.17	12	49366584	49527424	0.00414265	0.00202347	0.0410206	16071	0.182319	No
Muscle-Skeletal	687	KCNH3	ENSG00000135519.6	12	49539157	49558294	0.00336143	0.00560832	0.549134	16071	0.769813	No
Muscle-Skeletal	687	MCRS1	ENSG00000187778.13	12	49556544	49568153	0.003104	0.00206897	0.134021	16071	0.367497	No
Muscle-Skeletal	687	PRPF40B	ENSG00000110844.13	12	49568218	49635993	0.000794885	0.00188273	0.673016	16071	0.847462	No
Muscle-Skeletal	687	FAM186B	ENSG00000135436.8	12	49582885	49605639	0.0035586	0.00544303	0.513473	16071	0.74605	No
Muscle-Skeletal	687	FMNL3	ENSG00000161791.13	12	49636499	49708165	-0.00469452	0.00226069	0.0382231	16071	0.174562	No
Muscle-Skeletal	687	TMBIM6	ENSG00000139644.12	12	49707725	49764934	0.00298015	0.00124471	0.0169303	16071	0.102764	No
Muscle-Skeletal	687	NCKAP5L	ENSG00000167566.16	12	49791146	49828750	0.0020823	0.00238744	0.383419	16071	0.643879	No
Muscle-Skeletal	687	BCDIN3D	ENSG00000186666.5	12	49836039	49843129	-0.00422033	0.00280337	0.132683	16071	0.365092	No
Muscle-Skeletal	687	FAIM2	ENSG00000135472.8	12	49866896	49904217	0.012469	0.00687976	0.0703724	16071	0.251044	No
Muscle-Skeletal	687	AQP5	ENSG00000161798.6	12	49961870	49965681	0.0170024	0.0122034	0.164008	16071	0.408648	No
Muscle-Skeletal	687	RACGAP1	ENSG00000161800.12	12	49989162	50033136	0.00589746	0.00270977	0.0298789	16071	0.148756	No
Muscle-Skeletal	687	ASIC1	ENSG00000110881.11	12	50057548	50083611	0.00861935	0.00667919	0.197333	16071	0.451887	No
Muscle-Skeletal	687	SMARCD1	ENSG00000066117.14	12	50084972	50100712	-0.0025163	0.00133871	0.060593	16071	0.229778	No
Muscle-Skeletal	687	GPD1	ENSG00000167588.12	12	50103819	50111319	0.0193098	0.00426638	7.11988e-06	16071	0.000477469	Yes
Muscle-Skeletal	687	COX14	ENSG00000178449.8	12	50111979	50120457	0.000530749	0.00191182	0.781394	16071	0.905718	No
Muscle-Skeletal	687	CERS5	ENSG00000139624.12	12	50129306	50167533	-0.00426522	0.00183414	0.0203469	16071	0.116784	No
Muscle-Skeletal	687	LIMA1	ENSG00000050405.13	12	50175788	50283546	0.00675339	0.00225609	0.00286109	16071	0.0306538	Yes
Muscle-Skeletal	687	FAM186A	ENSG00000185958.9	12	50326230	50396622	0.00373462	0.00775489	0.630261	16071	0.820222	No
Muscle-Skeletal	687	LARP4	ENSG00000161813.21	12	50392383	50480004	0.0018018	0.00187247	0.336269	16071	0.600783	No
Muscle-Skeletal	687	DIP2B	ENSG00000066084.12	12	50505107	50748667	-0.00144125	0.00180157	0.424	16071	0.676808	No
Muscle-Skeletal	687	ATF1	ENSG00000123268.8	12	50763710	50821122	0.00661855	0.00204246	0.00125281	16071	0.0173675	Yes
Muscle-Skeletal	687	METTL7A	ENSG00000185432.11	12	50923472	50932517	0.0106687	0.00456103	0.0196251	16071	0.114026	No
Muscle-Skeletal	687	RP11-407N8.6	ENSG00000274156.1	12	50934942	50935464	0.000109219	0.0111927	0.992217	16071	0.997431	No
Muscle-Skeletal	687	SLC11A2	ENSG00000110911.14	12	50979401	51028566	-0.00189866	0.00288382	0.510518	16071	0.743959	No
Muscle-Skeletal	687	LETMD1	ENSG00000050426.15	12	51047962	51060424	0.00411238	0.0023263	0.0775562	16071	0.265325	No
Muscle-Skeletal	687	CSRNP2	ENSG00000110925.6	12	51061205	51083664	-0.00339167	0.00173803	0.0514226	16071	0.208532	No
Muscle-Skeletal	687	TFCP2	ENSG00000135457.9	12	51093663	51173134	0.00492	0.00149303	0.00103534	16071	0.015378	Yes
Muscle-Skeletal	687	POU6F1	ENSG00000184271.16	12	51186936	51217708	0.00303264	0.00183622	0.099094	16071	0.308154	No
Muscle-Skeletal	687	DAZAP2	ENSG00000183283.15	12	51238292	51271362	0.00132583	0.00153205	0.387131	16071	0.647002	No
Muscle-Skeletal	687	SMAGP	ENSG00000170545.16	12	51244558	51270717	-0.0013447	0.00362254	0.710604	16071	0.86933	No
Muscle-Skeletal	687	BIN2	ENSG00000110934.10	12	51281038	51324668	-0.00197939	0.00396098	0.617436	16071	0.812128	No
Muscle-Skeletal	687	GALNT6	ENSG00000139629.15	12	51351247	51392867	0.00939339	0.00730597	0.19899	16071	0.454586	No
Muscle-Skeletal	687	ACVRL1	ENSG00000139567.12	12	51906908	51923361	0.00374676	0.00234149	0.110038	16071	0.327727	No
Muscle-Skeletal	687	ACVR1B	ENSG00000135503.12	12	51951667	51997078	-0.00102895	0.00178739	0.565033	16071	0.780861	No
Muscle-Skeletal	687	GRASP	ENSG00000161835.10	12	52006940	52015889	0.00297417	0.00383107	0.437831	16071	0.689231	No
Muscle-Skeletal	687	NR4A1	ENSG00000123358.19	12	52022832	52059507	0.0110911	0.00506622	0.0289274	16071	0.145607	No
Muscle-Skeletal	687	RP11-1100L3.8	ENSG00000259884.1	12	52058459	52058619	0.00312887	0.00825293	0.704718	16071	0.865758	No
Muscle-Skeletal	687	ATG101	ENSG00000123395.14	12	52069246	52077494	0.00346456	0.00199728	0.0832692	16071	0.277409	No
Muscle-Skeletal	687	KRT80	ENSG00000167767.13	12	52168996	52192000	0.00138861	0.0079042	0.860599	16071	0.943689	No
Muscle-Skeletal	687	KRT7	ENSG00000135480.15	12	52232520	52252186	0.00521303	0.00739169	0.480898	16071	0.723237	No
Muscle-Skeletal	687	KRT86	ENSG00000170442.11	12	52249300	52309163	-0.00106726	0.0100271	0.915267	16071	0.969172	No
Muscle-Skeletal	687	KRT81	ENSG00000205426.10	12	52285913	52291534	-0.0227904	0.012935	0.0785439	16071	0.267432	No
Muscle-Skeletal	687	KRT6B	ENSG00000185479.5	12	52446651	52452126	-0.00102256	0.0109525	0.925643	16071	0.973073	No
Muscle-Skeletal	687	KRT6A	ENSG00000205420.10	12	52487174	52493257	-0.0139934	0.00944923	0.139107	16071	0.375035	No
Muscle-Skeletal	687	KRT5	ENSG00000186081.11	12	52514575	52520687	-0.00702177	0.00500934	0.161461	16071	0.404622	No
Muscle-Skeletal	687	KRT2	ENSG00000172867.3	12	52644558	52652164	0.00233991	0.00956525	0.806821	16071	0.917977	No
Muscle-Skeletal	687	KRT1	ENSG00000167768.4	12	52674736	52680407	-0.000755168	0.00555569	0.89192	16071	0.958273	No
Muscle-Skeletal	687	KRT77	ENSG00000189182.9	12	52689626	52703463	-7.512e-05	0.00975833	0.99386	16071	0.997968	No
Muscle-Skeletal	687	KRT4	ENSG00000170477.12	12	52806549	52814551	-0.00133574	0.0104761	0.898581	16071	0.962915	No
Muscle-Skeletal	687	KRT78	ENSG00000170423.12	12	52837804	52849092	0.0074604	0.0110541	0.499976	16071	0.737114	No
Muscle-Skeletal	687	KRT8	ENSG00000170421.12	12	52897187	52949920	-0.0003729	0.00617075	0.951831	16071	0.981324	No
Muscle-Skeletal	687	KRT18	ENSG00000111057.10	12	52948871	52952901	-0.00664434	0.00554247	0.231031	16071	0.492557	No
Muscle-Skeletal	687	EIF4B	ENSG00000063046.17	12	53006158	53042209	0.00271041	0.00178163	0.128659	16071	0.35863	No
Muscle-Skeletal	687	TNS2	ENSG00000111077.17	12	53047051	53064315	-0.00538	0.0020879	0.010188	16071	0.073225	No
Muscle-Skeletal	687	SPRYD3	ENSG00000167778.8	12	53064373	53079420	0.00122922	0.00178105	0.490331	16071	0.730183	No
Muscle-Skeletal	687	IGFBP6	ENSG00000167779.7	12	53097436	53102345	0.0087591	0.00455327	0.0548193	16071	0.217364	No
Muscle-Skeletal	687	SOAT2	ENSG00000167780.11	12	53103518	53124538	0.00692164	0.0115685	0.54983	16071	0.770316	No
Muscle-Skeletal	687	CSAD	ENSG00000139631.18	12	53157663	53180909	-0.000743779	0.00187716	0.692066	16071	0.859223	No
Muscle-Skeletal	687	ZNF740	ENSG00000139651.10	12	53180700	53195141	-0.00629777	0.00182134	0.000579398	16071	0.0107523	Yes
Muscle-Skeletal	687	ITGB7	ENSG00000139626.15	12	53195374	53207307	0.00579855	0.00881545	0.510913	16071	0.743959	No
Muscle-Skeletal	687	RARG	ENSG00000172819.16	12	53210567	53232980	0.00349958	0.00300487	0.244583	16071	0.507869	No
Muscle-Skeletal	687	MFSD5	ENSG00000182544.8	12	53251251	53254405	-0.00532963	0.00227401	0.0193864	16071	0.113152	No
Muscle-Skeletal	687	PFDN5	ENSG00000123349.13	12	53295291	53299450	-0.00430922	0.00151182	0.00450235	16071	0.0419219	Yes
Muscle-Skeletal	687	C12orf10	ENSG00000139637.13	12	53299686	53307177	-0.00120648	0.00158659	0.447272	16071	0.697055	No
Muscle-Skeletal	687	AAAS	ENSG00000094914.12	12	53307456	53324864	0.00298848	0.00152223	0.0500364	16071	0.205556	No
Muscle-Skeletal	687	SP1	ENSG00000185591.9	12	53380176	53416446	-0.00711844	0.00156602	6.50914e-06	16071	0.00045285	Yes
Muscle-Skeletal	687	AMHR2	ENSG00000135409.10	12	53423855	53431534	-0.00898967	0.00541665	0.097459	16071	0.305433	No
Muscle-Skeletal	687	PRR13	ENSG00000205352.10	12	53441605	53446645	-0.00383426	0.00197176	0.0522452	16071	0.21054	No
Muscle-Skeletal	687	PCBP2	ENSG00000197111.15	12	53452102	53479668	-0.00134445	0.00120259	0.263985	16071	0.528859	No
Muscle-Skeletal	687	MAP3K12	ENSG00000139625.12	12	53481163	53500063	-0.000803219	0.00223407	0.719311	16071	0.875407	No
Muscle-Skeletal	687	TARBP2	ENSG00000139546.10	12	53500937	53506431	-0.00211216	0.00179619	0.240051	16071	0.502522	No
Muscle-Skeletal	687	NPFF	ENSG00000139574.8	12	53506690	53507638	-0.00893256	0.00392196	0.0230684	16071	0.126618	No
Muscle-Skeletal	687	ATF7	ENSG00000170653.18	12	53507856	53626410	-0.00255523	0.00151699	0.0925718	16071	0.296123	No
Muscle-Skeletal	687	ATP5G2	ENSG00000135390.17	12	53632726	53677408	-0.000990798	0.00150128	0.509501	16071	0.743367	No
Muscle-Skeletal	687	CALCOCO1	ENSG00000012822.15	12	53708517	53727745	-0.00609285	0.00185071	0.00104675	16071	0.015469	Yes
Muscle-Skeletal	687	HOXC13	ENSG00000123364.4	12	53938765	53946544	0.00100286	0.0119619	0.933211	16071	0.976218	No
Muscle-Skeletal	687	HOXC12	ENSG00000123407.3	12	53954834	53958956	-0.000608273	0.0104466	0.953586	16071	0.982055	No
Muscle-Skeletal	687	HOXC11	ENSG00000123388.4	12	53973126	53977643	-0.00438538	0.00570503	0.442353	16071	0.693025	No
Muscle-Skeletal	687	HOXC10	ENSG00000180818.4	12	53985084	53990279	0.000223393	0.00250003	0.928826	16071	0.974293	No
Muscle-Skeletal	687	HOXC6	ENSG00000197757.7	12	53990624	54030823	0.000754027	0.00306134	0.805521	16071	0.917787	No
Muscle-Skeletal	687	HOXC9	ENSG00000180806.4	12	53994895	54003337	0.00131751	0.00211325	0.533204	16071	0.758238	No
Muscle-Skeletal	687	HOXC8	ENSG00000037965.5	12	54009106	54012362	0.00308087	0.00266767	0.24855	16071	0.511785	No
Muscle-Skeletal	687	AC012531.25	ENSG00000260597.1	12	54019910	54022589	-0.011945	0.0049212	0.0154785	16071	0.0974234	No
Muscle-Skeletal	687	HOXC5	ENSG00000172789.3	12	54032853	54035358	0.00135547	0.00344331	0.693963	16071	0.86048	No
Muscle-Skeletal	687	HOXC4	ENSG00000198353.7	12	54037854	54056030	0.00202655	0.00290532	0.485714	16071	0.72647	No
Muscle-Skeletal	687	FLJ12825	ENSG00000248265.1	12	54058254	54122234	-0.0176543	0.0116429	0.129916	16071	0.360528	No
Muscle-Skeletal	687	RP11-834C11.4	ENSG00000250742.2	12	54126098	54142493	-0.00479563	0.00331467	0.148426	16071	0.388841	No
Muscle-Skeletal	687	SMUG1	ENSG00000123415.15	12	54129518	54189008	-0.00156057	0.00129628	0.229062	16071	0.490247	No
Muscle-Skeletal	687	RP11-834C11.11	ENSG00000260470.1	12	54145069	54146295	-0.00762841	0.0122177	0.532595	16071	0.758	No
Muscle-Skeletal	687	CBX5	ENSG00000094916.15	12	54230940	54280133	0.000703869	0.00181506	0.698293	16071	0.862389	No
Muscle-Skeletal	687	HNRNPA1	ENSG00000135486.17	12	54280193	54287088	-0.00645536	0.00176807	0.000281665	16071	0.00661789	Yes
Muscle-Skeletal	687	NFE2	ENSG00000123405.13	12	54292111	54301121	-0.00328151	0.00707729	0.643038	16071	0.827961	No
Muscle-Skeletal	687	COPZ1	ENSG00000111481.9	12	54301202	54351849	0.00383347	0.00122711	0.00186173	16071	0.0229429	Yes
Muscle-Skeletal	687	ZNF385A	ENSG00000161642.17	12	54369133	54391298	0.0137688	0.00666993	0.039376	16071	0.177358	No
Muscle-Skeletal	687	ITGA5	ENSG00000161638.10	12	54395261	54419460	-0.00247099	0.00285188	0.386559	16071	0.646518	No
Muscle-Skeletal	687	NCKAP1L	ENSG00000123338.12	12	54497711	54548238	-4.35009e-05	0.00283449	0.98776	16071	0.99569	No
Muscle-Skeletal	687	PDE1B	ENSG00000123360.11	12	54549350	54579239	0.00363584	0.00312002	0.244305	16071	0.507395	No
Muscle-Skeletal	687	PPP1R1A	ENSG00000135447.16	12	54575387	54588659	0.00695162	0.00321252	0.0308265	16071	0.151567	No
Muscle-Skeletal	687	DCD	ENSG00000161634.11	12	54644591	54648493	-0.00754812	0.0109365	0.490323	16071	0.730183	No
Muscle-Skeletal	687	MUCL1	ENSG00000172551.10	12	54830519	54858393	0.00923681	0.0133259	0.48846	16071	0.728793	No
Muscle-Skeletal	687	TESPA1	ENSG00000135426.15	12	54948018	54984746	0.0156401	0.00738922	0.0346638	16071	0.163559	No
Muscle-Skeletal	687	METTL7B	ENSG00000170439.6	12	55681546	55684567	0.014245	0.00846466	0.0928677	16071	0.296774	No
Muscle-Skeletal	687	ITGA7	ENSG00000135424.15	12	55684612	55716036	-0.00157683	0.0029159	0.588847	16071	0.795909	No
Muscle-Skeletal	687	BLOC1S1	ENSG00000135441.7	12	55716044	55720087	-0.0016322	0.00188685	0.387328	16071	0.647046	No
Muscle-Skeletal	687	RDH5	ENSG00000135437.9	12	55720367	55724705	0.00164017	0.00474831	0.729886	16071	0.880161	No
Muscle-Skeletal	687	CD63	ENSG00000135404.11	12	55725323	55729661	-0.000742848	0.00178781	0.677905	16071	0.85033	No
Muscle-Skeletal	687	GDF11	ENSG00000135414.9	12	55743280	55757273	-0.00356211	0.00346529	0.304353	16071	0.571141	No
Muscle-Skeletal	687	SARNP	ENSG00000205323.8	12	55757279	55817756	-0.00216002	0.00138036	0.1181	16071	0.342363	No
Muscle-Skeletal	687	ORMDL2	ENSG00000123353.9	12	55817919	55820959	-0.0114277	0.00222834	3.83868e-07	16071	5.81995e-05	Yes
Muscle-Skeletal	687	DNAJC14	ENSG00000135392.15	12	55821880	55829607	-0.00685931	0.00177628	0.000123644	16071	0.0037351	Yes
Muscle-Skeletal	687	MMP19	ENSG00000123342.15	12	55836247	55842966	-0.00577818	0.00397074	0.146088	16071	0.385219	No
Muscle-Skeletal	687	PYM1	ENSG00000170473.16	12	55901413	55932560	0.0039329	0.00153676	0.0107112	16071	0.075599	No
Muscle-Skeletal	687	DGKA	ENSG00000065357.19	12	55927614	55954027	-0.00276901	0.00247883	0.26437	16071	0.529432	No
Muscle-Skeletal	687	PMEL	ENSG00000185664.14	12	55954105	55973317	-0.0145548	0.00972449	0.134942	16071	0.36888	No
Muscle-Skeletal	687	CDK2	ENSG00000123374.10	12	55966769	55972784	-0.000342648	0.0021455	0.873162	16071	0.949238	No
Muscle-Skeletal	687	RAB5B	ENSG00000111540.15	12	55973913	55996683	0.00522783	0.0016172	0.00128711	16071	0.0176646	Yes
Muscle-Skeletal	687	SUOX	ENSG00000139531.12	12	55997180	56006641	0.00707703	0.00215901	0.00110026	16071	0.0159302	Yes
Muscle-Skeletal	687	IKZF4	ENSG00000123411.14	12	56007659	56038435	0.00266954	0.00178336	0.134889	16071	0.3688	No
Muscle-Skeletal	687	RPS26	ENSG00000197728.9	12	56041853	56044675	-0.000382178	0.00428429	0.928946	16071	0.974293	No
Muscle-Skeletal	687	ERBB3	ENSG00000065361.14	12	56079857	56103505	0.0345287	0.00740537	3.77358e-06	16071	0.000307843	Yes
Muscle-Skeletal	687	PA2G4	ENSG00000170515.13	12	56104319	56113907	-0.00525862	0.00138606	0.000161795	16071	0.00449085	Yes
Muscle-Skeletal	687	RPL41	ENSG00000229117.8	12	56116586	56117943	-0.00785777	0.00202886	0.000118129	16071	0.00361611	Yes
Muscle-Skeletal	687	ZC3H10	ENSG00000135482.6	12	56118159	56127514	-0.00858453	0.00211187	5.38042e-05	16071	0.00201908	Yes
Muscle-Skeletal	687	ESYT1	ENSG00000139641.12	12	56128056	56144671	0.00244785	0.0029804	0.411762	16071	0.66633	No
Muscle-Skeletal	687	MYL6B	ENSG00000196465.10	12	56152256	56157982	-0.00509091	0.00520052	0.327974	16071	0.594169	No
Muscle-Skeletal	687	MYL6	ENSG00000092841.18	12	56158161	56162982	-0.00569438	0.0019968	0.00448275	16071	0.0417636	Yes
Muscle-Skeletal	687	SMARCC2	ENSG00000139613.11	12	56163497	56189567	-0.0025364	0.00153568	0.0990794	16071	0.308154	No
Muscle-Skeletal	687	RNF41	ENSG00000181852.17	12	56202175	56221933	0.000886817	0.00170349	0.602826	16071	0.803518	No
Muscle-Skeletal	687	NABP2	ENSG00000139579.12	12	56222015	56229854	-0.00333063	0.00148612	0.0253454	16071	0.133754	No
Muscle-Skeletal	687	SLC39A5	ENSG00000139540.11	12	56230049	56237806	-0.0112107	0.00929299	0.228107	16071	0.48934	No
Muscle-Skeletal	687	ANKRD52	ENSG00000139645.9	12	56237847	56258391	0.000992009	0.00247266	0.688408	16071	0.856897	No
Muscle-Skeletal	687	COQ10A	ENSG00000135469.13	12	56266858	56270966	0.00207684	0.00315523	0.510625	16071	0.743959	No
Muscle-Skeletal	687	CS	ENSG00000062485.18	12	56271699	56300392	0.000548957	0.00143326	0.701832	16071	0.864429	No
Muscle-Skeletal	687	CNPY2	ENSG00000257727.5	12	56309842	56316222	0.00132468	0.00145502	0.36293	16071	0.625734	No
Muscle-Skeletal	687	PAN2	ENSG00000135473.14	12	56316337	56334053	-0.00240624	0.00197392	0.223271	16071	0.484329	No
Muscle-Skeletal	687	IL23A	ENSG00000110944.8	12	56334174	56340410	-0.0145692	0.0103301	0.158901	16071	0.401971	No
Muscle-Skeletal	687	STAT2	ENSG00000170581.13	12	56341597	56360126	0.002304	0.00158076	0.145443	16071	0.384442	No
Muscle-Skeletal	687	TIMELESS	ENSG00000111602.11	12	56416373	56449403	-0.00477204	0.0026591	0.0731707	16071	0.255914	No
Muscle-Skeletal	687	SPRYD4	ENSG00000176422.13	12	56468567	56479707	0.00893163	0.00210486	2.515e-05	16071	0.00113535	Yes
Muscle-Skeletal	687	RBMS2	ENSG00000076067.12	12	56521929	56595595	0.002023	0.00182522	0.268107	16071	0.533328	No
Muscle-Skeletal	687	BAZ2A	ENSG00000076108.11	12	56596197	56636816	-0.00162097	0.001315	0.218134	16071	0.478127	No
Muscle-Skeletal	687	ATP5B	ENSG00000110955.8	12	56638175	56646068	0.003969	0.00185365	0.0326221	16071	0.15758	No
Muscle-Skeletal	687	PTGES3	ENSG00000110958.15	12	56663341	56688408	-0.000606847	0.00156796	0.698859	16071	0.862713	No
Muscle-Skeletal	687	NACA	ENSG00000196531.10	12	56712428	56731595	-0.00257072	0.00154474	0.0965498	16071	0.304067	No
Muscle-Skeletal	687	PRIM1	ENSG00000198056.13	12	56731629	56752373	0.000576209	0.00286304	0.840558	16071	0.934912	No
Muscle-Skeletal	687	HSD17B6	ENSG00000025423.11	12	56752161	56787790	-0.000255201	0.00969683	0.979012	16071	0.991786	No
Muscle-Skeletal	687	SDR9C7	ENSG00000170426.1	12	56923154	56934405	0.00637809	0.00486757	0.190539	16071	0.443341	No
Muscle-Skeletal	687	RDH16	ENSG00000139547.7	12	56951431	56959374	-0.00745553	0.00472326	0.114933	16071	0.336999	No
Muscle-Skeletal	687	GPR182	ENSG00000166856.2	12	56994446	56998441	-0.00582879	0.00985847	0.554556	16071	0.773483	No
Muscle-Skeletal	687	ZBTB39	ENSG00000166860.2	12	56998834	57006446	-0.0105004	0.00318703	0.00103747	16071	0.0153953	Yes
Muscle-Skeletal	687	TAC3	ENSG00000166863.11	12	57010000	57028883	0.00390554	0.0116687	0.737955	16071	0.885447	No
Muscle-Skeletal	687	MYO1A	ENSG00000166866.12	12	57028517	57051198	0.00612949	0.0095952	0.523168	16071	0.75137	No
Muscle-Skeletal	687	NEMP1	ENSG00000166881.9	12	57055643	57088063	-0.00232758	0.00272755	0.393767	16071	0.65127	No
Muscle-Skeletal	687	NAB2	ENSG00000166886.12	12	57088894	57095407	0.008249	0.00388304	0.0340079	16071	0.161651	No
Muscle-Skeletal	687	STAT6	ENSG00000166888.11	12	57095477	57132139	-0.00435079	0.00148058	0.00341152	16071	0.034482	Yes
Muscle-Skeletal	687	LRP1	ENSG00000123384.13	12	57128493	57213351	0.00181236	0.00181919	0.319494	16071	0.586542	No
Muscle-Skeletal	687	NXPH4	ENSG00000182379.9	12	57216795	57226449	0.00564102	0.0102463	0.582132	16071	0.791511	No
Muscle-Skeletal	687	SHMT2	ENSG00000182199.10	12	57229327	57234902	-0.00563084	0.00175071	0.00136135	16071	0.0184316	Yes
Muscle-Skeletal	687	NDUFA4L2	ENSG00000185633.10	12	57234936	57240715	0.00671673	0.00330393	0.0424543	16071	0.186111	No
Muscle-Skeletal	687	STAC3	ENSG00000185482.7	12	57243453	57251193	-0.000344517	0.00259505	0.894424	16071	0.960078	No
Muscle-Skeletal	687	R3HDM2	ENSG00000179912.20	12	57253764	57431005	0.00732376	0.00196779	0.000214533	16071	0.0054553	Yes
Muscle-Skeletal	687	INHBC	ENSG00000175189.3	12	57434760	57450828	0.00441088	0.0117814	0.708231	16071	0.86808	No
Muscle-Skeletal	687	INHBE	ENSG00000139269.2	12	57452323	57459280	-0.00747287	0.00927226	0.420567	16071	0.674492	No
Muscle-Skeletal	687	GLI1	ENSG00000111087.9	12	57460135	57472254	0.0130353	0.00726027	0.0730401	16071	0.25568	No
Muscle-Skeletal	687	ARHGAP9	ENSG00000123329.17	12	57472263	57488814	-0.00663511	0.00356316	0.0630241	16071	0.234893	No
Muscle-Skeletal	687	MARS	ENSG00000166986.14	12	57475445	57516587	-0.00420922	0.00202944	0.0384562	16071	0.17498	No
Muscle-Skeletal	687	DDIT3	ENSG00000175197.11	12	57516656	57520517	0.00156481	0.00441677	0.723235	16071	0.876753	No
Muscle-Skeletal	687	MBD6	ENSG00000166987.14	12	57520710	57530101	-0.00756723	0.00180351	3.08783e-05	16071	0.0013163	Yes
Muscle-Skeletal	687	DCTN2	ENSG00000175203.15	12	57530149	57547331	0.000519595	0.00137954	0.70656	16071	0.867068	No
Muscle-Skeletal	687	KIF5A	ENSG00000155980.11	12	57549998	57586632	-0.00524547	0.00718384	0.46554	16071	0.711639	No
Muscle-Skeletal	687	PIP4K2C	ENSG00000166908.17	12	57591174	57603418	0.00126417	0.00184966	0.494554	16071	0.733504	No
Muscle-Skeletal	687	DTX3	ENSG00000178498.15	12	57604622	57609804	-0.00660393	0.00227162	0.00376891	16071	0.0371368	Yes
Muscle-Skeletal	687	ARHGEF25	ENSG00000240771.6	12	57610180	57619379	-0.00603614	0.00240645	0.0123678	16071	0.0838197	No
Muscle-Skeletal	687	SLC26A10	ENSG00000135502.17	12	57619527	57625894	0.0014087	0.00355541	0.692075	16071	0.859223	No
Muscle-Skeletal	687	B4GALNT1	ENSG00000135454.13	12	57626152	57633355	-0.00657981	0.00439124	0.134505	16071	0.368252	No
Muscle-Skeletal	687	OS9	ENSG00000135506.15	12	57693955	57721557	-0.0010105	0.00127864	0.429638	16071	0.682757	No
Muscle-Skeletal	687	AGAP2	ENSG00000135439.11	12	57723761	57742157	-0.000126945	0.00361175	0.971972	16071	0.988756	No
Muscle-Skeletal	687	TSPAN31	ENSG00000135452.9	12	57739736	57750211	0.00090026	0.00162531	0.579833	16071	0.790238	No
Muscle-Skeletal	687	CDK4	ENSG00000135446.16	12	57750442	57756013	-0.000920251	0.00175775	0.600773	16071	0.802312	No
Muscle-Skeletal	687	MARCH9	ENSG00000139266.5	12	57755098	57760407	-0.00074241	0.00228822	0.7457	16071	0.889086	No
Muscle-Skeletal	687	CYP27B1	ENSG00000111012.9	12	57762339	57767251	0.00173967	0.00746117	0.815706	16071	0.921886	No
Muscle-Skeletal	687	METTL1	ENSG00000037897.16	12	57768471	57772599	-0.00892719	0.00293461	0.00244237	16071	0.0274485	Yes
Muscle-Skeletal	687	METTL21B	ENSG00000123427.16	12	57771606	57782541	-8.53726e-05	0.0028845	0.976397	16071	0.990386	No
Muscle-Skeletal	687	TSFM	ENSG00000123297.17	12	57782589	57808071	0.00840529	0.00181534	4.39539e-06	16071	0.000340211	Yes
Muscle-Skeletal	687	AVIL	ENSG00000135407.10	12	57797740	57818704	0.0041772	0.00368818	0.257795	16071	0.521922	No
Muscle-Skeletal	687	RP11-571M6.17	ENSG00000270039.1	12	57803838	57804415	0.0134853	0.00270937	8.22285e-07	16071	9.64594e-05	Yes
Muscle-Skeletal	687	RP11-571M6.18	ENSG00000269903.1	12	57814494	57814926	0.00336149	0.00508165	0.508524	16071	0.742683	No
Muscle-Skeletal	687	CTDSP2	ENSG00000175215.10	12	57819927	57846739	-0.0051755	0.00173667	0.00298633	16071	0.031471	Yes
Muscle-Skeletal	687	RP11-620J15.3	ENSG00000257698.1	12	57931528	57936175	-0.00153841	0.00253394	0.543976	16071	0.766056	No
Muscle-Skeletal	687	ATP23	ENSG00000166896.7	12	57941541	57957269	0.00828302	0.00439005	0.0596268	16071	0.227887	No
Muscle-Skeletal	687	RP11-362K2.2	ENSG00000258231.5	12	58544124	58813060	0.0292845	0.0119704	0.0146862	16071	0.0942203	No
Muscle-Skeletal	687	RP11-767I20.1	ENSG00000257259.1	12	58565960	58781747	-0.0140083	0.00966914	0.147876	16071	0.388303	No
Muscle-Skeletal	687	LRIG3	ENSG00000139263.11	12	58872149	58920522	-0.00270779	0.00248249	0.275776	16071	0.541547	No
Muscle-Skeletal	687	SLC16A7	ENSG00000118596.11	12	59596067	59789855	0.00440144	0.00528788	0.405503	16071	0.661219	No
Muscle-Skeletal	687	USP15	ENSG00000135655.15	12	62260338	62417431	0.00312197	0.00140583	0.0267054	16071	0.138437	No
Muscle-Skeletal	687	MON2	ENSG00000061987.14	12	62466817	62600479	-0.00183293	0.00131856	0.164962	16071	0.4095	No
Muscle-Skeletal	687	LINC01465	ENSG00000221949.5	12	62601751	62603685	-0.0100012	0.00969672	0.302726	16071	0.569485	No
Muscle-Skeletal	687	RP11-631N16.4	ENSG00000275180.1	12	62603909	62604399	-0.00329026	0.00527989	0.533388	16071	0.758238	No
Muscle-Skeletal	687	RP11-631N16.2	ENSG00000257354.2	12	62613605	62622213	-0.000547662	0.00304083	0.857127	16071	0.941961	No
Muscle-Skeletal	687	PPM1H	ENSG00000111110.11	12	62643982	62935037	0.021275	0.00583848	0.000289432	16071	0.00673148	Yes
Muscle-Skeletal	687	AVPR1A	ENSG00000166148.3	12	63142759	63150942	-0.000161901	0.00495956	0.973968	16071	0.989896	No
Muscle-Skeletal	687	DPY19L2	ENSG00000177990.11	12	63558913	63668849	0.00138678	0.00497463	0.780508	16071	0.905259	No
Muscle-Skeletal	687	TMEM5	ENSG00000118600.11	12	63779803	63809558	0.000306516	0.00182803	0.866889	16071	0.946704	No
Muscle-Skeletal	687	SRGAP1	ENSG00000196935.8	12	63844293	64162221	0.000305143	0.00296292	0.918004	16071	0.970105	No
Muscle-Skeletal	687	C12orf66	ENSG00000174206.12	12	64186316	64222296	-0.00298177	0.00249908	0.233238	16071	0.494967	No
Muscle-Skeletal	687	XPOT	ENSG00000184575.11	12	64404350	64451127	-0.00760952	0.0021043	0.000321605	16071	0.00719848	Yes
Muscle-Skeletal	687	TBK1	ENSG00000183735.9	12	64455840	64502108	-0.00291293	0.00165533	0.0789132	16071	0.268405	No
Muscle-Skeletal	687	RASSF3	ENSG00000153179.12	12	64507001	64697567	0.0101945	0.00428314	0.0175863	16071	0.105819	No
Muscle-Skeletal	687	GNS	ENSG00000135677.10	12	64713445	64759447	0.00227419	0.00175745	0.196104	16071	0.450842	No
Muscle-Skeletal	687	TBC1D30	ENSG00000111490.12	12	64781193	64881032	-0.00838635	0.00456629	0.0667186	16071	0.243137	No
Muscle-Skeletal	687	WIF1	ENSG00000156076.9	12	65050626	65121566	0.0256483	0.0158566	0.106241	16071	0.321291	No
Muscle-Skeletal	687	LEMD3	ENSG00000174106.2	12	65169571	65248327	-0.00389083	0.00150203	0.00979711	16071	0.0710832	No
Muscle-Skeletal	687	MSRB3	ENSG00000174099.10	12	65278643	65488244	0.00675633	0.00189873	0.000399753	16071	0.00835302	Yes
Muscle-Skeletal	687	LLPH	ENSG00000139233.6	12	66116555	66130750	0.000122365	0.00153004	0.936281	16071	0.977203	No
Muscle-Skeletal	687	TMBIM4	ENSG00000155957.17	12	66135846	66170072	-0.00200184	0.00154486	0.195494	16071	0.449983	No
Muscle-Skeletal	687	IRAK3	ENSG00000090376.10	12	66188879	66254622	-0.00134194	0.00248292	0.589055	16071	0.795922	No
Muscle-Skeletal	687	HELB	ENSG00000127311.9	12	66302545	66347430	-0.0233119	0.00680408	0.000649828	16071	0.0113601	Yes
Muscle-Skeletal	687	GRIP1	ENSG00000155974.11	12	66347646	66804186	0.0125728	0.00843165	0.136399	16071	0.371035	No
Muscle-Skeletal	687	CAND1	ENSG00000111530.12	12	67269281	67319951	-0.00248461	0.00168569	0.140972	16071	0.377153	No
Muscle-Skeletal	687	RP11-542B15.1	ENSG00000203585.3	12	67519829	67567126	0.00626651	0.0132772	0.6371	16071	0.824117	No
Muscle-Skeletal	687	DYRK2	ENSG00000127334.10	12	67648338	67665406	-0.00364503	0.00319908	0.254947	16071	0.519231	No
Muscle-Skeletal	687	RP11-43N5.1	ENSG00000255970.1	12	67709047	67729475	0.0219441	0.00933602	0.0190403	16071	0.111882	No
Muscle-Skeletal	687	LINC01479	ENSG00000255772.5	12	67929235	67970017	0.00307943	0.00898304	0.731853	16071	0.881272	No
Muscle-Skeletal	687	MDM1	ENSG00000111554.14	12	68272443	68332381	-0.00342349	0.00245204	0.163125	16071	0.407458	No
Muscle-Skeletal	687	RAP1B	ENSG00000127314.17	12	68610839	68671901	-0.00573206	0.00163999	0.000505214	16071	0.00981776	Yes
Muscle-Skeletal	687	RP11-637A17.2	ENSG00000247363.2	12	68674371	68687755	0.00305794	0.0112203	0.785295	16071	0.907817	No
Muscle-Skeletal	687	NUP107	ENSG00000111581.9	12	68686734	68745809	-0.00261069	0.00153571	0.0896005	16071	0.289697	No
Muscle-Skeletal	687	SLC35E3	ENSG00000175782.9	12	68746106	68793964	0.00687036	0.00191746	0.000364418	16071	0.00789294	Yes
Muscle-Skeletal	687	MDM2	ENSG00000135679.22	12	68808176	68850686	-0.00261629	0.0027223	0.336872	16071	0.601058	No
Muscle-Skeletal	687	CPM	ENSG00000135678.11	12	68851175	68971570	-0.00496855	0.00370558	0.180434	16071	0.431833	No
Muscle-Skeletal	687	CPSF6	ENSG00000111605.16	12	69239537	69274358	-0.000929162	0.00177965	0.601772	16071	0.802845	No
Muscle-Skeletal	687	LYZ	ENSG00000090382.6	12	69348341	69354234	-0.00663901	0.00657345	0.312875	16071	0.580117	No
Muscle-Skeletal	687	YEATS4	ENSG00000127337.6	12	69359703	69390796	0.00118643	0.00290566	0.683172	16071	0.853996	No
Muscle-Skeletal	687	FRS2	ENSG00000166225.8	12	69470349	69579789	-0.000237067	0.00146464	0.871465	16071	0.948613	No
Muscle-Skeletal	687	CCT2	ENSG00000166226.12	12	69585334	69601570	-0.00544043	0.0013442	5.78932e-05	16071	0.00214873	Yes
Muscle-Skeletal	687	LRRC10	ENSG00000198812.4	12	69608564	69611162	-0.00472401	0.0121857	0.698385	16071	0.862437	No
Muscle-Skeletal	687	BEST3	ENSG00000127325.18	12	69643360	69699476	0.00366208	0.00466741	0.432964	16071	0.685601	No
Muscle-Skeletal	687	RAB3IP	ENSG00000127328.21	12	69738681	69823204	0.000711258	0.00386201	0.853938	16071	0.940362	No
Muscle-Skeletal	687	LINC01481	ENSG00000257815.5	12	69904033	70242893	0.00230165	0.00387604	0.552838	16071	0.772493	No
Muscle-Skeletal	687	LINC01481	ENSG00000257613.1	12	70219132	70221862	0.00893493	0.00817764	0.274963	16071	0.540675	No
Muscle-Skeletal	687	CNOT2	ENSG00000111596.11	12	70242994	70354993	0.000793019	0.00126477	0.530869	16071	0.757422	No
Muscle-Skeletal	687	KCNMB4	ENSG00000135643.4	12	70366276	70434292	-0.0010545	0.00406423	0.795361	16071	0.913976	No
Muscle-Skeletal	687	PTPRB	ENSG00000127329.15	12	70515866	70637440	-0.00054482	0.00223733	0.807683	16071	0.918112	No
Muscle-Skeletal	687	PTPRR	ENSG00000153233.12	12	70638073	70920843	0.0146288	0.00960049	0.128044	16071	0.358073	No
Muscle-Skeletal	687	CTD-2021H9.3	ENSG00000258053.1	12	71047402	71118247	-0.00255542	0.0114696	0.82376	16071	0.926668	No
Muscle-Skeletal	687	TSPAN8	ENSG00000127324.8	12	71125085	71441898	-0.00314264	0.00583902	0.59061	16071	0.796617	No
Muscle-Skeletal	687	LGR5	ENSG00000139292.12	12	71439770	71586310	-0.0024534	0.00601115	0.683301	16071	0.853996	No
Muscle-Skeletal	687	ZFC3H1	ENSG00000133858.15	12	71609472	71667725	-0.0056643	0.00173793	0.00117407	16071	0.0167273	Yes
Muscle-Skeletal	687	THAP2	ENSG00000173451.6	12	71663970	71680639	0.0109467	0.00336768	0.00121001	16071	0.017043	Yes
Muscle-Skeletal	687	TMEM19	ENSG00000139291.13	12	71686087	71705046	0.00725123	0.00211939	0.00066119	16071	0.0115125	Yes
Muscle-Skeletal	687	RAB21	ENSG00000080371.5	12	71754874	71800285	0.00151674	0.00155029	0.328254	16071	0.594329	No
Muscle-Skeletal	687	TBC1D15	ENSG00000121749.15	12	71839707	71927248	0.00064051	0.00206918	0.757002	16071	0.894355	No
Muscle-Skeletal	687	TRHDE	ENSG00000072657.8	12	72087266	72670757	-0.00504655	0.0065316	0.440012	16071	0.691314	No
Muscle-Skeletal	687	ATXN7L3B	ENSG00000253719.3	12	74537827	74545430	0.00191165	0.00133523	0.152697	16071	0.394788	No
Muscle-Skeletal	687	CAPS2	ENSG00000180881.19	12	75275979	75390928	0.0032142	0.00263763	0.22343	16071	0.48445	No
Muscle-Skeletal	687	GLIPR1L1	ENSG00000173401.9	12	75334639	75370560	-0.0129054	0.00747371	0.0846739	16071	0.28042	No
Muscle-Skeletal	687	GLIPR1L2	ENSG00000180481.10	12	75391070	75432688	-0.000758626	0.00838709	0.927956	16071	0.974293	No
Muscle-Skeletal	687	GLIPR1	ENSG00000139278.9	12	75480680	75503853	-0.0080585	0.0029505	0.00647708	16071	0.0531943	No
Muscle-Skeletal	687	KRR1	ENSG00000111615.13	12	75490861	75511621	-0.00143712	0.00159703	0.368515	16071	0.630289	No
Muscle-Skeletal	687	PHLDA1	ENSG00000139289.13	12	76025447	76033932	0.00844579	0.00519439	0.104435	16071	0.318296	No
Muscle-Skeletal	687	NAP1L1	ENSG00000187109.13	12	76036587	76085033	-0.00428807	0.00194113	0.027511	16071	0.14085	No
Muscle-Skeletal	687	RP11-54A9.1	ENSG00000257219.5	12	76259839	76305131	-0.0104958	0.0109218	0.336901	16071	0.601058	No
Muscle-Skeletal	687	BBS10	ENSG00000179941.6	12	76344474	76348442	-0.00954226	0.00332449	0.00423126	16071	0.0401421	Yes
Muscle-Skeletal	687	OSBPL8	ENSG00000091039.16	12	76351797	76559809	-0.00912547	0.00251628	0.000309185	16071	0.00696224	Yes
Muscle-Skeletal	687	RP11-20E24.1	ENSG00000257526.2	12	76562294	76615567	0.0135916	0.00956152	0.155642	16071	0.398208	No
Muscle-Skeletal	687	ZDHHC17	ENSG00000186908.14	12	76763588	76853696	-0.00175641	0.00151023	0.245243	16071	0.508358	No
Muscle-Skeletal	687	CSRP2	ENSG00000175183.9	12	76858715	76879060	-0.00799051	0.00316605	0.011841	16071	0.0813713	No
Muscle-Skeletal	687	NAV3	ENSG00000067798.14	12	77324641	78213008	0.00393245	0.00600078	0.512487	16071	0.745288	No
Muscle-Skeletal	687	SYT1	ENSG00000067715.13	12	78863993	79452008	-0.00223452	0.00781272	0.774959	16071	0.90207	No
Muscle-Skeletal	687	PAWR	ENSG00000177425.10	12	79574979	79691097	-0.000179562	0.00256999	0.944319	16071	0.978729	No
Muscle-Skeletal	687	PPP1R12A	ENSG00000058272.16	12	79773563	79934900	0.00142222	0.00131521	0.279926	16071	0.54556	No
Muscle-Skeletal	687	PTPRQ	ENSG00000139304.12	12	80402178	80680234	-0.0118729	0.00584811	0.0427323	16071	0.18682	No
Muscle-Skeletal	687	MYF6	ENSG00000111046.3	12	80707498	80709474	-0.00514977	0.00480048	0.283767	16071	0.549709	No
Muscle-Skeletal	687	MYF5	ENSG00000111049.3	12	80716912	80719673	-0.000627296	0.00572379	0.912764	16071	0.968856	No
Muscle-Skeletal	687	LIN7A	ENSG00000111052.7	12	80792520	80889369	-0.00302049	0.00289631	0.297387	16071	0.563996	No
Muscle-Skeletal	687	ACSS3	ENSG00000111058.7	12	80936414	81261205	-0.0026268	0.00370038	0.478033	16071	0.72124	No
Muscle-Skeletal	687	PPFIA2	ENSG00000139220.16	12	81261949	81759553	0.00122666	0.00737778	0.868	16071	0.947086	No
Muscle-Skeletal	687	CCDC59	ENSG00000133773.11	12	82223681	82358496	-0.00565251	0.00191369	0.00325048	16071	0.0333536	Yes
Muscle-Skeletal	687	METTL25	ENSG00000127720.7	12	82358789	82479236	0.00298934	0.0023936	0.212145	16071	0.470163	No
Muscle-Skeletal	687	TMTC2	ENSG00000179104.8	12	82686880	83134870	0.00149763	0.00291242	0.607267	16071	0.807222	No
Muscle-Skeletal	687	RASSF9	ENSG00000198774.4	12	85800697	85836570	-0.00788657	0.00496972	0.113005	16071	0.333164	No
Muscle-Skeletal	687	C12orf29	ENSG00000133641.17	12	88034132	88050160	-0.00174881	0.00303364	0.56449	16071	0.780311	No
Muscle-Skeletal	687	CEP290	ENSG00000198707.14	12	88050354	88142216	-0.000881891	0.0022314	0.692809	16071	0.859712	No
Muscle-Skeletal	687	TMTC3	ENSG00000139324.11	12	88142296	88199887	-0.00313945	0.00198233	0.113733	16071	0.334597	No
Muscle-Skeletal	687	KITLG	ENSG00000049130.14	12	88492793	88580851	0.0088783	0.00383039	0.0207596	16071	0.118055	No
Muscle-Skeletal	687	DUSP6	ENSG00000139318.7	12	89347232	89351014	0.00406408	0.00467179	0.384658	16071	0.645016	No
Muscle-Skeletal	687	RP11-1109F11.3	ENSG00000271327.1	12	89367807	89369301	-0.00553255	0.00983292	0.573859	16071	0.786576	No
Muscle-Skeletal	687	POC1B	ENSG00000139323.13	12	89419718	89526024	0.000829482	0.00181066	0.647024	16071	0.829883	No
Muscle-Skeletal	687	GALNT4	ENSG00000257594.3	12	89519408	89524806	-0.00653104	0.00383281	0.0888516	16071	0.288051	No
Muscle-Skeletal	687	ATP2B1	ENSG00000070961.15	12	89588049	89708831	0.00169722	0.00188513	0.368278	16071	0.630182	No
Muscle-Skeletal	687	ATP2B1-AS1	ENSG00000271614.1	12	89708959	89712590	0.0150262	0.00350503	2.07875e-05	16071	0.00101252	Yes
Muscle-Skeletal	687	LUM	ENSG00000139329.4	12	91102629	91111831	0.00512297	0.00509438	0.314968	16071	0.582193	No
Muscle-Skeletal	687	DCN	ENSG00000011465.16	12	91140484	91183123	0.00400805	0.00253619	0.114505	16071	0.336233	No
Muscle-Skeletal	687	BTG1	ENSG00000133639.4	12	92140278	92145572	-0.0087085	0.00250358	0.000537275	16071	0.0102552	Yes
Muscle-Skeletal	687	RP11-693J15.5	ENSG00000205056.8	12	92466451	92492091	0.000106868	0.00721763	0.988191	16071	0.99575	No
Muscle-Skeletal	687	EEA1	ENSG00000102189.16	12	92772456	92929331	0.00116554	0.00182595	0.523487	16071	0.751492	No
Muscle-Skeletal	687	NUDT4	ENSG00000173598.13	12	93377883	93405672	-0.00933283	0.00436289	0.0327881	16071	0.158152	No
Muscle-Skeletal	687	UBE2N	ENSG00000177889.9	12	93408147	93442262	0.00043329	0.00127066	0.733215	16071	0.881787	No
Muscle-Skeletal	687	MRPL42	ENSG00000198015.12	12	93467488	93516213	-0.00262517	0.00170317	0.123709	16071	0.349836	No
Muscle-Skeletal	687	SOCS2	ENSG00000120833.13	12	93569814	93583487	-0.025285	0.00502662	6.31057e-07	16071	8.1788e-05	Yes
Muscle-Skeletal	687	CRADD	ENSG00000169372.12	12	93677375	93894840	0.000430968	0.00262247	0.869516	16071	0.94769	No
Muscle-Skeletal	687	RP11-1060G2.2	ENSG00000271382.1	12	93945041	93947813	-0.0133551	0.0113824	0.241091	16071	0.50378	No
Muscle-Skeletal	687	PLXNC1	ENSG00000136040.8	12	94148723	94307675	-0.000697984	0.00395572	0.859995	16071	0.943439	No
Muscle-Skeletal	687	CEP83	ENSG00000173588.14	12	94307696	94459988	-0.00369956	0.0018952	0.051349	16071	0.208443	No
Muscle-Skeletal	687	CEP83-AS1	ENSG00000278916.1	12	94460003	94462484	0.00374624	0.00873934	0.668306	16071	0.844766	No
Muscle-Skeletal	687	TMCC3	ENSG00000057704.12	12	94567124	94650562	-0.00891585	0.00410403	0.0301734	16071	0.149628	No
Muscle-Skeletal	687	NDUFA12	ENSG00000184752.12	12	94897055	95003770	0.00285011	0.00159644	0.0746694	16071	0.259126	No
Muscle-Skeletal	687	NR2C1	ENSG00000120798.16	12	95020229	95073703	-0.0057565	0.00198183	0.00379875	16071	0.0372855	Yes
Muscle-Skeletal	687	FGD6	ENSG00000180263.13	12	95076749	95217482	0.00412046	0.00311231	0.185983	16071	0.43821	No
Muscle-Skeletal	687	VEZT	ENSG00000028203.17	12	95217746	95302790	0.000936587	0.00130577	0.473462	16071	0.71821	No
Muscle-Skeletal	687	METAP2	ENSG00000111142.13	12	95473520	95515839	0.00229086	0.00118818	0.0542763	16071	0.216146	No
Muscle-Skeletal	687	USP44	ENSG00000136014.11	12	95516560	95551490	-0.0139224	0.00638923	0.0296794	16071	0.14814	No
Muscle-Skeletal	687	NTN4	ENSG00000074527.11	12	95657807	95791152	-0.00097967	0.00277819	0.724479	16071	0.877268	No
Muscle-Skeletal	687	SNRPF	ENSG00000139343.10	12	95858928	95903828	-0.000685243	0.0020118	0.733503	16071	0.881883	No
Muscle-Skeletal	687	AMDHD1	ENSG00000139344.7	12	95943293	95968716	-0.00164	0.00931498	0.8603	16071	0.943553	No
Muscle-Skeletal	687	HAL	ENSG00000084110.10	12	95972662	95996365	-0.0232412	0.00838844	0.00575121	16071	0.0490667	Yes
Muscle-Skeletal	687	LTA4H	ENSG00000111144.9	12	96000828	96043520	0.00330187	0.00170952	0.0538508	16071	0.215015	No
Muscle-Skeletal	687	ELK3	ENSG00000111145.7	12	96194382	96269835	-0.00293759	0.0022835	0.198737	16071	0.45426	No
Muscle-Skeletal	687	CDK17	ENSG00000059758.7	12	96278261	96400560	0.00465198	0.00176232	0.00849259	16071	0.0645621	No
Muscle-Skeletal	687	NEDD1	ENSG00000139350.11	12	96907223	96953777	-0.00467231	0.00255898	0.0683214	16071	0.246297	No
Muscle-Skeletal	687	RP11-181C3.1	ENSG00000245017.2	12	98485544	98503855	0.00536696	0.00909353	0.555261	16071	0.77408	No
Muscle-Skeletal	687	TMPO	ENSG00000120802.13	12	98515898	98550379	-0.00705523	0.00198749	0.000412663	16071	0.00852431	Yes
Muscle-Skeletal	687	SLC25A3	ENSG00000075415.12	12	98593591	98606379	-0.00104276	0.00139335	0.454497	16071	0.702907	No
Muscle-Skeletal	687	IKBIP	ENSG00000166130.14	12	98613405	98645113	-0.00217368	0.00323205	0.501475	16071	0.738207	No
Muscle-Skeletal	687	APAF1	ENSG00000120868.13	12	98645141	98734683	0.00385937	0.00302262	0.202108	16071	0.457862	No
Muscle-Skeletal	687	ANKS1B	ENSG00000185046.18	12	98726457	99984654	0.027764	0.00524777	1.65673e-07	16071	3.02561e-05	Yes
Muscle-Skeletal	687	UHRF1BP1L	ENSG00000111647.12	12	100028455	100142848	0.00102453	0.00203209	0.614307	16071	0.810353	No
Muscle-Skeletal	687	ACTR6	ENSG00000075089.9	12	100199122	100241865	0.00257423	0.00171267	0.133301	16071	0.366265	No
Muscle-Skeletal	687	DEPDC4	ENSG00000166153.16	12	100203669	100267079	9.79312e-05	0.0103088	0.992423	16071	0.997484	No
Muscle-Skeletal	687	SCYL2	ENSG00000136021.18	12	100267140	100341724	0.00281295	0.00142693	0.0491005	16071	0.203009	No
Muscle-Skeletal	687	GAS2L3	ENSG00000139354.10	12	100573683	100628286	-0.00916929	0.00577915	0.113075	16071	0.333254	No
Muscle-Skeletal	687	UTP20	ENSG00000120800.4	12	101280109	101386616	-0.00497154	0.00179432	0.00574978	16071	0.0490667	Yes
Muscle-Skeletal	687	ARL1	ENSG00000120805.13	12	101393120	101407820	0.00566954	0.00162537	0.000518422	16071	0.00997673	Yes
Muscle-Skeletal	687	RP11-321F8.4	ENSG00000257543.1	12	101408372	101409060	0.00322119	0.00789348	0.683345	16071	0.853996	No
Muscle-Skeletal	687	MYBPC1	ENSG00000196091.13	12	101568353	101686018	0.00544132	0.00247927	0.0285278	16071	0.144355	No
Muscle-Skeletal	687	RP11-285E23.2	ENSG00000274560.1	12	101696002	101696450	-0.0112839	0.0104559	0.280892	16071	0.546838	No
Muscle-Skeletal	687	CHPT1	ENSG00000111666.10	12	101696947	101744140	-0.0129232	0.00281996	5.48088e-06	16071	0.000404052	Yes
Muscle-Skeletal	687	GNPTAB	ENSG00000111670.14	12	101745497	101830938	0.00867715	0.0023967	0.000316441	16071	0.00709277	Yes
Muscle-Skeletal	687	DRAM1	ENSG00000136048.13	12	101877351	102012130	-0.0107415	0.0022834	3.10119e-06	16071	0.00026652	Yes
Muscle-Skeletal	687	WASHC3	ENSG00000120860.10	12	102012927	102062149	-0.00296564	0.00209891	0.15814	16071	0.401061	No
Muscle-Skeletal	687	NUP37	ENSG00000075188.8	12	102073103	102120124	5.47685e-05	0.0017435	0.97495	16071	0.990189	No
Muscle-Skeletal	687	PARPBP	ENSG00000185480.11	12	102120185	102197520	0.00737325	0.00595256	0.215905	16071	0.474927	No
Muscle-Skeletal	687	HELLPAR	ENSG00000281344.1	12	102197846	102402596	-0.0118871	0.00901177	0.187602	16071	0.439625	No
Muscle-Skeletal	687	IGF1	ENSG00000017427.15	12	102415704	102480645	-0.012078	0.00570018	0.0344712	16071	0.162985	No
Muscle-Skeletal	687	NT5DC3	ENSG00000111696.11	12	103770453	103841197	-0.00422523	0.00366053	0.248805	16071	0.511785	No
Muscle-Skeletal	687	HSP90B1	ENSG00000166598.14	12	103930212	103953645	-0.00176407	0.00248468	0.477967	16071	0.72124	No
Muscle-Skeletal	687	C12orf73	ENSG00000204954.9	12	103950202	103965708	0.00240308	0.00199121	0.22792	16071	0.4893	No
Muscle-Skeletal	687	TDG	ENSG00000139372.14	12	103965804	103988874	-0.00287723	0.00171338	0.0935685	16071	0.2981	No
Muscle-Skeletal	687	GLT8D2	ENSG00000120820.12	12	103988984	104064183	-0.00678416	0.00346221	0.0504728	16071	0.206504	No
Muscle-Skeletal	687	HCFC2	ENSG00000111727.11	12	104064457	104106524	0.000406128	0.00173796	0.815304	16071	0.921677	No
Muscle-Skeletal	687	NFYB	ENSG00000120837.7	12	104117077	104138289	0.00166369	0.00183719	0.365497	16071	0.627857	No
Muscle-Skeletal	687	TXNRD1	ENSG00000198431.15	12	104215779	104350305	-0.00277065	0.00258308	0.283833	16071	0.549709	No
Muscle-Skeletal	687	EID3	ENSG00000255150.2	12	104303739	104305205	-0.00485996	0.00643571	0.450424	16071	0.699464	No
Muscle-Skeletal	687	CHST11	ENSG00000171310.10	12	104455295	104762014	0.00281486	0.00326093	0.388335	16071	0.647549	No
Muscle-Skeletal	687	SLC41A2	ENSG00000136052.9	12	104802553	104958744	-0.00327905	0.00579422	0.571641	16071	0.7855	No
Muscle-Skeletal	687	C12orf45	ENSG00000151131.10	12	104986310	105074197	0.00318226	0.00221875	0.15197	16071	0.39373	No
Muscle-Skeletal	687	ALDH1L2	ENSG00000136010.13	12	105019790	105084577	-0.00476698	0.0036024	0.186198	16071	0.43821	No
Muscle-Skeletal	687	WASHC4	ENSG00000136051.13	12	105107324	105169134	0.00223814	0.00243547	0.358441	16071	0.622018	No
Muscle-Skeletal	687	APPL2	ENSG00000136044.11	12	105173296	105236238	-0.000633986	0.00214575	0.767734	16071	0.899092	No
Muscle-Skeletal	687	C12orf75	ENSG00000235162.8	12	105235290	105396097	0.0359453	0.00734894	1.25817e-06	16071	0.000137503	Yes
Muscle-Skeletal	687	NUAK1	ENSG00000074590.13	12	106063340	106140033	0.00827164	0.00323649	0.0108173	16071	0.0761544	No
Muscle-Skeletal	687	CKAP4	ENSG00000136026.13	12	106237877	106304279	-0.00156319	0.00227036	0.491367	16071	0.731317	No
Muscle-Skeletal	687	TCP11L2	ENSG00000166046.10	12	106301929	106347015	-0.00184481	0.00324556	0.569949	16071	0.784082	No
Muscle-Skeletal	687	POLR3B	ENSG00000013503.9	12	106357658	106510198	-0.00304453	0.00265923	0.252666	16071	0.516719	No
Muscle-Skeletal	687	RIC8B	ENSG00000111785.19	12	106774595	106889316	-0.00138824	0.00178102	0.435984	16071	0.687583	No
Muscle-Skeletal	687	TMEM263	ENSG00000151135.9	12	106955719	106978778	-0.000370751	0.00254836	0.884371	16071	0.955151	No
Muscle-Skeletal	687	MTERF2	ENSG00000120832.9	12	106977291	106987166	-0.00038645	0.00269389	0.885975	16071	0.955668	No
Muscle-Skeletal	687	CRY1	ENSG00000008405.11	12	106991364	107093829	-0.00322151	0.00313337	0.304263	16071	0.571115	No
Muscle-Skeletal	687	BTBD11	ENSG00000151136.14	12	107318413	107659642	0.00550473	0.00788177	0.485163	16071	0.726321	No
Muscle-Skeletal	687	PWP1	ENSG00000136045.11	12	107685732	107713167	-0.00293417	0.00133566	0.02838	16071	0.143697	No
Muscle-Skeletal	687	PRDM4	ENSG00000110851.11	12	107732866	107761272	-0.0017548	0.00146714	0.232094	16071	0.494047	No
Muscle-Skeletal	687	WSCD2	ENSG00000075035.9	12	108129471	108250537	0.00439506	0.00976372	0.652755	16071	0.834361	No
Muscle-Skeletal	687	CMKLR1	ENSG00000174600.13	12	108288044	108339341	-0.00385301	0.00437476	0.37878	16071	0.639698	No
Muscle-Skeletal	687	FICD	ENSG00000198855.6	12	108515185	108525837	-0.00642989	0.00320915	0.0455169	16071	0.194029	No
Muscle-Skeletal	687	SART3	ENSG00000075856.11	12	108522580	108561400	-0.00120361	0.00111619	0.281282	16071	0.546948	No
Muscle-Skeletal	687	ISCU	ENSG00000136003.15	12	108562601	108569384	0.00370688	0.00182843	0.0430249	16071	0.187422	No
Muscle-Skeletal	687	TMEM119	ENSG00000183160.8	12	108589846	108598320	0.00512994	0.00766424	0.503514	16071	0.739601	No
Muscle-Skeletal	687	SELPLG	ENSG00000110876.9	12	108622277	108633959	-0.0111151	0.00374845	0.00313255	16071	0.0324795	Yes
Muscle-Skeletal	687	CORO1C	ENSG00000110880.10	12	108645109	108731596	0.00310151	0.00268191	0.247911	16071	0.511151	No
Muscle-Skeletal	687	SSH1	ENSG00000084112.14	12	108778272	108857590	-0.00602741	0.00248832	0.0156894	16071	0.0980346	No
Muscle-Skeletal	687	USP30	ENSG00000135093.12	12	109023089	109088026	0.00425278	0.00178841	0.01769	16071	0.10616	No
Muscle-Skeletal	687	ALKBH2	ENSG00000189046.10	12	109088188	109093488	-0.00677504	0.0024262	0.00538136	16071	0.0470021	Yes
Muscle-Skeletal	687	UNG	ENSG00000076248.10	12	109097574	109110992	0.0125521	0.00246215	4.47997e-07	16071	6.37147e-05	Yes
Muscle-Skeletal	687	ACACB	ENSG00000076555.15	12	109116595	109268226	-0.00318476	0.00321386	0.322074	16071	0.588562	No
Muscle-Skeletal	687	FOXN4	ENSG00000139445.17	12	109277979	109309220	-0.00232511	0.00968214	0.810293	16071	0.918934	No
Muscle-Skeletal	687	KCTD10	ENSG00000110906.12	12	109448656	109477401	-0.00135187	0.00144366	0.349398	16071	0.613882	No
Muscle-Skeletal	687	UBE3B	ENSG00000151148.13	12	109477545	109536705	-0.000196183	0.00139571	0.888259	16071	0.956719	No
Muscle-Skeletal	687	MMAB	ENSG00000139428.11	12	109553737	109573874	0.00101064	0.00179647	0.573915	16071	0.786576	No
Muscle-Skeletal	687	MVK	ENSG00000110921.13	12	109573255	109598117	0.000282783	0.0026075	0.913672	16071	0.969012	No
Muscle-Skeletal	687	FAM222A	ENSG00000139438.5	12	109714228	109770507	-0.000615744	0.00562211	0.912822	16071	0.968856	No
Muscle-Skeletal	687	TRPV4	ENSG00000111199.10	12	109783085	109832735	-0.00648962	0.00879832	0.461019	16071	0.708457	No
Muscle-Skeletal	687	GLTP	ENSG00000139433.9	12	109850943	109880488	-0.00330457	0.00177709	0.0633919	16071	0.235336	No
Muscle-Skeletal	687	TCHP	ENSG00000139437.17	12	109900274	109983841	-0.009785	0.00207741	3.0143e-06	16071	0.000263276	Yes
Muscle-Skeletal	687	GIT2	ENSG00000139436.20	12	109929792	109996389	-0.00521462	0.00120908	1.85577e-05	16071	0.000941782	Yes
Muscle-Skeletal	687	ANKRD13A	ENSG00000076513.16	12	109999186	110039763	-0.00693473	0.00177912	0.000106893	16071	0.00334952	Yes
Muscle-Skeletal	687	C12orf76	ENSG00000174456.13	12	110027028	110073686	-0.00193202	0.00269861	0.474285	16071	0.718729	No
Muscle-Skeletal	687	IFT81	ENSG00000122970.15	12	110124335	110218797	-0.00694857	0.00285205	0.0150981	16071	0.0958676	No
Muscle-Skeletal	687	ATP2A2	ENSG00000174437.16	12	110280756	110351090	0.0121183	0.00373124	0.00122149	16071	0.0171445	Yes
Muscle-Skeletal	687	ANAPC7	ENSG00000196510.12	12	110372900	110403730	-0.00162351	0.00157035	0.301582	16071	0.568148	No
Muscle-Skeletal	687	ARPC3	ENSG00000111229.15	12	110434825	110450407	-0.00611991	0.00160794	0.000154229	16071	0.00433751	Yes
Muscle-Skeletal	687	GPN3	ENSG00000111231.8	12	110452484	110469268	0.00023159	0.00194755	0.905379	16071	0.965582	No
Muscle-Skeletal	687	FAM216A	ENSG00000204856.11	12	110468376	110490385	-0.0176447	0.00387864	6.40106e-06	16071	0.00044922	Yes
Muscle-Skeletal	687	VPS29	ENSG00000111237.18	12	110491097	110501559	0.00796068	0.00179389	1.06433e-05	16071	0.000647413	Yes
Muscle-Skeletal	687	RAD9B	ENSG00000151164.18	12	110503806	110532086	0.0132005	0.00568781	0.020597	16071	0.117648	No
Muscle-Skeletal	687	PPTC7	ENSG00000196850.5	12	110533245	110583320	0.00893468	0.00279016	0.0014288	16071	0.0191192	Yes
Muscle-Skeletal	687	TCTN1	ENSG00000204852.15	12	110614027	110647893	-0.00360229	0.00326551	0.270368	16071	0.535901	No
Muscle-Skeletal	687	HVCN1	ENSG00000122986.13	12	110627841	110704950	0.00191973	0.00407439	0.637673	16071	0.824594	No
Muscle-Skeletal	687	PPP1CC	ENSG00000186298.11	12	110719680	110742939	0.00254915	0.00162008	0.116086	16071	0.338717	No
Muscle-Skeletal	687	CCDC63	ENSG00000173093.12	12	110846769	110907535	-0.0100318	0.0107652	0.351737	16071	0.615849	No
Muscle-Skeletal	687	MYL2	ENSG00000111245.14	12	110910819	110920577	0.0151694	0.00700745	0.0307617	16071	0.151508	No
Muscle-Skeletal	687	LINC01405	ENSG00000185847.7	12	110936585	110958208	0.0544083	0.0102987	1.72399e-07	16071	3.11307e-05	Yes
Muscle-Skeletal	687	RP1-46F2.3	ENSG00000258240.5	12	110951683	110957812	0.0221688	0.0102098	0.0302597	16071	0.149887	No
Muscle-Skeletal	687	CUX2	ENSG00000111249.13	12	111034024	111350554	0.00349755	0.0105231	0.739716	16071	0.886512	No
Muscle-Skeletal	687	FAM109A	ENSG00000198324.13	12	111360651	111369121	0.00665363	0.00294717	0.0242919	16071	0.130448	No
Muscle-Skeletal	687	SH2B3	ENSG00000111252.10	12	111405948	111451623	-0.000356713	0.00314965	0.909863	16071	0.967474	No
Muscle-Skeletal	687	ATXN2	ENSG00000204842.14	12	111452214	111599676	0.00277889	0.00145143	0.0559735	16071	0.220262	No
Muscle-Skeletal	687	BRAP	ENSG00000089234.15	12	111642146	111685986	-0.00296199	0.00127805	0.020774	16071	0.118055	No
Muscle-Skeletal	687	ACAD10	ENSG00000111271.14	12	111686064	111757107	-0.000243876	0.00176066	0.889877	16071	0.957563	No
Muscle-Skeletal	687	ALDH2	ENSG00000111275.12	12	111766887	111817529	-0.00634916	0.00330038	0.0548105	16071	0.217364	No
Muscle-Skeletal	687	MAPKAPK5-AS1	ENSG00000234608.7	12	111839764	111842902	-0.00353008	0.00184629	0.0563079	16071	0.221199	No
Muscle-Skeletal	687	MAPKAPK5	ENSG00000089022.13	12	111843103	111902238	-0.00395565	0.00116826	0.000751136	16071	0.0124448	Yes
Muscle-Skeletal	687	TMEM116	ENSG00000198270.12	12	111931282	112013185	0.00290179	0.00261895	0.268264	16071	0.533442	No
Muscle-Skeletal	687	ERP29	ENSG00000089248.6	12	112013316	112023451	0.00362296	0.00164781	0.0282467	16071	0.143293	No
Muscle-Skeletal	687	NAA25	ENSG00000111300.9	12	112026689	112109022	-0.00476599	0.00188333	0.0116158	16071	0.0803605	No
Muscle-Skeletal	687	TRAFD1	ENSG00000135148.11	12	112125501	112153609	4.63286e-06	0.00204107	0.99819	16071	0.999316	No
Muscle-Skeletal	687	HECTD4	ENSG00000173064.12	12	112160188	112382439	0.00220621	0.00151526	0.145866	16071	0.385182	No
Muscle-Skeletal	687	RPL6	ENSG00000089009.15	12	112405199	112411442	-0.0076308	0.001506	5.24426e-07	16071	7.26556e-05	Yes
Muscle-Skeletal	687	PTPN11	ENSG00000179295.17	12	112418351	112509913	-0.00800798	0.00203532	9.21351e-05	16071	0.00299783	Yes
Muscle-Skeletal	687	OAS1	ENSG00000089127.12	12	112906777	112933222	-0.00661197	0.00566964	0.243949	16071	0.507064	No
Muscle-Skeletal	687	OAS3	ENSG00000111331.12	12	112938352	112973249	-0.00681813	0.00501539	0.174467	16071	0.423544	No
Muscle-Skeletal	687	OAS2	ENSG00000111335.12	12	112978395	113011723	-0.00452376	0.00496335	0.362398	16071	0.625374	No
Muscle-Skeletal	687	DTX1	ENSG00000135144.7	12	113056709	113098028	0.00554552	0.00507865	0.275261	16071	0.540902	No
Muscle-Skeletal	687	DDX54	ENSG00000123064.12	12	113157174	113185479	0.000518325	0.0014581	0.722344	16071	0.876601	No
Muscle-Skeletal	687	RITA1	ENSG00000139405.15	12	113185526	113192368	0.00794941	0.00207362	0.000138279	16071	0.00407759	Yes
Muscle-Skeletal	687	IQCD	ENSG00000166578.9	12	113195441	113221049	-0.00460122	0.00719304	0.522603	16071	0.750827	No
Muscle-Skeletal	687	TPCN1	ENSG00000186815.12	12	113221095	113298585	-0.00348084	0.00280856	0.215646	16071	0.474745	No
Muscle-Skeletal	687	SLC8B1	ENSG00000089060.11	12	113298759	113359493	0.00287205	0.00163419	0.079297	16071	0.268956	No
Muscle-Skeletal	687	PLBD2	ENSG00000151176.7	12	113358566	113391625	-0.00144049	0.00242294	0.552366	16071	0.771986	No
Muscle-Skeletal	687	SDS	ENSG00000135094.10	12	113392445	113426301	-0.0085797	0.0134776	0.524611	16071	0.752434	No
Muscle-Skeletal	687	SDSL	ENSG00000139410.14	12	113422237	113438276	-0.00667534	0.00654391	0.308059	16071	0.575209	No
Muscle-Skeletal	687	RBM19	ENSG00000122965.10	12	113816738	113966371	-0.00384434	0.00179716	0.0327897	16071	0.158152	No
Muscle-Skeletal	687	TBX3	ENSG00000135111.15	12	114670254	114684164	-0.00696698	0.00340586	0.04119	16071	0.18256	No
Muscle-Skeletal	687	RP11-116D17.3	ENSG00000271579.1	12	115299588	115300708	-0.0157593	0.0134049	0.24016	16071	0.50262	No
Muscle-Skeletal	687	RP11-116D17.4	ENSG00000276308.1	12	115318657	115320405	0.00408718	0.0138226	0.767561	16071	0.899021	No
Muscle-Skeletal	687	RP11-116D17.5	ENSG00000276972.1	12	115332146	115332566	-0.00834009	0.0125468	0.50646	16071	0.741488	No
Muscle-Skeletal	687	MED13L	ENSG00000123066.7	12	115953872	116277338	0.000177348	0.00152742	0.907601	16071	0.966458	No
Muscle-Skeletal	687	MAP1LC3B2	ENSG00000258102.3	12	116548105	116576448	-0.00126892	0.00540996	0.814629	16071	0.921122	No
Muscle-Skeletal	687	C12orf49	ENSG00000111412.5	12	116710185	116738070	-0.00508089	0.00218663	0.0204468	16071	0.117107	No
Muscle-Skeletal	687	FBXW8	ENSG00000174989.12	12	116910956	117031148	-0.00217716	0.00215973	0.313786	16071	0.580974	No
Muscle-Skeletal	687	TESC	ENSG00000088992.17	12	117038923	117099479	0.00994457	0.00329612	0.00264996	16071	0.0290308	Yes
Muscle-Skeletal	687	FBXO21	ENSG00000135108.14	12	117142092	117190531	0.00366944	0.0017976	0.0416146	16071	0.183986	No
Muscle-Skeletal	687	NOS1	ENSG00000089250.18	12	117208142	117452170	0.0306826	0.00620153	9.53024e-07	16071	0.000108624	Yes
Muscle-Skeletal	687	RFC5	ENSG00000111445.13	12	118013588	118032618	-0.0061119	0.00208336	0.0034651	16071	0.0348266	Yes
Muscle-Skeletal	687	WSB2	ENSG00000176871.8	12	118032694	118062430	-0.00475524	0.00189181	0.0121861	16071	0.0828741	No
Muscle-Skeletal	687	VSIG10	ENSG00000176834.13	12	118063593	118135857	-0.000321967	0.00341021	0.92481	16071	0.972887	No
Muscle-Skeletal	687	PEBP1	ENSG00000089220.4	12	118136027	118145584	-0.00303762	0.00182404	0.0963183	16071	0.303635	No
Muscle-Skeletal	687	TAOK3	ENSG00000135090.13	12	118149801	118372945	-0.00392757	0.0018454	0.0336788	16071	0.161003	No
Muscle-Skeletal	687	SUDS3	ENSG00000111707.11	12	118376380	118418031	-0.00290575	0.0014852	0.0508279	16071	0.207429	No
Muscle-Skeletal	687	RP11-131L12.3	ENSG00000275759.1	12	118428281	118428870	-0.00228895	0.00519985	0.659938	16071	0.839005	No
Muscle-Skeletal	687	RP11-131L12.4	ENSG00000275409.1	12	118430147	118430699	-0.000757116	0.00847965	0.928881	16071	0.974293	No
Muscle-Skeletal	687	SRRM4	ENSG00000139767.8	12	118981495	119163051	0.00773641	0.00629571	0.219567	16071	0.479522	No
Muscle-Skeletal	687	HSPB8	ENSG00000152137.6	12	119178642	119221131	0.00329082	0.00272458	0.227543	16071	0.488883	No
Muscle-Skeletal	687	RP11-768F21.1	ENSG00000248636.6	12	119387987	119594501	0.00774814	0.0054466	0.155331	16071	0.398208	No
Muscle-Skeletal	687	TMEM233	ENSG00000224982.3	12	119593459	119643066	0.00349546	0.00415979	0.401044	16071	0.657685	No
Muscle-Skeletal	687	PRKAB1	ENSG00000111725.10	12	119667753	119681630	-0.000173442	0.00197056	0.92989	16071	0.974838	No
Muscle-Skeletal	687	CIT	ENSG00000122966.15	12	119685790	119877291	0.00109345	0.0054285	0.840426	16071	0.934912	No
Muscle-Skeletal	687	BICDL1	ENSG00000135127.11	12	119989869	120094494	-0.00162608	0.00679788	0.811021	16071	0.919176	No
Muscle-Skeletal	687	RAB35	ENSG00000111737.11	12	120095095	120116906	-0.00276729	0.00137044	0.043859	16071	0.189529	No
Muscle-Skeletal	687	GCN1	ENSG00000089154.10	12	120127203	120194710	-0.00183025	0.00132915	0.168972	16071	0.415552	No
Muscle-Skeletal	687	RPLP0	ENSG00000089157.15	12	120196686	120201235	-0.00596768	0.00211258	0.00487239	16071	0.0441897	Yes
Muscle-Skeletal	687	PXN	ENSG00000089159.16	12	120210520	120265771	0.00508568	0.00219962	0.0210785	16071	0.119321	No
Muscle-Skeletal	687	SIRT4	ENSG00000089163.4	12	120302316	120313237	0.00421421	0.00330967	0.203357	16071	0.45972	No
Muscle-Skeletal	687	PLA2G1B	ENSG00000170890.13	12	120322111	120327789	0.0015004	0.00941527	0.873435	16071	0.949278	No
Muscle-Skeletal	687	COX6A1	ENSG00000111775.2	12	120438090	120440742	-0.00470887	0.0019379	0.0153672	16071	0.0970397	No
Muscle-Skeletal	687	TRIAP1	ENSG00000170855.3	12	120443961	120446412	-0.00474174	0.0016755	0.00479458	16071	0.0438552	Yes
Muscle-Skeletal	687	GATC	ENSG00000257218.5	12	120446438	120463749	-0.00813552	0.00217552	0.000200216	16071	0.00521504	Yes
Muscle-Skeletal	687	SRSF9	ENSG00000111786.8	12	120463950	120469793	-0.000414532	0.00153984	0.787855	16071	0.909054	No
Muscle-Skeletal	687	DYNLL1	ENSG00000088986.10	12	120469850	120498493	-0.00408579	0.00303958	0.179344	16071	0.430119	No
Muscle-Skeletal	687	COQ5	ENSG00000110871.14	12	120503274	120534350	0.0054465	0.00258722	0.0356525	16071	0.167144	No
Muscle-Skeletal	687	RNF10	ENSG00000022840.15	12	120533480	120577594	0.00218005	0.00144572	0.132047	16071	0.363875	No
Muscle-Skeletal	687	POP5	ENSG00000167272.10	12	120578764	120581398	-0.00355335	0.00271417	0.190923	16071	0.443866	No
Muscle-Skeletal	687	CABP1	ENSG00000157782.9	12	120640552	120667324	-0.0120553	0.00680618	0.0769807	16071	0.26407	No
Muscle-Skeletal	687	MLEC	ENSG00000110917.7	12	120686869	120701864	0.00174074	0.00238826	0.466336	16071	0.712133	No
Muscle-Skeletal	687	UNC119B	ENSG00000175970.10	12	120710435	120723640	-0.00530433	0.00226007	0.0192187	16071	0.11256	No
Muscle-Skeletal	687	ACADS	ENSG00000122971.8	12	120725735	120740008	0.0104698	0.00198983	1.92802e-07	16071	3.40497e-05	Yes
Muscle-Skeletal	687	SPPL3	ENSG00000157837.15	12	120762510	120904371	0.00291731	0.00151672	0.0548517	16071	0.217364	No
Muscle-Skeletal	687	C12orf43	ENSG00000157895.11	12	121000486	121016502	-0.00174553	0.00203168	0.390563	16071	0.649027	No
Muscle-Skeletal	687	OASL	ENSG00000135114.12	12	121019111	121039242	-0.0104456	0.0105573	0.322818	16071	0.588945	No
Muscle-Skeletal	687	P2RX7	ENSG00000089041.16	12	121132819	121188032	-0.00588944	0.00546367	0.281457	16071	0.547084	No
Muscle-Skeletal	687	P2RX4	ENSG00000135124.14	12	121209857	121234106	-0.00417229	0.00264398	0.115033	16071	0.337107	No
Muscle-Skeletal	687	CAMKK2	ENSG00000110931.18	12	121237691	121298308	-0.0075539	0.00230639	0.00111062	16071	0.016051	Yes
Muscle-Skeletal	687	ANAPC5	ENSG00000089053.12	12	121308357	121399896	0.00203705	0.00153001	0.183513	16071	0.435312	No
Muscle-Skeletal	687	RNF34	ENSG00000170633.16	12	121400041	121430623	0.00111247	0.00262126	0.671408	16071	0.846495	No
Muscle-Skeletal	687	KDM2B	ENSG00000089094.18	12	121429097	121580791	0.000204971	0.00185055	0.911838	16071	0.968485	No
Muscle-Skeletal	687	ORAI1	ENSG00000276045.2	12	121626550	121642677	0.00410454	0.00274066	0.134699	16071	0.368601	No
Muscle-Skeletal	687	TMEM120B	ENSG00000188735.12	12	121712752	121783001	-0.00640846	0.00288475	0.0266532	16071	0.138355	No
Muscle-Skeletal	687	RHOF	ENSG00000139725.7	12	121793151	121800677	-0.00685619	0.00420607	0.10356	16071	0.31683	No
Muscle-Skeletal	687	LINC01089	ENSG00000212694.8	12	121795267	121803906	-0.00660529	0.00306786	0.0316729	16071	0.154388	No
Muscle-Skeletal	687	RP11-347I19.8	ENSG00000272849.1	12	121797511	121797872	-0.0109101	0.00443948	0.0142438	16071	0.0921177	No
Muscle-Skeletal	687	RP11-347I19.7	ENSG00000274292.1	12	121800797	121801571	-0.00852753	0.00620408	0.169748	16071	0.416426	No
Muscle-Skeletal	687	SETD1B	ENSG00000139718.10	12	121804180	121832584	-0.0072968	0.0019509	0.000199708	16071	0.00521504	Yes
Muscle-Skeletal	687	HPD	ENSG00000158104.11	12	121839527	121863596	-0.0156103	0.00917218	0.0892386	16071	0.288853	No
Muscle-Skeletal	687	PSMD9	ENSG00000110801.13	12	121888731	121917861	-0.00146787	0.00150529	0.329846	16071	0.595355	No
Muscle-Skeletal	687	WDR66	ENSG00000158023.9	12	121918298	122003927	-0.0109082	0.00512549	0.0336855	16071	0.161003	No
Muscle-Skeletal	687	BCL7A	ENSG00000110987.8	12	122020064	122062044	-0.000175136	0.00311366	0.955161	16071	0.982651	No
Muscle-Skeletal	687	MLXIP	ENSG00000175727.13	12	122078722	122147347	0.00518087	0.00193229	0.00751766	16071	0.0589923	No
Muscle-Skeletal	687	LRRC43	ENSG00000158113.12	12	122167738	122203471	0.00630269	0.0100969	0.532697	16071	0.758078	No
Muscle-Skeletal	687	DIABLO	ENSG00000184047.16	12	122209697	122227534	-0.000949771	0.00145842	0.515122	16071	0.746559	No
Muscle-Skeletal	687	VPS33A	ENSG00000139719.9	12	122229564	122266521	0.000900701	0.00147004	0.54028	16071	0.764174	No
Muscle-Skeletal	687	CLIP1	ENSG00000130779.19	12	122271432	122422632	-0.000487122	0.00199956	0.807604	16071	0.918112	No
Muscle-Skeletal	687	CLIP1-AS1	ENSG00000257097.1	12	122396583	122400857	-0.00955052	0.0105214	0.364355	16071	0.627134	No
Muscle-Skeletal	687	ZCCHC8	ENSG00000033030.13	12	122471600	122501073	-0.00367192	0.00180706	0.0425516	16071	0.186385	No
Muscle-Skeletal	687	RP11-15J22.8	ENSG00000275265.1	12	122501187	122501641	0.000296284	0.0118567	0.980071	16071	0.992047	No
Muscle-Skeletal	687	RSRC2	ENSG00000111011.17	12	122503458	122527000	-0.00161804	0.001423	0.255922	16071	0.520031	No
Muscle-Skeletal	687	KNTC1	ENSG00000184445.11	12	122527246	122626396	-0.00184101	0.00242327	0.447689	16071	0.697168	No
Muscle-Skeletal	687	HCAR2	ENSG00000182782.7	12	122701331	122703343	-0.0109727	0.0115297	0.3416	16071	0.605411	No
Muscle-Skeletal	687	DENR	ENSG00000139726.10	12	122752774	122771064	0.00453284	0.00139697	0.00123437	16071	0.0172388	Yes
Muscle-Skeletal	687	CCDC62	ENSG00000130783.13	12	122774327	122827528	0.00435378	0.00436813	0.319266	16071	0.586542	No
Muscle-Skeletal	687	HIP1R	ENSG00000130787.13	12	122835426	122862960	-0.000766369	0.00223431	0.731707	16071	0.881239	No
Muscle-Skeletal	687	VPS37B	ENSG00000139722.6	12	122865328	122896444	0.00326997	0.00240065	0.173622	16071	0.42213	No
Muscle-Skeletal	687	ABCB9	ENSG00000150967.17	12	122920951	122981570	-0.00188276	0.00238572	0.430288	16071	0.683181	No
Muscle-Skeletal	687	OGFOD2	ENSG00000111325.16	12	122974683	122978897	0.00373896	0.00189575	0.0489907	16071	0.202747	No
Muscle-Skeletal	687	ARL6IP4	ENSG00000182196.13	12	122981650	122982913	-0.000864081	0.00129398	0.504513	16071	0.740189	No
Muscle-Skeletal	687	PITPNM2	ENSG00000090975.12	12	122983480	123150015	0.00585259	0.00276345	0.0345574	16071	0.163239	No
Muscle-Skeletal	687	MPHOSPH9	ENSG00000051825.14	12	123152320	123244014	-0.00266054	0.00218869	0.224574	16071	0.485948	No
Muscle-Skeletal	687	C12orf65	ENSG00000130921.7	12	123232916	123257959	-0.00180689	0.00194531	0.353305	16071	0.617104	No
Muscle-Skeletal	687	CDK2AP1	ENSG00000111328.6	12	123261484	123272334	0.000217393	0.00205097	0.915618	16071	0.969172	No
Muscle-Skeletal	687	SBNO1	ENSG00000139697.13	12	123289109	123350441	-0.00144667	0.00126213	0.252122	16071	0.516224	No
Muscle-Skeletal	687	RP13-942N8.1	ENSG00000256092.2	12	123363868	123366113	-0.011273	0.00646284	0.0815731	16071	0.273802	No
Muscle-Skeletal	687	KMT5A	ENSG00000183955.12	12	123383773	123409358	0.00417843	0.00200037	0.0371024	16071	0.171663	No
Muscle-Skeletal	687	RILPL2	ENSG00000150977.10	12	123410683	123436717	-0.00403248	0.00234836	0.0864183	16071	0.283634	No
Muscle-Skeletal	687	SNRNP35	ENSG00000184209.14	12	123457641	123473154	-0.000172567	0.00173998	0.921027	16071	0.971822	No
Muscle-Skeletal	687	RILPL1	ENSG00000188026.12	12	123470054	123533718	-0.000100783	0.00211869	0.962074	16071	0.985751	No
Muscle-Skeletal	687	RP11-486O12.2	ENSG00000247373.3	12	123575891	123585115	-0.004839	0.00412863	0.241593	16071	0.504501	No
Muscle-Skeletal	687	TMED2	ENSG00000086598.10	12	123585562	123598577	0.000478678	0.00139653	0.731886	16071	0.881272	No
Muscle-Skeletal	687	DDX55	ENSG00000111364.15	12	123602099	123620405	-0.00515972	0.00192836	0.00764095	16071	0.0597269	No
Muscle-Skeletal	687	EIF2B1	ENSG00000111361.12	12	123620942	123633738	-0.00170579	0.00126207	0.176971	16071	0.426816	No
Muscle-Skeletal	687	GTF2H3	ENSG00000111358.13	12	123633767	123662606	0.00223323	0.00157082	0.155583	16071	0.398208	No
Muscle-Skeletal	687	TCTN2	ENSG00000168778.11	12	123671113	123708403	0.00349159	0.00399651	0.382618	16071	0.643059	No
Muscle-Skeletal	687	ATP6V0A2	ENSG00000185344.13	12	123712318	123761755	-0.00514731	0.00155548	0.000986269	16071	0.0149011	Yes
Muscle-Skeletal	687	CCDC92	ENSG00000119242.8	12	123918660	123972831	0.00233319	0.0017518	0.183357	16071	0.435171	No
Muscle-Skeletal	687	DNAH10OS	ENSG00000250091.2	12	123926424	123934984	0.00342475	0.00462753	0.459512	16071	0.707087	No
Muscle-Skeletal	687	ZNF664	ENSG00000179195.15	12	123973123	124015439	-0.00201337	0.00135749	0.138507	16071	0.374144	No
Muscle-Skeletal	687	RFLNA	ENSG00000178882.14	12	124149595	124316024	-0.00465602	0.00758843	0.53971	16071	0.763528	No
Muscle-Skeletal	687	NCOR2	ENSG00000196498.13	12	124324415	124567464	0.00185494	0.00264203	0.48287	16071	0.724929	No
Muscle-Skeletal	687	RP11-83B20.1	ENSG00000214650.2	12	124513222	124514813	0.000667593	0.010606	0.949829	16071	0.980966	No
Muscle-Skeletal	687	SCARB1	ENSG00000073060.15	12	124776856	124882668	-0.00848693	0.00290279	0.00357645	16071	0.0357001	Yes
Muscle-Skeletal	687	UBC	ENSG00000150991.14	12	124911604	124917368	-0.0105383	0.00475225	0.0269235	16071	0.139075	No
Muscle-Skeletal	687	DHX37	ENSG00000150990.7	12	124946825	124989121	-0.0104046	0.00205508	5.3537e-07	16071	7.29147e-05	Yes
Muscle-Skeletal	687	BRI3BP	ENSG00000184992.10	12	124993700	125031231	0.00585552	0.0032001	0.0677281	16071	0.244824	No
Muscle-Skeletal	687	AACS	ENSG00000081760.16	12	125065379	125143320	0.000492477	0.00295089	0.867507	16071	0.947008	No
Muscle-Skeletal	687	TMEM132B	ENSG00000139364.10	12	125186836	125662377	-0.0430812	0.00825846	2.43726e-07	16071	4.08614e-05	Yes
Muscle-Skeletal	687	LINC00944	ENSG00000256128.5	12	126729787	126772411	-0.0186818	0.0120973	0.122992	16071	0.348793	No
Muscle-Skeletal	687	RP11-575F12.3	ENSG00000278266.1	12	127147149	127150081	-0.0180625	0.00825343	0.0289813	16071	0.145725	No
Muscle-Skeletal	687	TMEM132C	ENSG00000181234.9	12	128267403	128707915	-0.00624146	0.00584925	0.286335	16071	0.55196	No
Muscle-Skeletal	687	SLC15A4	ENSG00000139370.11	12	128793191	128823983	0.00660348	0.00285041	0.0208244	16071	0.118299	No
Muscle-Skeletal	687	RP11-21K12.3	ENSG00000274695.1	12	128826836	128827579	0.0199051	0.0115118	0.0842532	16071	0.279602	No
Muscle-Skeletal	687	GLT1D1	ENSG00000151948.11	12	128853427	128984968	0.0261044	0.00842231	0.00202076	16071	0.0242875	Yes
Muscle-Skeletal	687	FZD10	ENSG00000111432.4	12	130162459	130165740	-0.00435421	0.0089079	0.625142	16071	0.817139	No
Muscle-Skeletal	687	RIMBP2	ENSG00000060709.14	12	130396137	130517917	-0.0167201	0.0116625	0.152139	16071	0.393956	No
Muscle-Skeletal	687	STX2	ENSG00000111450.13	12	130789600	130839266	-0.00149397	0.00299198	0.617715	16071	0.812381	No
Muscle-Skeletal	687	RAN	ENSG00000132341.11	12	130871879	130877678	-0.00192948	0.00134235	0.151077	16071	0.392332	No
Muscle-Skeletal	687	ADGRD1	ENSG00000111452.12	12	130953907	131141469	0.00385551	0.00389618	0.322749	16071	0.588886	No
Muscle-Skeletal	687	RP11-897M7.4	ENSG00000275232.1	12	131447337	131455436	-0.0143582	0.012058	0.234172	16071	0.495899	No
Muscle-Skeletal	687	RP11-897M7.1	ENSG00000256209.1	12	131469311	131492951	-0.0154812	0.012518	0.21663	16071	0.475805	No
Muscle-Skeletal	687	SFSWAP	ENSG00000061936.9	12	131711089	131799737	-0.00227293	0.0012751	0.0751148	16071	0.259886	No
Muscle-Skeletal	687	RP11-495K9.5	ENSG00000255933.1	12	131756966	131758047	0.0018219	0.0114959	0.874124	16071	0.949706	No
Muscle-Skeletal	687	MMP17	ENSG00000198598.6	12	131828393	131851783	0.00484144	0.00584238	0.407585	16071	0.66288	No
Muscle-Skeletal	687	ULK1	ENSG00000177169.9	12	131894651	131923167	-0.0014975	0.00255131	0.557433	16071	0.77536	No
Muscle-Skeletal	687	PUS1	ENSG00000177192.13	12	131929352	131945896	-0.00806617	0.00191637	2.91673e-05	16071	0.00126434	Yes
Muscle-Skeletal	687	EP400	ENSG00000183495.13	12	131949920	132081102	-0.000531015	0.0017183	0.757392	16071	0.894544	No
Muscle-Skeletal	687	EP400NL	ENSG00000185684.12	12	132084283	132131639	-0.0031853	0.00252728	0.207979	16071	0.46552	No
Muscle-Skeletal	687	DDX51	ENSG00000185163.9	12	132136594	132144335	-0.00251324	0.00162463	0.122348	16071	0.347765	No
Muscle-Skeletal	687	NOC4L	ENSG00000184967.6	12	132144448	132152441	0.00240645	0.00189728	0.20511	16071	0.461799	No
Muscle-Skeletal	687	RP13-977J11.2	ENSG00000256576.2	12	132186735	132189695	0.00603554	0.0130851	0.644769	16071	0.828692	No
Muscle-Skeletal	687	FBRSL1	ENSG00000112787.12	12	132489551	132585188	0.00259012	0.0014628	0.0770747	16071	0.264255	No
Muscle-Skeletal	687	POLE	ENSG00000177084.16	12	132623762	132687359	-0.00261082	0.00249797	0.296321	16071	0.563099	No
Muscle-Skeletal	687	PXMP2	ENSG00000176894.9	12	132687606	132704991	-0.00545673	0.00257647	0.0345532	16071	0.163239	No
Muscle-Skeletal	687	PGAM5	ENSG00000247077.6	12	132710819	132722734	-0.00431589	0.00157842	0.00641765	16071	0.0530273	No
Muscle-Skeletal	687	ANKLE2	ENSG00000176915.14	12	132725503	132761888	-0.00078894	0.00132491	0.551733	16071	0.771572	No
Muscle-Skeletal	687	GOLGA3	ENSG00000090615.14	12	132768909	132828858	0.00328641	0.00175393	0.061405	16071	0.231314	No
Muscle-Skeletal	687	CHFR	ENSG00000072609.17	12	132832357	132909186	-0.00729749	0.0032406	0.0246545	16071	0.131461	No
Muscle-Skeletal	687	ZNF605	ENSG00000196458.10	12	132918308	132956306	0.00347091	0.00207682	0.0951406	16071	0.3013	No
Muscle-Skeletal	687	ZNF26	ENSG00000198393.7	12	132986365	133032658	-0.00107904	0.00204846	0.598539	16071	0.800677	No
Muscle-Skeletal	687	ZNF84	ENSG00000198040.10	12	133037292	133063304	-0.00488448	0.00177771	0.00616561	16071	0.0515326	No
Muscle-Skeletal	687	ZNF140	ENSG00000196387.9	12	133079838	133106816	-0.00104845	0.00201741	0.603447	16071	0.803737	No
Muscle-Skeletal	687	ZNF891	ENSG00000214029.4	12	133107545	133130473	-0.00305777	0.00231968	0.187895	16071	0.4398	No
Muscle-Skeletal	687	ZNF10	ENSG00000256223.5	12	133130575	133159465	0.00656818	0.00289086	0.0234019	16071	0.127316	No
Muscle-Skeletal	687	ZNF268	ENSG00000090612.20	12	133181409	133214831	0.000670993	0.00259415	0.795981	16071	0.914057	No
Muscle-Skeletal	687	TPTE2	ENSG00000132958.17	13	19422877	19536762	0.0264948	0.0125617	0.0353022	16071	0.165841	No
Muscle-Skeletal	687	MPHOSPH8	ENSG00000196199.13	13	19633681	19673459	0.000278293	0.00150759	0.853603	16071	0.940158	No
Muscle-Skeletal	687	PSPC1	ENSG00000121390.18	13	19674756	19783019	0.000134095	0.00154122	0.930693	16071	0.97513	No
Muscle-Skeletal	687	ZMYM5	ENSG00000132950.18	13	19823484	19863636	0.00196862	0.00206992	0.34192	16071	0.605776	No
Muscle-Skeletal	687	RP11-61K9.3	ENSG00000275964.1	13	19863858	19865048	0.0160185	0.00437942	0.000274648	16071	0.00649186	Yes
Muscle-Skeletal	687	ZMYM2	ENSG00000121741.16	13	19958670	20091829	0.00619622	0.00184531	0.000830364	16071	0.0133049	Yes
Muscle-Skeletal	687	GJB2	ENSG00000165474.5	13	20187470	20192898	-0.00246112	0.0107002	0.818157	16071	0.923746	No
Muscle-Skeletal	687	CRYL1	ENSG00000165475.13	13	20403667	20525857	0.00274008	0.00232096	0.238191	16071	0.500361	No
Muscle-Skeletal	687	IFT88	ENSG00000032742.17	13	20567069	20691437	-0.00398312	0.00298674	0.182791	16071	0.434866	No
Muscle-Skeletal	687	IL17D	ENSG00000172458.4	13	20703996	20723098	0.0210913	0.00713235	0.00321522	16071	0.0331229	Yes
Muscle-Skeletal	687	EEF1AKMT1	ENSG00000150456.10	13	20728731	20773958	-0.00444882	0.00237186	0.0611387	16071	0.23081	No
Muscle-Skeletal	687	XPO4	ENSG00000132953.16	13	20777329	20903048	0.00310198	0.0036351	0.393777	16071	0.65127	No
Muscle-Skeletal	687	LATS2	ENSG00000150457.8	13	20973032	21061547	0.000561859	0.00248599	0.821263	16071	0.925541	No
Muscle-Skeletal	687	SAP18	ENSG00000150459.12	13	21140514	21149084	-0.00100708	0.00134531	0.45437	16071	0.702907	No
Muscle-Skeletal	687	SKA3	ENSG00000165480.15	13	21153595	21176602	0.0119411	0.0102205	0.243086	16071	0.50604	No
Muscle-Skeletal	687	MRPL57	ENSG00000173141.4	13	21176645	21179084	0.00097743	0.00143575	0.496248	16071	0.734838	No
Muscle-Skeletal	687	LINC00539	ENSG00000224429.7	13	21303515	21348721	-0.0116047	0.0106136	0.274622	16071	0.540267	No
Muscle-Skeletal	687	ZDHHC20	ENSG00000180776.15	13	21372573	21459370	0.0049443	0.00180942	0.00645187	16071	0.0531733	No
Muscle-Skeletal	687	MICU2	ENSG00000165487.13	13	21492691	21604214	0.00289543	0.00183302	0.114675	16071	0.33647	No
Muscle-Skeletal	687	FGF9	ENSG00000102678.6	13	21671383	21704498	0.0082558	0.00679088	0.224523	16071	0.485948	No
Muscle-Skeletal	687	LINC00540	ENSG00000276476.2	13	22040975	22276524	-0.0142591	0.0129637	0.271762	16071	0.537305	No
Muscle-Skeletal	687	SGCG	ENSG00000102683.7	13	23180952	23325165	0.0079966	0.00411788	0.0525687	16071	0.211467	No
Muscle-Skeletal	687	SACS	ENSG00000151835.14	13	23328826	23411513	0.00514297	0.00286647	0.073238	16071	0.256087	No
Muscle-Skeletal	687	SACS-AS1	ENSG00000229558.2	13	23418971	23428869	-0.00244913	0.011671	0.833852	16071	0.931761	No
Muscle-Skeletal	687	LINC00327	ENSG00000232977.6	13	23466571	23487464	-0.00428377	0.00816805	0.600138	16071	0.801863	No
Muscle-Skeletal	687	TNFRSF19	ENSG00000127863.15	13	23570370	23676104	0.00921885	0.00494831	0.0628989	16071	0.234673	No
Muscle-Skeletal	687	MIPEP	ENSG00000027001.9	13	23730189	23889419	0.00788351	0.00229903	0.000643076	16071	0.0113197	Yes
Muscle-Skeletal	687	SPATA13	ENSG00000182957.15	13	23979805	24307074	-0.006283	0.00293391	0.0325956	16071	0.15758	No
Muscle-Skeletal	687	C1QTNF9	ENSG00000240654.6	13	24307166	24322535	-9.97284e-05	0.00632311	0.987421	16071	0.995522	No
Muscle-Skeletal	687	PARP4	ENSG00000102699.5	13	24420926	24512810	0.00117266	0.00237282	0.621325	16071	0.814554	No
Muscle-Skeletal	687	CENPJ	ENSG00000151849.14	13	24882284	24922889	-0.000267691	0.0024915	0.914471	16071	0.96904	No
Muscle-Skeletal	687	PABPC3	ENSG00000151846.8	13	25095868	25099254	-0.0141939	0.00936127	0.129935	16071	0.360528	No
Muscle-Skeletal	687	AMER2	ENSG00000165566.12	13	25161684	25172288	0.0340024	0.0136922	0.0132613	16071	0.0881401	No
Muscle-Skeletal	687	MTMR6	ENSG00000139505.11	13	25246201	25288009	0.00253487	0.00165605	0.126326	16071	0.354431	No
Muscle-Skeletal	687	NUP58	ENSG00000139496.15	13	25301524	25349800	0.00023816	0.00138783	0.8638	16071	0.945584	No
Muscle-Skeletal	687	SHISA2	ENSG00000180730.4	13	26044597	26051031	0.0282841	0.00851308	0.000941246	16071	0.0144944	Yes
Muscle-Skeletal	687	RNF6	ENSG00000127870.16	13	26132115	26222190	-0.00405907	0.0017446	0.0202836	16071	0.116462	No
Muscle-Skeletal	687	CDK8	ENSG00000132964.11	13	26254104	26405238	0.000296196	0.00190233	0.876316	16071	0.950994	No
Muscle-Skeletal	687	WASF3	ENSG00000132970.12	13	26557703	26688948	0.00809415	0.00219839	0.000250336	16071	0.00610493	Yes
Muscle-Skeletal	687	USP12	ENSG00000152484.13	13	27066142	27171896	-0.0012938	0.00177131	0.465391	16071	0.711584	No
Muscle-Skeletal	687	RP11-428O18.6	ENSG00000275294.4	13	27178263	27251288	-0.0127333	0.00897879	0.156615	16071	0.399264	No
Muscle-Skeletal	687	RPL21	ENSG00000122026.10	13	27251309	27256691	-0.0061816	0.00197244	0.00180032	16071	0.0224984	Yes
Muscle-Skeletal	687	RASL11A	ENSG00000122035.6	13	27270327	27273690	-0.001344	0.00362033	0.71058	16071	0.86933	No
Muscle-Skeletal	687	GTF3A	ENSG00000122034.14	13	27424544	27435642	-0.00660766	0.00176836	0.000202542	16071	0.00525008	Yes
Muscle-Skeletal	687	MTIF3	ENSG00000122033.14	13	27435689	27450591	0.00341752	0.00153527	0.026348	16071	0.137302	No
Muscle-Skeletal	687	LNX2	ENSG00000139517.7	13	27545911	27620404	-0.00256158	0.00224352	0.253962	16071	0.518079	No
Muscle-Skeletal	687	POLR1D	ENSG00000186184.16	13	27620742	27744237	-0.00276672	0.00143335	0.0540004	16071	0.215398	No
Muscle-Skeletal	687	ATP5EP2	ENSG00000180389.6	13	27945206	27945590	0.00516739	0.00816431	0.527001	16071	0.75427	No
Muscle-Skeletal	687	PAN3	ENSG00000152520.13	13	28138506	28295335	-0.00245029	0.00128518	0.0570069	16071	0.222835	No
Muscle-Skeletal	687	FLT1	ENSG00000102755.11	13	28300344	28495145	0.00200936	0.00337073	0.551297	16071	0.771297	No
Muscle-Skeletal	687	POMP	ENSG00000132963.7	13	28659104	28678925	0.00206494	0.00151272	0.172697	16071	0.421156	No
Muscle-Skeletal	687	SLC46A3	ENSG00000139508.14	13	28700064	28718970	0.00444832	0.0025326	0.0794758	16071	0.269123	No
Muscle-Skeletal	687	MTUS2	ENSG00000132938.19	13	28820348	29505947	-0.0272149	0.0114825	0.018067	16071	0.107818	No
Muscle-Skeletal	687	SLC7A1	ENSG00000139514.12	13	29509410	29595688	-0.0147788	0.00445679	0.000962705	16071	0.0147209	Yes
Muscle-Skeletal	687	UBL3	ENSG00000122042.9	13	29764371	29850684	0.00255997	0.00138	0.0640323	16071	0.237002	No
Muscle-Skeletal	687	KATNAL1	ENSG00000102781.13	13	30202630	30307484	0.00141149	0.00224138	0.52908	16071	0.755943	No
Muscle-Skeletal	687	LINC01058	ENSG00000225039.1	13	30419519	30422237	0.00338671	0.0112635	0.763753	16071	0.897324	No
Muscle-Skeletal	687	UBE2L5P	ENSG00000236444.4	13	30422488	30428616	-0.0166317	0.0119447	0.164267	16071	0.409103	No
Muscle-Skeletal	687	HMGB1	ENSG00000189403.14	13	30456704	30617597	0.000102026	0.00129823	0.937383	16071	0.977458	No
Muscle-Skeletal	687	USPL1	ENSG00000132952.11	13	30617693	30660770	-0.0027072	0.00183324	0.140222	16071	0.376773	No
Muscle-Skeletal	687	ALOX5AP	ENSG00000132965.9	13	30713478	30764426	-0.00832999	0.00460312	0.0708033	16071	0.251688	No
Muscle-Skeletal	687	MEDAG	ENSG00000102802.9	13	30906191	30925572	0.00523166	0.00459054	0.254838	16071	0.519206	No
Muscle-Skeletal	687	HSPH1	ENSG00000120694.19	13	31134974	31162388	-0.00282916	0.00340364	0.40615	16071	0.661658	No
Muscle-Skeletal	687	B3GLCT	ENSG00000187676.7	13	31199936	31332276	0.00287879	0.00341236	0.399176	16071	0.655946	No
Muscle-Skeletal	687	FRY	ENSG00000073910.19	13	32031300	32299122	8.76279e-05	0.00369688	0.981096	16071	0.992647	No
Muscle-Skeletal	687	N4BP2L1	ENSG00000139597.17	13	32400723	32428311	-0.00593924	0.00257543	0.0214106	16071	0.120269	No
Muscle-Skeletal	687	N4BP2L2	ENSG00000244754.8	13	32432417	32538885	0.000198008	0.00139579	0.887233	16071	0.956255	No
Muscle-Skeletal	687	PDS5B	ENSG00000083642.18	13	32586427	32778019	0.00110813	0.00161302	0.492327	16071	0.732097	No
Muscle-Skeletal	687	RP11-380B4.3	ENSG00000277151.1	13	32782874	32788178	0.00620145	0.00674216	0.35801	16071	0.621471	No
Muscle-Skeletal	687	KL	ENSG00000133116.7	13	33016433	33066145	-0.000286615	0.00404377	0.943516	16071	0.978527	No
Muscle-Skeletal	687	STARD13	ENSG00000133121.20	13	33103135	33350630	-0.00889532	0.0027193	0.00112631	16071	0.0162049	Yes
Muscle-Skeletal	687	RP11-141M1.3	ENSG00000230490.2	13	33355206	33676768	0.0164694	0.0108262	0.12867	16071	0.35863	No
Muscle-Skeletal	687	RFC3	ENSG00000133119.12	13	33818049	33966558	0.00444006	0.00250174	0.0763907	16071	0.262865	No
Muscle-Skeletal	687	NBEA	ENSG00000172915.18	13	34942287	35673022	0.012907	0.00300311	1.98241e-05	16071	0.000989421	Yes
Muscle-Skeletal	687	MAB21L1	ENSG00000180660.7	13	35474182	35477209	0.00264568	0.00470889	0.574409	16071	0.787119	No
Muscle-Skeletal	687	DCLK1	ENSG00000133083.14	13	35768652	36131306	0.00274105	0.00408771	0.502734	16071	0.73886	No
Muscle-Skeletal	687	SOHLH2	ENSG00000120669.15	13	36168208	36214615	0.00409879	0.0109249	0.707646	16071	0.867882	No
Muscle-Skeletal	687	CCDC169	ENSG00000242715.7	13	36222008	36297840	-0.000655773	0.00872832	0.940133	16071	0.977964	No
Muscle-Skeletal	687	SPG20	ENSG00000133104.12	13	36301638	36370180	-0.00333721	0.00192545	0.0835218	16071	0.27802	No
Muscle-Skeletal	687	CCNA1	ENSG00000133101.9	13	36431520	36442882	-0.0111156	0.0145273	0.444451	16071	0.694325	No
Muscle-Skeletal	687	RFXAP	ENSG00000133111.3	13	36819224	36829104	0.00309263	0.00269622	0.251784	16071	0.51573	No
Muscle-Skeletal	687	SMAD9	ENSG00000120693.13	13	36844831	36920765	-0.00150497	0.00607889	0.804541	16071	0.917452	No
Muscle-Skeletal	687	ALG5	ENSG00000120697.8	13	36949775	37000261	-0.00443764	0.00189292	0.0193546	16071	0.113108	No
Muscle-Skeletal	687	EXOSC8	ENSG00000120699.12	13	36998816	37009311	-0.00430831	0.00140047	0.00218172	16071	0.0255	Yes
Muscle-Skeletal	687	SUPT20H	ENSG00000102710.19	13	37009614	37059713	-0.00116731	0.00136772	0.393705	16071	0.65127	No
Muscle-Skeletal	687	POSTN	ENSG00000133110.14	13	37562583	37598844	-0.00842317	0.00679356	0.215459	16071	0.47453	No
Muscle-Skeletal	687	TRPC4	ENSG00000133107.14	13	37636636	37870425	0.0081379	0.007341	0.268023	16071	0.533328	No
Muscle-Skeletal	687	LINC00571	ENSG00000223685.5	13	38050817	38143232	0.000857464	0.0120461	0.943274	16071	0.978527	No
Muscle-Skeletal	687	UFM1	ENSG00000120686.11	13	38349851	38363619	-0.000697915	0.00127966	0.585669	16071	0.793588	No
Muscle-Skeletal	687	FREM2	ENSG00000150893.10	13	38687129	38887131	0.00407596	0.00576282	0.479638	16071	0.722355	No
Muscle-Skeletal	687	PROSER1	ENSG00000120685.19	13	39009866	39038076	0.000239361	0.00144289	0.868294	16071	0.947143	No
Muscle-Skeletal	687	NHLRC3	ENSG00000188811.13	13	39038311	39050109	0.00538883	0.00181287	0.00306022	16071	0.0319429	Yes
Muscle-Skeletal	687	LHFP	ENSG00000183722.7	13	39342892	39603528	-0.00406665	0.00209557	0.0527293	16071	0.211853	No
Muscle-Skeletal	687	COG6	ENSG00000133103.16	13	39655627	39791665	0.00448313	0.003147	0.15475	16071	0.397734	No
Muscle-Skeletal	687	LINC00598	ENSG00000215483.9	13	40079106	40535807	-0.0260284	0.00631368	4.22128e-05	16071	0.001696	Yes
Muscle-Skeletal	687	FOXO1	ENSG00000150907.7	13	40469953	40666597	-0.0114302	0.00399548	0.00435856	16071	0.0409868	Yes
Muscle-Skeletal	687	MRPS31	ENSG00000102738.7	13	40729135	40771173	0.000460359	0.00157558	0.770237	16071	0.900365	No
Muscle-Skeletal	687	SLC25A15	ENSG00000102743.14	13	40789412	40810111	-0.000808657	0.00294966	0.784053	16071	0.907164	No
Muscle-Skeletal	687	ELF1	ENSG00000120690.15	13	40932028	41061273	-0.000415586	0.00194991	0.83129	16071	0.930663	No
Muscle-Skeletal	687	WBP4	ENSG00000120688.8	13	41061441	41084006	-0.000156582	0.00219496	0.943151	16071	0.978527	No
Muscle-Skeletal	687	KBTBD6	ENSG00000165572.7	13	41127569	41132746	-0.00207905	0.00288244	0.47099	16071	0.715839	No
Muscle-Skeletal	687	KBTBD7	ENSG00000120696.8	13	41189833	41194566	-0.00055931	0.00292037	0.848176	16071	0.937565	No
Muscle-Skeletal	687	MTRF1	ENSG00000120662.15	13	41216369	41263577	-0.00158553	0.0018621	0.394814	16071	0.652381	No
Muscle-Skeletal	687	NAA16	ENSG00000172766.18	13	41311205	41377030	-0.00242694	0.00189671	0.201149	16071	0.457043	No
Muscle-Skeletal	687	RGCC	ENSG00000102760.12	13	41457559	41470882	0.000370853	0.00441906	0.933144	16071	0.976212	No
Muscle-Skeletal	687	VWA8	ENSG00000102763.17	13	41566837	41961120	0.00466228	0.0019876	0.019285	16071	0.112907	No
Muscle-Skeletal	687	DGKH	ENSG00000102780.16	13	42040036	42256578	0.00287581	0.00231488	0.214558	16071	0.473259	No
Muscle-Skeletal	687	AKAP11	ENSG00000023516.8	13	42272153	42323267	0.00492846	0.00237206	0.0381188	16071	0.174383	No
Muscle-Skeletal	687	EPSTI1	ENSG00000133106.14	13	42886388	42992249	0.00435884	0.00498083	0.381824	16071	0.642611	No
Muscle-Skeletal	687	DNAJC15	ENSG00000120675.5	13	43023203	43114224	0.0032075	0.00237023	0.176437	16071	0.42601	No
Muscle-Skeletal	687	ENOX1	ENSG00000120658.13	13	43213518	43786908	-0.000452942	0.00606204	0.940462	16071	0.978136	No
Muscle-Skeletal	687	CCDC122	ENSG00000151773.12	13	43823909	43874927	-0.0208308	0.00705993	0.00328345	16071	0.033525	Yes
Muscle-Skeletal	687	LACC1	ENSG00000179630.10	13	43879284	43893932	-0.0102498	0.00468499	0.0290326	16071	0.145899	No
Muscle-Skeletal	687	LINC00390	ENSG00000226519.1	13	44106378	44137236	-0.0110237	0.0100512	0.273148	16071	0.538753	No
Muscle-Skeletal	687	SERP2	ENSG00000151778.10	13	44373665	44397714	0.00185138	0.0042887	0.666109	16071	0.843269	No
Muscle-Skeletal	687	TSC22D1	ENSG00000102804.14	13	44432143	44576565	0.00128976	0.00291598	0.658411	16071	0.838064	No
Muscle-Skeletal	687	LINC00330	ENSG00000235097.1	13	44799503	44809630	-0.0232639	0.0153071	0.129033	16071	0.359019	No
Muscle-Skeletal	687	NUFIP1	ENSG00000083635.7	13	44939249	44989483	0.00111369	0.00197812	0.573623	16071	0.786576	No
Muscle-Skeletal	687	GPALPP1	ENSG00000133114.17	13	44989529	45037669	-0.00239941	0.00154885	0.121821	16071	0.347311	No
Muscle-Skeletal	687	GTF2F2	ENSG00000188342.11	13	45120515	45284909	0.00669004	0.00175971	0.000156865	16071	0.00439193	Yes
Muscle-Skeletal	687	TPT1	ENSG00000133112.16	13	45333471	45341344	-0.000444966	0.00180841	0.805717	16071	0.917787	No
Muscle-Skeletal	687	SLC25A30	ENSG00000174032.16	13	45393414	45411938	0.00206148	0.00430147	0.631918	16071	0.821181	No
Muscle-Skeletal	687	SLC25A30-AS1	ENSG00000251015.1	13	45418162	45420371	0.00522404	0.00912665	0.567248	16071	0.782435	No
Muscle-Skeletal	687	COG3	ENSG00000136152.14	13	45464898	45536630	-0.00235393	0.0015001	0.117081	16071	0.340561	No
Muscle-Skeletal	687	ZC3H13	ENSG00000123200.16	13	45954465	46052759	0.000514382	0.00133017	0.6991	16071	0.862772	No
Muscle-Skeletal	687	LCP1	ENSG00000136167.13	13	46125920	46211871	-0.00759362	0.00298054	0.0110664	16071	0.0774601	No
Muscle-Skeletal	687	RUBCNL	ENSG00000102445.18	13	46342000	46438190	0.0114706	0.00677544	0.0909294	16071	0.292531	No
Muscle-Skeletal	687	LRCH1	ENSG00000136141.14	13	46553168	46753040	-0.00425321	0.00180743	0.0189039	16071	0.111324	No
Muscle-Skeletal	687	ESD	ENSG00000139684.13	13	46771256	46797232	0.000457502	0.0013251	0.730009	16071	0.880161	No
Muscle-Skeletal	687	HTR2A	ENSG00000102468.10	13	46831550	46897076	0.00942333	0.0126079	0.455077	16071	0.703204	No
Muscle-Skeletal	687	LINC00562	ENSG00000260388.2	13	47930153	47932622	0.010273	0.00699268	0.142277	16071	0.378971	No
Muscle-Skeletal	687	SUCLA2	ENSG00000136143.14	13	47936491	48001354	0.00787776	0.00173991	7.06674e-06	16071	0.000477469	Yes
Muscle-Skeletal	687	NUDT15	ENSG00000136159.3	13	48037567	48047222	0.00137956	0.00191004	0.470386	16071	0.715525	No
Muscle-Skeletal	687	MED4	ENSG00000136146.14	13	48053323	48095131	0.00106013	0.00122707	0.387922	16071	0.647361	No
Muscle-Skeletal	687	ITM2B	ENSG00000136156.12	13	48233158	48270357	0.000435122	0.00164623	0.79162	16071	0.911719	No
Muscle-Skeletal	687	LINC00441	ENSG00000231473.2	13	48296513	48303661	0.00318747	0.0112	0.776042	16071	0.902657	No
Muscle-Skeletal	687	RB1	ENSG00000139687.13	13	48303775	48481986	0.00182798	0.00158705	0.249813	16071	0.513133	No
Muscle-Skeletal	687	LPAR6	ENSG00000139679.15	13	48389567	48444704	0.0039034	0.00291251	0.180632	16071	0.43205	No
Muscle-Skeletal	687	RCBTB2	ENSG00000136161.12	13	48488959	48533256	-0.00179755	0.00314591	0.567926	16071	0.782907	No
Muscle-Skeletal	687	FNDC3A	ENSG00000102531.16	13	48975981	49209779	-0.000892595	0.00166008	0.590976	16071	0.796835	No
Muscle-Skeletal	687	CDADC1	ENSG00000102543.14	13	49247925	49293485	0.000639938	0.00204542	0.754483	16071	0.893339	No
Muscle-Skeletal	687	CAB39L	ENSG00000102547.18	13	49308650	49444126	0.0302233	0.00477862	4.65761e-10	16071	3.9396e-07	Yes
Muscle-Skeletal	687	SETDB2	ENSG00000136169.16	13	49444374	49495003	0.00310636	0.00263281	0.238476	16071	0.500543	No
Muscle-Skeletal	687	PHF11	ENSG00000136147.17	13	49495665	49528987	-0.00314156	0.00214	0.142572	16071	0.379389	No
Muscle-Skeletal	687	RCBTB1	ENSG00000136144.11	13	49531946	49585583	0.00725455	0.00221317	0.00110028	16071	0.0159302	Yes
Muscle-Skeletal	687	EBPL	ENSG00000123179.13	13	49660723	49691475	0.00163492	0.0034934	0.639935	16071	0.826104	No
Muscle-Skeletal	687	KPNA3	ENSG00000102753.9	13	49699307	49792885	0.00568713	0.00186992	0.00244771	16071	0.0274893	Yes
Muscle-Skeletal	687	SPRYD7	ENSG00000123178.14	13	49912706	49936490	0.0121392	0.00254744	2.31775e-06	16071	0.000212849	Yes
Muscle-Skeletal	687	TRIM13	ENSG00000204977.9	13	49995888	50018451	-0.00228825	0.00166901	0.17083	16071	0.41838	No
Muscle-Skeletal	687	KCNRG	ENSG00000198553.8	13	50018823	50020922	0.00173304	0.0082345	0.833373	16071	0.931502	No
Muscle-Skeletal	687	DLEU1	ENSG00000176124.11	13	50082171	50723236	-0.000555835	0.00523422	0.915462	16071	0.969172	No
Muscle-Skeletal	687	DLEU1-AS1	ENSG00000229323.1	13	50520933	50527449	0.00937083	0.012314	0.446932	16071	0.696876	No
Muscle-Skeletal	687	RNASEH2B	ENSG00000136104.19	13	50909678	50973745	0.0014097	0.003479	0.685459	16071	0.854996	No
Muscle-Skeletal	687	FAM124A	ENSG00000150510.16	13	51222334	51284241	-0.00533567	0.00452849	0.239121	16071	0.501423	No
Muscle-Skeletal	687	INTS6	ENSG00000102786.14	13	51354077	51453592	-0.00239597	0.00218925	0.274163	16071	0.539651	No
Muscle-Skeletal	687	WDFY2	ENSG00000139668.8	13	51584455	51767707	-0.00560202	0.00216762	0.00996652	16071	0.0720846	No
Muscle-Skeletal	687	DHRS12	ENSG00000102796.10	13	51767993	51803723	-0.000246127	0.00226941	0.913668	16071	0.969012	No
Muscle-Skeletal	687	LINC00282	ENSG00000281106.2	13	51813833	51845175	0.00669212	0.00668761	0.317348	16071	0.584731	No
Muscle-Skeletal	687	ATP7B	ENSG00000123191.14	13	51930436	52012125	-7.68073e-05	0.00260869	0.97652	16071	0.990386	No
Muscle-Skeletal	687	ALG11	ENSG00000253710.2	13	52012398	52024690	0.00269488	0.00235979	0.253864	16071	0.517994	No
Muscle-Skeletal	687	UTP14C	ENSG00000253797.2	13	52029665	52033600	-0.000911104	0.00146782	0.534996	16071	0.759514	No
Muscle-Skeletal	687	NEK5	ENSG00000197168.11	13	52033611	52127662	0.00604223	0.00611067	0.323121	16071	0.589277	No
Muscle-Skeletal	687	NEK3	ENSG00000136098.16	13	52132724	52159861	0.00067191	0.00277625	0.808839	16071	0.918192	No
Muscle-Skeletal	687	THSD1	ENSG00000136114.15	13	52377167	52406494	-0.00181208	0.00273328	0.50758	16071	0.742114	No
Muscle-Skeletal	687	VPS36	ENSG00000136100.12	13	52412602	52450622	-0.00400355	0.0015043	0.0079696	16071	0.061725	No
Muscle-Skeletal	687	RP11-245D16.4	ENSG00000278238.1	13	52454775	52455331	0.00790119	0.00935223	0.398501	16071	0.655306	No
Muscle-Skeletal	687	CKAP2	ENSG00000136108.14	13	52455429	52476628	0.00716204	0.00462605	0.122051	16071	0.347461	No
Muscle-Skeletal	687	HNRNPA1L2	ENSG00000139675.11	13	52640786	52643796	-0.00636688	0.00282228	0.0243986	16071	0.130587	No
Muscle-Skeletal	687	RP11-93H24.3	ENSG00000273723.1	13	52651305	52652279	-0.0168783	0.0064146	0.00870475	16071	0.0656472	No
Muscle-Skeletal	687	SUGT1	ENSG00000165416.14	13	52652709	52700909	0.00200437	0.00143004	0.161496	16071	0.404622	No
Muscle-Skeletal	687	PCDH8	ENSG00000136099.13	13	52842889	52848641	-0.0338344	0.0137509	0.0141268	16071	0.0916927	No
Muscle-Skeletal	687	OLFM4	ENSG00000102837.6	13	53028759	53052057	0.0130237	0.00788054	0.0988762	16071	0.307908	No
Muscle-Skeletal	687	PCDH17	ENSG00000118946.11	13	57631810	57729311	-0.00381149	0.00461897	0.409565	16071	0.664592	No
Muscle-Skeletal	687	TDRD3	ENSG00000083544.13	13	60396457	60573878	-0.00122843	0.00147979	0.40676	16071	0.662046	No
Muscle-Skeletal	687	PCDH20	ENSG00000280165.1	13	61409685	61415522	0.0127999	0.00970069	0.18746	16071	0.439421	No
Muscle-Skeletal	687	PCDH9	ENSG00000184226.14	13	66302834	67230445	0.00973761	0.00499235	0.0515356	16071	0.208885	No
Muscle-Skeletal	687	DACH1	ENSG00000276644.4	13	71437966	71867192	0.0100285	0.00413699	0.0156116	16071	0.0978909	No
Muscle-Skeletal	687	MZT1	ENSG00000204899.5	13	72708357	72727687	0.0108984	0.00250449	1.56447e-05	16071	0.000840104	Yes
Muscle-Skeletal	687	BORA	ENSG00000136122.15	13	72727749	72747111	-0.00854547	0.00426835	0.0456845	16071	0.194253	No
Muscle-Skeletal	687	DIS3	ENSG00000083520.14	13	72752169	72782058	-0.0034573	0.00148013	0.019798	16071	0.114657	No
Muscle-Skeletal	687	PIBF1	ENSG00000083535.15	13	72782097	73016461	-0.00256522	0.00174427	0.141856	16071	0.378379	No
Muscle-Skeletal	687	KLF5	ENSG00000102554.13	13	73054976	73077542	0.0111588	0.00570499	0.0508865	16071	0.20751	No
Muscle-Skeletal	687	KLF12	ENSG00000118922.17	13	73686089	73995049	0.00593478	0.00273581	0.0304135	16071	0.150254	No
Muscle-Skeletal	687	TBC1D4	ENSG00000136111.12	13	75284665	75482114	0.00160661	0.00279716	0.565912	16071	0.781606	No
Muscle-Skeletal	687	COMMD6	ENSG00000188243.12	13	75525219	75549439	-0.0048437	0.00191364	0.0115987	16071	0.0803199	No
Muscle-Skeletal	687	UCHL3	ENSG00000118939.17	13	75549480	75606020	0.00191319	0.00199069	0.336868	16071	0.601058	No
Muscle-Skeletal	687	LMO7	ENSG00000136153.19	13	75620434	75859870	0.0162877	0.00348457	3.57315e-06	16071	0.000296001	Yes
Muscle-Skeletal	687	LMO7DN	ENSG00000178734.5	13	75871038	75883811	0.00775152	0.0121892	0.525039	16071	0.752798	No
Muscle-Skeletal	687	KCTD12	ENSG00000178695.5	13	76880166	76886390	-0.00210828	0.00285402	0.460346	16071	0.707941	No
Muscle-Skeletal	687	AC000403.4	ENSG00000278727.1	13	76887551	76891135	-0.0189167	0.00900751	0.0360962	16071	0.168683	No
Muscle-Skeletal	687	CLN5	ENSG00000102805.14	13	76990660	77019143	0.000630867	0.00189965	0.739921	16071	0.886512	No
Muscle-Skeletal	687	FBXL3	ENSG00000005812.10	13	77000147	77027195	-0.00305485	0.00187309	0.103381	16071	0.316606	No
Muscle-Skeletal	687	AC001226.7	ENSG00000274898.1	13	77027944	77028482	-0.0102845	0.00980174	0.294443	16071	0.561238	No
Muscle-Skeletal	687	MYCBP2	ENSG00000005810.17	13	77044655	77327050	-0.00461431	0.00161007	0.00428964	16071	0.0405146	Yes
Muscle-Skeletal	687	SCEL	ENSG00000136155.16	13	77535674	77645263	-0.00286524	0.00909518	0.752839	16071	0.892571	No
Muscle-Skeletal	687	SLAIN1	ENSG00000139737.21	13	77697854	77764242	-0.0029385	0.00324661	0.365742	16071	0.627857	No
Muscle-Skeletal	687	EDNRB	ENSG00000136160.14	13	77895481	77919688	-0.00715118	0.00384911	0.0636278	16071	0.236058	No
Muscle-Skeletal	687	POU4F1	ENSG00000152192.7	13	78599620	78603560	0.00286077	0.0111405	0.797421	16071	0.914664	No
Muscle-Skeletal	687	RNF219	ENSG00000152193.7	13	78614291	78659179	-0.00300079	0.0020698	0.147587	16071	0.38792	No
Muscle-Skeletal	687	RBM26	ENSG00000139746.15	13	79311824	79406221	-4.17126e-05	0.00123369	0.973038	16071	0.989409	No
Muscle-Skeletal	687	NDFIP2	ENSG00000102471.13	13	79481124	79556075	0.00512543	0.0020109	0.0110324	16071	0.0773566	No
Muscle-Skeletal	687	SPRY2	ENSG00000136158.11	13	80335976	80340951	0.000343596	0.00236964	0.884756	16071	0.955251	No
Muscle-Skeletal	687	LINC00377	ENSG00000229246.1	13	81043670	81044442	0.000277961	0.00645257	0.965653	16071	0.987511	No
Muscle-Skeletal	687	GPC6	ENSG00000183098.10	13	93227318	94407401	0.00303602	0.00522153	0.561139	16071	0.778494	No
Muscle-Skeletal	687	DCT	ENSG00000080166.15	13	94436808	94479682	0.00730525	0.00612246	0.233221	16071	0.494967	No
Muscle-Skeletal	687	TGDS	ENSG00000088451.10	13	94574051	94596257	-0.00308366	0.00230357	0.181143	16071	0.432608	No
Muscle-Skeletal	687	GPR180	ENSG00000152749.7	13	94601903	94634645	0.00446909	0.00439328	0.309402	16071	0.576496	No
Muscle-Skeletal	687	ABCC4	ENSG00000125257.13	13	95019829	95301446	-0.00291209	0.00473414	0.538683	16071	0.762948	No
Muscle-Skeletal	687	DZIP1	ENSG00000134874.17	13	95579760	95644703	-0.000433253	0.00252132	0.863619	16071	0.945451	No
Muscle-Skeletal	687	DNAJC3-AS1	ENSG00000247400.3	13	95648733	95676925	0.00673917	0.00431789	0.119057	16071	0.343822	No
Muscle-Skeletal	687	DNAJC3	ENSG00000102580.14	13	95677139	95794989	-0.00265278	0.00183418	0.148564	16071	0.388924	No
Muscle-Skeletal	687	UGGT2	ENSG00000102595.19	13	95801580	96053482	-0.00922115	0.00254053	0.000305644	16071	0.00694767	Yes
Muscle-Skeletal	687	HS6ST3	ENSG00000185352.8	13	96090839	96839562	-0.0306197	0.00844617	0.000310717	16071	0.00698397	Yes
Muscle-Skeletal	687	OXGR1	ENSG00000165621.8	13	96985719	96994730	-0.0192245	0.0116452	0.0992425	16071	0.308437	No
Muscle-Skeletal	687	MBNL2	ENSG00000139793.18	13	97221434	97394120	0.00791859	0.00308238	0.0104167	16071	0.0741065	No
Muscle-Skeletal	687	RAP2A	ENSG00000125249.6	13	97434222	97469128	0.00472719	0.00226446	0.0372179	16071	0.171734	No
Muscle-Skeletal	687	IPO5	ENSG00000065150.18	13	97953658	98024297	-0.0036703	0.00117576	0.00187633	16071	0.0230715	Yes
Muscle-Skeletal	687	FARP1	ENSG00000152767.16	13	98142562	98455176	0.00451635	0.00371632	0.224692	16071	0.485981	No
Muscle-Skeletal	687	STK24	ENSG00000102572.14	13	98445185	98577151	-0.000375784	0.00225317	0.867594	16071	0.947008	No
Muscle-Skeletal	687	DOCK9	ENSG00000088387.18	13	98793429	99086625	0.000313115	0.00222566	0.888162	16071	0.956679	No
Muscle-Skeletal	687	UBAC2-AS1	ENSG00000228889.6	13	99196377	99200710	-0.00433337	0.00467605	0.354411	16071	0.618295	No
Muscle-Skeletal	687	UBAC2	ENSG00000134882.15	13	99200774	99386434	0.00137804	0.00181707	0.448486	16071	0.697801	No
Muscle-Skeletal	687	GPR18	ENSG00000125245.12	13	99254714	99261744	0.0134094	0.0126596	0.289878	16071	0.556056	No
Muscle-Skeletal	687	GPR183	ENSG00000169508.6	13	99294530	99307405	0.0179069	0.00589071	0.00245983	16071	0.0275292	Yes
Muscle-Skeletal	687	TM9SF2	ENSG00000125304.8	13	99501417	99564006	-0.00324023	0.00141631	0.022462	16071	0.124478	No
Muscle-Skeletal	687	CLYBL	ENSG00000125246.15	13	99606669	99897134	0.00782342	0.00325752	0.0165946	16071	0.101319	No
Muscle-Skeletal	687	RP11-12G12.7	ENSG00000274605.1	13	100086031	100088848	0.000544038	0.0039368	0.89013	16071	0.957707	No
Muscle-Skeletal	687	PCCA	ENSG00000175198.15	13	100089015	100530163	0.000205979	0.00183727	0.910769	16071	0.968174	No
Muscle-Skeletal	687	GGACT	ENSG00000134864.10	13	100530438	100589528	0.00256411	0.00402945	0.524772	16071	0.752598	No
Muscle-Skeletal	687	TMTC4	ENSG00000125247.15	13	100603927	100675093	0.00724302	0.00314128	0.0214311	16071	0.1203	No
Muscle-Skeletal	687	NALCN	ENSG00000102452.15	13	101053776	101416492	0.0138056	0.00807319	0.087721	16071	0.285956	No
Muscle-Skeletal	687	ITGBL1	ENSG00000198542.13	13	101452593	101706902	-0.00639767	0.00613838	0.297679	16071	0.564086	No
Muscle-Skeletal	687	FGF14	ENSG00000102466.15	13	101710804	102402457	-0.00166893	0.00826761	0.840085	16071	0.934899	No
Muscle-Skeletal	687	FGF14-AS2	ENSG00000272143.1	13	102394630	102395703	-0.000739498	0.00395559	0.851757	16071	0.939234	No
Muscle-Skeletal	687	RP11-29B2.6	ENSG00000276957.1	13	102593338	102593873	-0.00334462	0.0118915	0.778598	16071	0.904173	No
Muscle-Skeletal	687	TPP2	ENSG00000134900.11	13	102597003	102679958	-0.000108363	0.00158419	0.945486	16071	0.979139	No
Muscle-Skeletal	687	METTL21C	ENSG00000139780.7	13	102685744	102694504	0.0373958	0.0161605	0.0209705	16071	0.118835	No
Muscle-Skeletal	687	TEX30	ENSG00000151287.16	13	102765990	102773811	0.00435837	0.00263627	0.0987545	16071	0.307747	No
Muscle-Skeletal	687	KDELC1	ENSG00000134901.12	13	102784281	102799007	-0.00451304	0.0039946	0.258975	16071	0.523257	No
Muscle-Skeletal	687	BIVM	ENSG00000134897.13	13	102799049	102841535	0.00271996	0.0018168	0.134838	16071	0.3688	No
Muscle-Skeletal	687	ERCC5	ENSG00000134899.18	13	102844844	102874858	0.00433428	0.00282141	0.124962	16071	0.351957	No
Muscle-Skeletal	687	RP11-255P5.3	ENSG00000278445.1	13	102903339	102904000	0.0147456	0.0115092	0.200568	16071	0.456303	No
Muscle-Skeletal	687	EFNB2	ENSG00000125266.6	13	106489731	106535114	0.00491891	0.00263396	0.062272	16071	0.233358	No
Muscle-Skeletal	687	ARGLU1	ENSG00000134884.13	13	106541673	106568164	-0.000659951	0.00150616	0.661406	16071	0.839952	No
Muscle-Skeletal	687	LIG4	ENSG00000174405.13	13	108207439	108218368	-0.00198588	0.0022102	0.369241	16071	0.631105	No
Muscle-Skeletal	687	ABHD13	ENSG00000139826.5	13	108218379	108234255	-0.00150798	0.00177124	0.394872	16071	0.65241	No
Muscle-Skeletal	687	TNFSF13B	ENSG00000102524.11	13	108251240	108308484	-0.00440006	0.00564038	0.43561	16071	0.687331	No
Muscle-Skeletal	687	LINC00370	ENSG00000223617.1	13	109281973	109287733	0.00524373	0.0111243	0.637525	16071	0.824468	No
Muscle-Skeletal	687	IRS2	ENSG00000185950.8	13	109752698	109786568	-0.00180652	0.00454634	0.691231	16071	0.858936	No
Muscle-Skeletal	687	RP11-403A3.1	ENSG00000274331.1	13	109984858	109986565	-0.0215617	0.0137463	0.11723	16071	0.340567	No
Muscle-Skeletal	687	RP11-403A3.3	ENSG00000275830.1	13	109988097	110057331	-0.000580639	0.00908801	0.949076	16071	0.980875	No
Muscle-Skeletal	687	RP11-403A3.2	ENSG00000276269.1	13	110031101	110031567	-0.000646561	0.0117979	0.956312	16071	0.982891	No
Muscle-Skeletal	687	COL4A1	ENSG00000187498.14	13	110148963	110307149	0.00175643	0.00299072	0.557205	16071	0.775177	No
Muscle-Skeletal	687	COL4A2	ENSG00000134871.17	13	110305812	110513027	0.000341258	0.00259895	0.895573	16071	0.96099	No
Muscle-Skeletal	687	RAB20	ENSG00000139832.4	13	110523066	110561733	-0.00825906	0.00419288	0.0492783	16071	0.203469	No
Muscle-Skeletal	687	NAXD	ENSG00000213995.11	13	110622216	110639993	0.00155948	0.00178527	0.38269	16071	0.643059	No
Muscle-Skeletal	687	CARS2	ENSG00000134905.16	13	110641417	110713277	-0.00208394	0.00191903	0.2779	16071	0.543326	No
Muscle-Skeletal	687	ING1	ENSG00000153487.12	13	110712736	110723339	-0.00676743	0.00219241	0.00210769	16071	0.0249064	Yes
Muscle-Skeletal	687	LINC00346	ENSG00000255874.2	13	110863987	110870251	-0.00235876	0.0029777	0.428561	16071	0.681516	No
Muscle-Skeletal	687	ANKRD10	ENSG00000088448.14	13	110878540	110915069	-0.00808924	0.00251642	0.00136954	16071	0.0185268	Yes
Muscle-Skeletal	687	RP11-365P13.5	ENSG00000277767.1	13	110916004	110917827	-0.00449862	0.00558632	0.420939	16071	0.674669	No
Muscle-Skeletal	687	ARHGEF7	ENSG00000102606.17	13	111114919	111305737	-0.003295	0.00157764	0.0371265	16071	0.171663	No
Muscle-Skeletal	687	TEX29	ENSG00000153495.10	13	111316184	111344249	-0.000664458	0.00738725	0.928357	16071	0.974293	No
Muscle-Skeletal	687	TUBGCP3	ENSG00000126216.13	13	112485005	112588167	-0.00219471	0.0017468	0.209407	16071	0.466976	No
Muscle-Skeletal	687	RP11-88E10.4	ENSG00000277159.1	13	112602828	112606417	0.00376854	0.0100688	0.708315	16071	0.86808	No
Muscle-Skeletal	687	RP11-88E10.5	ENSG00000274922.1	13	112686769	112689815	-0.00150954	0.00502035	0.76375	16071	0.897324	No
Muscle-Skeletal	687	ATP11A	ENSG00000068650.18	13	112690329	112887168	-0.00151847	0.00230858	0.510925	16071	0.743959	No
Muscle-Skeletal	687	MCF2L	ENSG00000126217.20	13	112894378	113099739	-0.00520022	0.00351701	0.139723	16071	0.376029	No
Muscle-Skeletal	687	F10	ENSG00000126218.11	13	113122814	113149431	0.0110716	0.00352695	0.00176937	16071	0.0222848	Yes
Muscle-Skeletal	687	PROZ	ENSG00000126231.13	13	113158654	113172383	-0.00889489	0.0119112	0.455467	16071	0.703422	No
Muscle-Skeletal	687	PCID2	ENSG00000126226.21	13	113177539	113208693	-0.0039985	0.0012902	0.00202283	16071	0.0242875	Yes
Muscle-Skeletal	687	CUL4A	ENSG00000139842.14	13	113208716	113267108	0.000114229	0.00122316	0.925623	16071	0.973073	No
Muscle-Skeletal	687	LAMP1	ENSG00000185896.10	13	113297241	113323672	0.000835906	0.00182502	0.647083	16071	0.829883	No
Muscle-Skeletal	687	GRTP1	ENSG00000139835.13	13	113324164	113364148	0.0071009	0.00358592	0.0480912	16071	0.200642	No
Muscle-Skeletal	687	ADPRHL1	ENSG00000153531.13	13	113399610	113453524	0.00803203	0.00406801	0.0487456	16071	0.202322	No
Muscle-Skeletal	687	DCUN1D2	ENSG00000150401.14	13	113455819	113490952	0.000373605	0.00153053	0.807228	16071	0.917994	No
Muscle-Skeletal	687	TMCO3	ENSG00000150403.17	13	113490995	113554590	-0.00804893	0.00389374	0.0391066	16071	0.17659	No
Muscle-Skeletal	687	TFDP1	ENSG00000198176.12	13	113584721	113641470	0.000714932	0.00220562	0.745933	16071	0.889151	No
Muscle-Skeletal	687	TMEM255B	ENSG00000184497.12	13	113759240	113816995	0.00414882	0.00334793	0.215701	16071	0.474745	No
Muscle-Skeletal	687	GAS6	ENSG00000183087.14	13	113820558	113864067	-0.00229543	0.00222213	0.301987	16071	0.56856	No
Muscle-Skeletal	687	GAS6-AS2	ENSG00000272695.1	13	113864168	113866833	0.00469227	0.00456771	0.304668	16071	0.571448	No
Muscle-Skeletal	687	LINC00452	ENSG00000229373.8	13	113888306	113923512	0.0225766	0.012402	0.0691475	16071	0.248418	No
Muscle-Skeletal	687	LINC00565	ENSG00000260910.1	13	113926514	113928844	-0.00398133	0.00609032	0.513521	16071	0.74605	No
Muscle-Skeletal	687	ABC13-47488600E17.1	ENSG00000283199.1	13	113953705	113973997	-0.0066522	0.00694261	0.338325	16071	0.602328	No
Muscle-Skeletal	687	RASA3	ENSG00000185989.10	13	113977783	114132611	0.000902023	0.00296925	0.761384	16071	0.896216	No
Muscle-Skeletal	687	CDC16	ENSG00000130177.14	13	114234887	114272723	0.00137436	0.00156693	0.380745	16071	0.641816	No
Muscle-Skeletal	687	UPF3A	ENSG00000169062.14	13	114281584	114305817	-0.000526323	0.00152318	0.729796	16071	0.880148	No
Muscle-Skeletal	687	CHAMP1	ENSG00000198824.5	13	114314513	114327328	-0.00305795	0.00200257	0.127233	16071	0.356365	No
Muscle-Skeletal	687	TTC5	ENSG00000136319.11	14	20256558	20305729	-2.30806e-05	0.00214727	0.991427	16071	0.996928	No
Muscle-Skeletal	687	CTD-2292M16.8	ENSG00000258768.2	14	20260480	20264308	0.00476704	0.0043782	0.276631	16071	0.542233	No
Muscle-Skeletal	687	CCNB1IP1	ENSG00000100814.17	14	20311368	20333312	-0.0116513	0.0024008	1.51596e-06	16071	0.000157372	Yes
Muscle-Skeletal	687	PARP2	ENSG00000129484.13	14	20343686	20357905	-0.00147567	0.00191118	0.440314	16071	0.691314	No
Muscle-Skeletal	687	TEP1	ENSG00000129566.12	14	20365667	20413429	-0.00395172	0.00252225	0.11765	16071	0.341414	No
Muscle-Skeletal	687	KLHL33	ENSG00000185271.7	14	20425870	20435811	0.00665202	0.00517307	0.198928	16071	0.454567	No
Muscle-Skeletal	687	OSGEP	ENSG00000092094.10	14	20446668	20455105	0.00479999	0.00263495	0.0689559	16071	0.247862	No
Muscle-Skeletal	687	APEX1	ENSG00000100823.11	14	20455191	20457718	-0.0020636	0.00168425	0.220921	16071	0.481152	No
Muscle-Skeletal	687	TMEM55B	ENSG00000165782.10	14	20457773	20461612	-0.00190323	0.00148276	0.199741	16071	0.455196	No
Muscle-Skeletal	687	PNP	ENSG00000198805.11	14	20468954	20477094	-0.00268728	0.00447498	0.548369	16071	0.769277	No
Muscle-Skeletal	687	RNASE4	ENSG00000258818.3	14	20684100	20701215	-0.00165768	0.00231597	0.474391	16071	0.718729	No
Muscle-Skeletal	687	ANG	ENSG00000214274.9	14	20688773	20698971	-0.00157835	0.0038954	0.685474	16071	0.854996	No
Muscle-Skeletal	687	RNASE6	ENSG00000169413.2	14	20781051	20782467	-0.00792533	0.0054886	0.14922	16071	0.390002	No
Muscle-Skeletal	687	RNASE1	ENSG00000129538.13	14	20801228	20803278	-0.00154773	0.00272151	0.569749	16071	0.784009	No
Muscle-Skeletal	687	RNASE2	ENSG00000169385.2	14	20955452	20956436	0.000227311	0.0114868	0.984218	16071	0.993732	No
Muscle-Skeletal	687	METTL17	ENSG00000165792.17	14	20989770	20996831	-0.00442629	0.0014201	0.00190656	16071	0.0233183	Yes
Muscle-Skeletal	687	SLC39A2	ENSG00000165794.9	14	20999255	21001871	0.00145483	0.0125564	0.907796	16071	0.96652	No
Muscle-Skeletal	687	NDRG2	ENSG00000165795.23	14	21016763	21070872	0.000797966	0.00261543	0.760386	16071	0.895877	No
Muscle-Skeletal	687	AL161668.5	ENSG00000258604.1	14	21028446	21029271	-0.0114854	0.00589114	0.0516433	16071	0.209216	No
Muscle-Skeletal	687	TPPP2	ENSG00000179636.14	14	21030226	21036276	-0.00570253	0.00683257	0.404237	16071	0.660043	No
Muscle-Skeletal	687	RNASE13	ENSG00000206150.3	14	21033155	21034785	-0.0193446	0.0103986	0.063284	16071	0.235153	No
Muscle-Skeletal	687	RNASE7	ENSG00000165799.4	14	21042226	21044234	0.0101931	0.0110934	0.358513	16071	0.622075	No
Muscle-Skeletal	687	ARHGEF40	ENSG00000165801.9	14	21070270	21090045	-0.00272289	0.00234028	0.245049	16071	0.508209	No
Muscle-Skeletal	687	ZNF219	ENSG00000165804.15	14	21090241	21104722	-0.00257731	0.00249268	0.301535	16071	0.568148	No
Muscle-Skeletal	687	HNRNPC	ENSG00000092199.17	14	21209136	21269494	-0.00196608	0.00161007	0.222475	16071	0.483292	No
Muscle-Skeletal	687	SUPT16H	ENSG00000092201.9	14	21351472	21384266	-0.0073276	0.00120878	2.25341e-09	16071	1.34128e-06	Yes
Muscle-Skeletal	687	CHD8	ENSG00000100888.12	14	21385194	21456126	-0.00167905	0.00120665	0.164541	16071	0.409319	No
Muscle-Skeletal	687	RAB2B	ENSG00000129472.13	14	21459020	21476973	0.00134993	0.00194651	0.48823	16071	0.728793	No
Muscle-Skeletal	687	TOX4	ENSG00000092203.13	14	21476674	21499024	0.00104346	0.00123631	0.398964	16071	0.655734	No
Muscle-Skeletal	687	METTL3	ENSG00000165819.11	14	21499176	21511375	-0.00561279	0.00175971	0.00149153	16071	0.0196963	Yes
Muscle-Skeletal	687	SALL2	ENSG00000165821.11	14	21521081	21537216	0.00485281	0.00364394	0.183399	16071	0.435171	No
Muscle-Skeletal	687	TRDC	ENSG00000211829.9	14	22463774	22465787	0.00041961	0.0119319	0.971957	16071	0.988756	No
Muscle-Skeletal	687	TRAC	ENSG00000277734.7	14	22547506	22552154	0.00358951	0.00652167	0.582232	16071	0.791511	No
Muscle-Skeletal	687	DAD1	ENSG00000129562.10	14	22564905	22589269	0.000961333	0.00116896	0.411154	16071	0.665827	No
Muscle-Skeletal	687	ABHD4	ENSG00000100439.10	14	22600119	22613215	0.00450413	0.0034258	0.189042	16071	0.441647	No
Muscle-Skeletal	687	OXA1L	ENSG00000155463.12	14	22766563	22773041	0.0021737	0.00153688	0.157724	16071	0.400819	No
Muscle-Skeletal	687	SLC7A7	ENSG00000155465.18	14	22773222	22829820	0.000150083	0.0039165	0.969443	16071	0.988363	No
Muscle-Skeletal	687	MRPL52	ENSG00000172590.18	14	22829883	22835037	0.00502079	0.00161866	0.00200481	16071	0.0241545	Yes
Muscle-Skeletal	687	MMP14	ENSG00000157227.12	14	22836557	22849027	-0.00832175	0.00260996	0.00149743	16071	0.019758	Yes
Muscle-Skeletal	687	LRP10	ENSG00000197324.8	14	22871613	22881580	-0.00289592	0.00177598	0.103447	16071	0.31672	No
Muscle-Skeletal	687	REM2	ENSG00000139890.9	14	22883165	22887686	-0.00925635	0.00541339	0.0877512	16071	0.285996	No
Muscle-Skeletal	687	RBM23	ENSG00000100461.17	14	22893206	22917802	-0.00389044	0.00206167	0.059591	16071	0.227808	No
Muscle-Skeletal	687	PRMT5	ENSG00000100462.15	14	22922176	22929585	-0.00736845	0.00160262	5.11223e-06	16071	0.000380364	Yes
Muscle-Skeletal	687	HAUS4	ENSG00000092036.18	14	22946228	22957161	-0.00295174	0.00227405	0.194734	16071	0.448942	No
Muscle-Skeletal	687	AJUBA	ENSG00000129474.15	14	22971174	22982642	0.00185207	0.00399652	0.643214	16071	0.827961	No
Muscle-Skeletal	687	C14orf93	ENSG00000100802.14	14	22985908	23010166	0.00101132	0.00223427	0.650954	16071	0.833186	No
Muscle-Skeletal	687	PSMB5	ENSG00000100804.18	14	23016543	23035230	0.00273329	0.00161211	0.0904532	16071	0.291668	No
Muscle-Skeletal	687	CDH24	ENSG00000139880.19	14	23047062	23057538	-0.00371556	0.00491819	0.450233	16071	0.699372	No
Muscle-Skeletal	687	ACIN1	ENSG00000100813.14	14	23058564	23093544	-0.00396566	0.00118372	0.000853288	16071	0.0135372	Yes
Muscle-Skeletal	687	C14orf119	ENSG00000179933.5	14	23094765	23100462	-0.00488981	0.0018243	0.00753633	16071	0.05911	No
Muscle-Skeletal	687	CEBPE	ENSG00000092067.5	14	23117304	23119616	-0.0111288	0.0105979	0.294057	16071	0.560919	No
Muscle-Skeletal	687	SLC7A8	ENSG00000092068.19	14	23125295	23183674	-0.0180528	0.00462673	0.000105177	16071	0.00333392	Yes
Muscle-Skeletal	687	HOMEZ	ENSG00000215271.7	14	23272422	23286117	-0.00601288	0.00253402	0.0179343	16071	0.107225	No
Muscle-Skeletal	687	PPP1R3E	ENSG00000235194.8	14	23295915	23301583	0.00182375	0.00249078	0.464305	16071	0.711457	No
Muscle-Skeletal	687	BCL2L2	ENSG00000129473.9	14	23298918	23311759	-0.00362322	0.0016339	0.0269241	16071	0.139075	No
Muscle-Skeletal	687	BCL2L2-PABPN1	ENSG00000258643.5	14	23319735	23319816	0.000585708	0.00936867	0.950169	16071	0.980966	No
Muscle-Skeletal	687	PABPN1	ENSG00000100836.10	14	23321289	23326185	-0.00152374	0.00166059	0.359166	16071	0.622469	No
Muscle-Skeletal	687	SLC22A17	ENSG00000092096.16	14	23346306	23352912	0.00235197	0.00263406	0.372231	16071	0.634574	No
Muscle-Skeletal	687	EFS	ENSG00000100842.12	14	23356402	23365752	-0.000583642	0.0022805	0.798086	16071	0.91523	No
Muscle-Skeletal	687	IL25	ENSG00000166090.8	14	23372809	23376403	0.0177895	0.0123538	0.150338	16071	0.391459	No
Muscle-Skeletal	687	CMTM5	ENSG00000166091.19	14	23376808	23379772	0.0115756	0.0105453	0.272732	16071	0.538263	No
Muscle-Skeletal	687	MYH6	ENSG00000197616.11	14	23381990	23408277	0.0300477	0.00992982	0.00257376	16071	0.0283891	Yes
Muscle-Skeletal	687	MYH7	ENSG00000092054.12	14	23412738	23435718	0.0219778	0.00724678	0.00251762	16071	0.0279232	Yes
Muscle-Skeletal	687	NGDN	ENSG00000129460.15	14	23469688	23509862	-0.00506388	0.00129407	0.000100478	16071	0.00322956	Yes
Muscle-Skeletal	687	ZFHX2	ENSG00000136367.13	14	23520855	23555987	0.0102496	0.0040779	0.0121911	16071	0.0828741	No
Muscle-Skeletal	687	THTPA	ENSG00000259431.5	14	23556193	23557304	0.00100337	0.00203466	0.622078	16071	0.81511	No
Muscle-Skeletal	687	AP1G2	ENSG00000213983.11	14	23561962	23567688	-0.00349877	0.00215041	0.104206	16071	0.317732	No
Muscle-Skeletal	687	JPH4	ENSG00000092051.16	14	23568074	23578800	0.00811052	0.00589208	0.169126	16071	0.415686	No
Muscle-Skeletal	687	DHRS4	ENSG00000157326.18	14	23955035	23969279	0.00964773	0.0034335	0.00510168	16071	0.0454385	Yes
Muscle-Skeletal	687	DHRS4L2	ENSG00000187630.15	14	23969874	24006408	0.00956926	0.00373812	0.0106897	16071	0.075514	No
Muscle-Skeletal	687	CARMIL3	ENSG00000186648.14	14	24052000	24069728	0.00271211	0.00639195	0.671484	16071	0.846501	No
Muscle-Skeletal	687	NRL	ENSG00000129535.12	14	24080107	24095130	-0.000259676	0.0033678	0.938563	16071	0.977686	No
Muscle-Skeletal	687	PCK2	ENSG00000100889.11	14	24094053	24110598	-0.00100461	0.00336915	0.765661	16071	0.898183	No
Muscle-Skeletal	687	DCAF11	ENSG00000100897.17	14	24114195	24125242	0.000348442	0.00173044	0.840478	16071	0.934912	No
Muscle-Skeletal	687	FITM1	ENSG00000139914.6	14	24131275	24132849	-0.00145885	0.00275655	0.596822	16071	0.800027	No
Muscle-Skeletal	687	PSME1	ENSG00000092010.14	14	24136158	24138964	-0.00938387	0.0020345	4.77586e-06	16071	0.000364399	Yes
Muscle-Skeletal	687	EMC9	ENSG00000100908.13	14	24138968	24141588	-0.00551036	0.00233396	0.018516	16071	0.109602	No
Muscle-Skeletal	687	RP11-468E2.5	ENSG00000259321.1	14	24139455	24140444	-0.0182923	0.0058158	0.00173323	16071	0.0219501	Yes
Muscle-Skeletal	687	PSME2	ENSG00000100911.15	14	24143365	24147235	-0.010457	0.00215636	1.54361e-06	16071	0.000157627	Yes
Muscle-Skeletal	687	RNF31	ENSG00000092098.16	14	24147379	24160661	-0.00373433	0.00169248	0.0276953	16071	0.141523	No
Muscle-Skeletal	687	IRF9	ENSG00000213928.8	14	24161053	24166565	-0.00692211	0.00239579	0.0039869	16071	0.0385057	Yes
Muscle-Skeletal	687	REC8	ENSG00000100918.12	14	24171853	24180218	0.00306551	0.00315132	0.331021	16071	0.596315	No
Muscle-Skeletal	687	IPO4	ENSG00000196497.16	14	24180258	24188964	-0.00389097	0.00190019	0.0409844	16071	0.182303	No
Muscle-Skeletal	687	TM9SF1	ENSG00000100926.14	14	24189143	24195687	-0.00691017	0.00139353	9.01695e-07	16071	0.000104253	Yes
Muscle-Skeletal	687	RP11-468E2.10	ENSG00000276698.1	14	24198433	24199090	-0.000172385	0.0046063	0.970158	16071	0.988516	No
Muscle-Skeletal	687	TSSK4	ENSG00000139908.14	14	24205720	24208362	-0.00538938	0.004755	0.257449	16071	0.521485	No
Muscle-Skeletal	687	CHMP4A	ENSG00000254505.9	14	24209583	24213869	-0.00214958	0.00187425	0.251835	16071	0.51577	No
Muscle-Skeletal	687	MDP1	ENSG00000213920.8	14	24213937	24216067	-0.000557277	0.00223977	0.803584	16071	0.917023	No
Muscle-Skeletal	687	NEDD8	ENSG00000129559.12	14	24216852	24232421	0.00146653	0.0015502	0.34448	16071	0.608434	No
Muscle-Skeletal	687	GMPR2	ENSG00000100938.17	14	24232455	24239242	-0.00186983	0.0016483	0.257034	16071	0.521039	No
Muscle-Skeletal	687	TINF2	ENSG00000092330.15	14	24239643	24242674	-0.0013453	0.00160572	0.402435	16071	0.65901	No
Muscle-Skeletal	687	TGM1	ENSG00000092295.11	14	24249114	24264432	-0.00338853	0.00529076	0.522093	16071	0.750676	No
Muscle-Skeletal	687	RABGGTA	ENSG00000100949.14	14	24265538	24271739	0.00463458	0.00166744	0.00559888	16071	0.0482205	Yes
Muscle-Skeletal	687	DHRS1	ENSG00000157379.13	14	24290598	24299833	0.00361365	0.00299482	0.228002	16071	0.48934	No
Muscle-Skeletal	687	NOP9	ENSG00000196943.12	14	24299862	24308954	-0.00114122	0.00138135	0.409005	16071	0.664357	No
Muscle-Skeletal	687	LTB4R2	ENSG00000213906.9	14	24309125	24312053	-0.00716362	0.003662	0.0508596	16071	0.207506	No
Muscle-Skeletal	687	LTB4R	ENSG00000213903.8	14	24313311	24318036	-0.001402	0.00257777	0.586707	16071	0.794286	No
Muscle-Skeletal	687	ADCY4	ENSG00000129467.13	14	24318349	24335071	-0.000250823	0.00231179	0.913634	16071	0.969012	No
Muscle-Skeletal	687	RIPK3	ENSG00000129465.15	14	24336021	24340045	-0.00864022	0.00361019	0.0169745	16071	0.102904	No
Muscle-Skeletal	687	NFATC4	ENSG00000100968.13	14	24365673	24379604	-0.00371709	0.0023927	0.120776	16071	0.346419	No
Muscle-Skeletal	687	NYNRIN	ENSG00000205978.5	14	24398786	24419288	-0.00660103	0.00265758	0.013242	16071	0.0881097	No
Muscle-Skeletal	687	CBLN3	ENSG00000139899.10	14	24426532	24430954	0.0023951	0.00510042	0.638802	16071	0.825071	No
Muscle-Skeletal	687	KHNYN	ENSG00000100441.9	14	24429935	24441834	-3.52066e-05	0.00176206	0.984065	16071	0.993732	No
Muscle-Skeletal	687	SDR39U1	ENSG00000100445.17	14	24442098	24442904	0.00271883	0.00201396	0.177478	16071	0.427474	No
Muscle-Skeletal	687	CMA1	ENSG00000092009.10	14	24505353	24507506	0.00478856	0.012875	0.710066	16071	0.868916	No
Muscle-Skeletal	687	CTSG	ENSG00000100448.3	14	24573556	24576260	0.0109521	0.00959663	0.254179	16071	0.518324	No
Muscle-Skeletal	687	GZMH	ENSG00000100450.12	14	24606480	24609699	-0.0232304	0.0118801	0.0509543	16071	0.207628	No
Muscle-Skeletal	687	GZMB	ENSG00000100453.12	14	24630954	24634267	0.00464596	0.00983526	0.636812	16071	0.823909	No
Muscle-Skeletal	687	STXBP6	ENSG00000168952.15	14	24809656	25050297	-0.00443757	0.00317278	0.162388	16071	0.406056	No
Muscle-Skeletal	687	NOVA1	ENSG00000139910.19	14	26443093	26597754	0.00258442	0.00330437	0.43442	16071	0.686657	No
Muscle-Skeletal	687	LINC00645	ENSG00000258548.5	14	27612588	27639636	-0.00222793	0.0118229	0.850588	16071	0.938755	No
Muscle-Skeletal	687	PRKD1	ENSG00000184304.14	14	29576479	30191898	-0.000689778	0.00319777	0.829283	16071	0.929257	No
Muscle-Skeletal	687	G2E3	ENSG00000092140.14	14	30559123	30620063	-0.000678091	0.00193214	0.725735	16071	0.877665	No
Muscle-Skeletal	687	SCFD1	ENSG00000092108.20	14	30622112	30735812	-0.000116382	0.00137949	0.932791	16071	0.975969	No
Muscle-Skeletal	687	COCH	ENSG00000100473.15	14	30874543	30890618	-0.00135377	0.00553073	0.806709	16071	0.917977	No
Muscle-Skeletal	687	STRN3	ENSG00000196792.11	14	30893799	31026401	0.00111489	0.00232801	0.632164	16071	0.821369	No
Muscle-Skeletal	687	AP4S1	ENSG00000100478.14	14	31025106	31096450	0.003202	0.0027166	0.238948	16071	0.501192	No
Muscle-Skeletal	687	HECTD1	ENSG00000092148.12	14	31100112	31207804	-0.000696415	0.00184495	0.705945	16071	0.866578	No
Muscle-Skeletal	687	HEATR5A	ENSG00000129493.14	14	31291791	31420285	0.000340792	0.00178295	0.848474	16071	0.937565	No
Muscle-Skeletal	687	RP11-176H8.1	ENSG00000203546.7	14	31427507	31428188	0.00194046	0.00519012	0.708616	16071	0.868177	No
Muscle-Skeletal	687	DTD2	ENSG00000129480.12	14	31446036	31457510	-0.000719929	0.00301911	0.8116	16071	0.919437	No
Muscle-Skeletal	687	NUBPL	ENSG00000151413.16	14	31489956	31861224	0.0064266	0.00235527	0.00652837	16071	0.0534747	No
Muscle-Skeletal	687	ARHGAP5	ENSG00000100852.12	14	32076967	32159728	-0.00169289	0.0017245	0.326619	16071	0.592582	No
Muscle-Skeletal	687	AKAP6	ENSG00000151320.10	14	32329273	32837681	-0.010816	0.00425423	0.011235	16071	0.078323	No
Muscle-Skeletal	687	NPAS3	ENSG00000151322.18	14	32934933	33804176	0.00303818	0.00628427	0.62893	16071	0.819286	No
Muscle-Skeletal	687	EGLN3	ENSG00000129521.13	14	33924231	34462774	-0.00780694	0.00493665	0.114256	16071	0.335749	No
Muscle-Skeletal	687	SPTSSA	ENSG00000165389.6	14	34432789	34462356	-0.0109729	0.00309384	0.000417492	16071	0.00858972	Yes
Muscle-Skeletal	687	EAPP	ENSG00000129518.8	14	34515929	34539711	-0.0055022	0.00153859	0.000373999	16071	0.00802475	Yes
Muscle-Skeletal	687	SNX6	ENSG00000129515.18	14	34561094	34630183	0.00374988	0.00142373	0.00863895	16071	0.0652863	No
Muscle-Skeletal	687	CFL2	ENSG00000165410.14	14	34706769	34714823	0.00225945	0.00198252	0.254827	16071	0.519206	No
Muscle-Skeletal	687	BAZ1A	ENSG00000198604.10	14	34752731	34862322	-0.00466054	0.00200245	0.0202424	16071	0.116309	No
Muscle-Skeletal	687	SRP54	ENSG00000100883.11	14	34981957	35029567	0.00153737	0.00126155	0.223412	16071	0.48445	No
Muscle-Skeletal	687	FAM177A1	ENSG00000151327.12	14	35044907	35113130	-0.00321908	0.00293888	0.273763	16071	0.53934	No
Muscle-Skeletal	687	PPP2R3C	ENSG00000092020.10	14	35085467	35122517	-0.00330669	0.00175468	0.059934	16071	0.228408	No
Muscle-Skeletal	687	KIAA0391	ENSG00000100890.15	14	35121846	35277614	0.00442963	0.00183587	0.0160991	16071	0.0995517	No
Muscle-Skeletal	687	PSMA6	ENSG00000100902.10	14	35278633	35317493	-0.000181724	0.00186773	0.92252	16071	0.972334	No
Muscle-Skeletal	687	NFKBIA	ENSG00000100906.10	14	35401511	35404746	-0.00824662	0.00377465	0.0292565	16071	0.146703	No
Muscle-Skeletal	687	RALGAPA1	ENSG00000174373.16	14	35538352	35809304	0.00392899	0.00180363	0.0297281	16071	0.148296	No
Muscle-Skeletal	687	BRMS1L	ENSG00000100916.13	14	35829795	35932325	-0.000125432	0.0017663	0.943408	16071	0.978527	No
Muscle-Skeletal	687	MBIP	ENSG00000151332.18	14	36298558	36320676	-0.00411281	0.00231822	0.0765006	16071	0.263038	No
Muscle-Skeletal	687	SLC25A21	ENSG00000183032.11	14	36679716	36875004	-0.00387797	0.00597265	0.516376	16071	0.747422	No
Muscle-Skeletal	687	MIPOL1	ENSG00000151338.18	14	37197913	37552361	-0.000426695	0.00238904	0.858302	16071	0.942489	No
Muscle-Skeletal	687	SSTR1	ENSG00000139874.5	14	38207999	38213067	-0.0144329	0.00632649	0.0228439	16071	0.125771	No
Muscle-Skeletal	687	CLEC14A	ENSG00000176435.6	14	38254103	38256369	-0.000176098	0.00232155	0.939558	16071	0.977915	No
Muscle-Skeletal	687	LINC00639	ENSG00000259070.5	14	38749339	38948273	0.0105797	0.00808128	0.190931	16071	0.443866	No
Muscle-Skeletal	687	SEC23A	ENSG00000100934.14	14	39031919	39109646	0.00461715	0.0013593	0.000722665	16071	0.0121485	Yes
Muscle-Skeletal	687	GEMIN2	ENSG00000092208.16	14	39114223	39136973	-0.00150449	0.00178591	0.399854	16071	0.656591	No
Muscle-Skeletal	687	TRAPPC6B	ENSG00000182400.14	14	39147812	39170430	-0.000821657	0.00162116	0.612439	16071	0.809018	No
Muscle-Skeletal	687	PNN	ENSG00000100941.8	14	39175313	39183218	-0.00300486	0.00168718	0.0753698	16071	0.260712	No
Muscle-Skeletal	687	CTAGE5	ENSG00000150527.16	14	39265284	39388513	0.00303365	0.00258612	0.241195	16071	0.503931	No
Muscle-Skeletal	687	FBXO33	ENSG00000165355.7	14	39397669	39432500	-0.00517712	0.00258839	0.0458924	16071	0.194806	No
Muscle-Skeletal	687	C14orf28	ENSG00000179476.7	14	44897295	44907257	-0.00130205	0.00268592	0.628001	16071	0.818739	No
Muscle-Skeletal	687	KLHL28	ENSG00000179454.13	14	44924319	45042322	0.00458957	0.00199012	0.0214073	16071	0.120269	No
Muscle-Skeletal	687	TOGARAM1	ENSG00000198718.12	14	44962208	45074431	-0.00321747	0.00219178	0.142585	16071	0.379389	No
Muscle-Skeletal	687	PRPF39	ENSG00000185246.17	14	45084099	45116282	-0.0019499	0.00195361	0.318595	16071	0.585828	No
Muscle-Skeletal	687	FKBP3	ENSG00000100442.10	14	45118028	45135319	0.00717043	0.00212551	0.000785226	16071	0.0128376	Yes
Muscle-Skeletal	687	FANCM	ENSG00000187790.10	14	45135940	45200890	0.0035157	0.00264304	0.183917	16071	0.435756	No
Muscle-Skeletal	687	MIS18BP1	ENSG00000129534.13	14	45203190	45253540	0.000986654	0.00275112	0.71998	16071	0.875647	No
Muscle-Skeletal	687	LINC00648	ENSG00000259129.5	14	47764954	47795092	0.0107553	0.0133748	0.4216	16071	0.675337	No
Muscle-Skeletal	687	RPS29	ENSG00000213741.9	14	49570984	49598696	-0.00303613	0.00249405	0.223902	16071	0.485212	No
Muscle-Skeletal	687	LRR1	ENSG00000165501.16	14	49599165	49614672	-0.00619978	0.0028461	0.0297311	16071	0.148296	No
Muscle-Skeletal	687	RPL36AL	ENSG00000165502.6	14	49618519	49620685	0.000539427	0.00184826	0.770487	16071	0.900365	No
Muscle-Skeletal	687	MGAT2	ENSG00000168282.5	14	49620795	49623481	-0.00925874	0.00641968	0.149705	16071	0.390569	No
Muscle-Skeletal	687	DNAAF2	ENSG00000165506.14	14	49625174	49635230	-0.0019869	0.00192862	0.303282	16071	0.570064	No
Muscle-Skeletal	687	POLE2	ENSG00000100479.12	14	49643555	49688422	0.00599655	0.00581945	0.303182	16071	0.569942	No
Muscle-Skeletal	687	KLHDC1	ENSG00000197776.7	14	49693105	49753152	0.000180649	0.00248005	0.941955	16071	0.978482	No
Muscle-Skeletal	687	KLHDC2	ENSG00000165516.10	14	49767608	49786385	-3.97173e-05	0.001549	0.979552	16071	0.991956	No
Muscle-Skeletal	687	NEMF	ENSG00000165525.17	14	49782083	49853203	0.00240495	0.00171964	0.162422	16071	0.406056	No
Muscle-Skeletal	687	RP11-596C23.6	ENSG00000282885.1	14	49861176	49862316	0.0138488	0.00919825	0.132646	16071	0.365092	No
Muscle-Skeletal	687	RP11-596C23.2	ENSG00000278002.1	14	49863072	49864379	0.00684904	0.00952766	0.47248	16071	0.717561	No
Muscle-Skeletal	687	ARF6	ENSG00000165527.6	14	49893092	49897054	0.00401302	0.00168604	0.0175871	16071	0.105819	No
Muscle-Skeletal	687	LINC01588	ENSG00000214900.9	14	49927571	50092643	-0.00363618	0.00465165	0.43467	16071	0.686679	No
Muscle-Skeletal	687	VCPKMT	ENSG00000100483.13	14	50108633	50116600	-0.0037976	0.00221117	0.08636	16071	0.283634	No
Muscle-Skeletal	687	SOS2	ENSG00000100485.11	14	50117120	50231558	0.0092591	0.00209758	1.18289e-05	16071	0.000698906	Yes
Muscle-Skeletal	687	L2HGDH	ENSG00000087299.11	14	50237563	50312325	0.00861162	0.00220313	0.000102255	16071	0.00325413	Yes
Muscle-Skeletal	687	ATP5S	ENSG00000125375.14	14	50312549	50335558	-0.00178712	0.00171475	0.297696	16071	0.564086	No
Muscle-Skeletal	687	CDKL1	ENSG00000100490.9	14	50335993	50416461	-0.00376237	0.00606522	0.535261	16071	0.759514	No
Muscle-Skeletal	687	MAP4K5	ENSG00000012983.11	14	50418525	50561126	-0.00225542	0.00155329	0.146965	16071	0.386874	No
Muscle-Skeletal	687	ATL1	ENSG00000198513.11	14	50532656	50631077	-0.0144102	0.00402689	0.00037071	16071	0.00797547	Yes
Muscle-Skeletal	687	SAV1	ENSG00000151748.14	14	50632058	50668331	-0.00441242	0.00205351	0.0320167	16071	0.155497	No
Muscle-Skeletal	687	NIN	ENSG00000100503.23	14	50719763	50831121	0.00887142	0.00313948	0.00485849	16071	0.0441384	Yes
Muscle-Skeletal	687	PYGL	ENSG00000100504.16	14	50857891	50944736	0.00655233	0.00378686	0.0840439	16071	0.27923	No
Muscle-Skeletal	687	TRIM9	ENSG00000100505.13	14	50975262	51096061	0.00374219	0.0056973	0.511514	16071	0.744412	No
Muscle-Skeletal	687	TMX1	ENSG00000139921.12	14	51240168	51257546	0.000498586	0.00207053	0.809783	16071	0.918867	No
Muscle-Skeletal	687	LINC00640	ENSG00000258479.5	14	51333393	51365557	-0.0222633	0.0122121	0.0687451	16071	0.247492	No
Muscle-Skeletal	687	FRMD6	ENSG00000139926.15	14	51489100	51730727	0.0176734	0.00460747	0.000137058	16071	0.004049	Yes
Muscle-Skeletal	687	GNG2	ENSG00000186469.8	14	51826195	51979342	0.00389859	0.00283228	0.169135	16071	0.415686	No
Muscle-Skeletal	687	C14orf166	ENSG00000087302.8	14	51989475	52010691	-0.00223477	0.00107718	0.0384035	16071	0.174938	No
Muscle-Skeletal	687	NID2	ENSG00000087303.17	14	52010876	52069228	0.00493241	0.00348777	0.157771	16071	0.400876	No
Muscle-Skeletal	687	PTGDR	ENSG00000168229.3	14	52267713	52276724	-0.00484792	0.00732479	0.508296	16071	0.742418	No
Muscle-Skeletal	687	PTGER2	ENSG00000125384.6	14	52314305	52328606	-0.0116182	0.00820517	0.157254	16071	0.400195	No
Muscle-Skeletal	687	TXNDC16	ENSG00000087301.8	14	52430590	52552522	0.000704344	0.00270178	0.794407	16071	0.913293	No
Muscle-Skeletal	687	GPR137C	ENSG00000180998.11	14	52553148	52637713	0.000339164	0.0050799	0.946788	16071	0.979767	No
Muscle-Skeletal	687	ERO1A	ENSG00000197930.12	14	52639916	52695900	0.00542967	0.00205674	0.00848653	16071	0.0645621	No
Muscle-Skeletal	687	PSMC6	ENSG00000100519.11	14	52707172	52728587	0.000139651	0.00155448	0.928443	16071	0.974293	No
Muscle-Skeletal	687	STYX	ENSG00000198252.11	14	52730180	52774998	0.00838057	0.00202174	3.83379e-05	16071	0.00157578	Yes
Muscle-Skeletal	687	GNPNAT1	ENSG00000100522.8	14	52775194	52791668	0.00283177	0.00216823	0.191995	16071	0.445053	No
Muscle-Skeletal	687	FERMT2	ENSG00000073712.14	14	52857268	52952435	0.00590663	0.00180684	0.00113474	16071	0.0162826	Yes
Muscle-Skeletal	687	DDHD1	ENSG00000100523.14	14	53036745	53153282	0.00273242	0.001808	0.131189	16071	0.36232	No
Muscle-Skeletal	687	BMP4	ENSG00000125378.15	14	53949736	53958761	-0.00352201	0.00408951	0.389422	16071	0.648457	No
Muscle-Skeletal	687	CDKN3	ENSG00000100526.19	14	54396849	54420218	0.00425806	0.00554711	0.442988	16071	0.693411	No
Muscle-Skeletal	687	CNIH1	ENSG00000100528.11	14	54423560	54441431	0.00477389	0.00165203	0.00398151	16071	0.0384975	Yes
Muscle-Skeletal	687	GMFB	ENSG00000197045.12	14	54474484	54489196	-0.00154243	0.00180581	0.39333	16071	0.651134	No
Muscle-Skeletal	687	CGRRF1	ENSG00000100532.11	14	54509812	54539309	-0.00564587	0.00182621	0.00207417	16071	0.0246735	Yes
Muscle-Skeletal	687	SAMD4A	ENSG00000020577.13	14	54567097	54793315	0.00279392	0.00268175	0.29787	16071	0.564119	No
Muscle-Skeletal	687	GCH1	ENSG00000131979.18	14	54842008	54902852	0.00432721	0.00391133	0.268985	16071	0.534149	No
Muscle-Skeletal	687	WDHD1	ENSG00000198554.11	14	54938950	55027105	0.00327486	0.00312152	0.294503	16071	0.561238	No
Muscle-Skeletal	687	SOCS4	ENSG00000180008.8	14	55027230	55049488	-0.00176977	0.00188702	0.348654	16071	0.612775	No
Muscle-Skeletal	687	MAPK1IP1L	ENSG00000168175.14	14	55051631	55070192	-0.000734568	0.00147317	0.618203	16071	0.812691	No
Muscle-Skeletal	687	LGALS3	ENSG00000131981.15	14	55124110	55145403	-0.00335477	0.00227951	0.141573	16071	0.377881	No
Muscle-Skeletal	687	FBXO34	ENSG00000178974.9	14	55271309	55361918	-0.000533459	0.00230103	0.816738	16071	0.922662	No
Muscle-Skeletal	687	ATG14	ENSG00000126775.8	14	55366392	55411858	0.000601413	0.00188943	0.750354	16071	0.891088	No
Muscle-Skeletal	687	KTN1	ENSG00000126777.17	14	55580210	55701526	-0.0036913	0.00179097	0.0396853	16071	0.178152	No
Muscle-Skeletal	687	CTD-2588E21.1	ENSG00000277763.1	14	56117316	56117813	-8.05186e-05	0.011266	0.9943	16071	0.997968	No
Muscle-Skeletal	687	PELI2	ENSG00000139946.9	14	56117991	56301526	-0.00406897	0.00286311	0.155736	16071	0.398208	No
Muscle-Skeletal	687	TMEM260	ENSG00000070269.13	14	56488354	56650606	-0.00313806	0.00188857	0.0970632	16071	0.304939	No
Muscle-Skeletal	687	EXOC5	ENSG00000070367.15	14	57200507	57268908	0.00267767	0.0013286	0.044264	16071	0.190511	No
Muscle-Skeletal	687	AP5M1	ENSG00000053770.11	14	57269009	57298742	0.00236256	0.00177058	0.18255	16071	0.434583	No
Muscle-Skeletal	687	NAA30	ENSG00000139977.13	14	57390544	57415917	0.0029481	0.00148454	0.047458	16071	0.198982	No
Muscle-Skeletal	687	C14orf37	ENSG00000139971.15	14	57999735	58298139	-0.000244509	0.00466402	0.958206	16071	0.983771	No
Muscle-Skeletal	687	ACTR10	ENSG00000131966.13	14	58200080	58235636	0.00529828	0.00167286	0.00160951	16071	0.020793	Yes
Muscle-Skeletal	687	PSMA3	ENSG00000100567.12	14	58244831	58272012	0.000150613	0.00152316	0.921262	16071	0.971943	No
Muscle-Skeletal	687	LINC00216	ENSG00000279636.2	14	58288033	58289158	0.00318839	0.0105392	0.762345	16071	0.896611	No
Muscle-Skeletal	687	ARID4A	ENSG00000032219.18	14	58298385	58373887	-0.000899726	0.00179282	0.615939	16071	0.81124	No
Muscle-Skeletal	687	TIMM9	ENSG00000100575.13	14	58408494	58427242	-0.00485101	0.00172869	0.00515997	16071	0.0457787	Yes
Muscle-Skeletal	687	KIAA0586	ENSG00000100578.14	14	58427385	58551289	0.000909367	0.00209781	0.664804	16071	0.841995	No
Muscle-Skeletal	687	DACT1	ENSG00000165617.14	14	58633967	58648321	-0.000869886	0.00456449	0.848915	16071	0.93786	No
Muscle-Skeletal	687	DAAM1	ENSG00000100592.15	14	59188680	59371405	0.00836176	0.00257786	0.00123897	16071	0.0172476	Yes
Muscle-Skeletal	687	GPR135	ENSG00000181619.11	14	59429022	59465342	-0.00443832	0.00333012	0.183061	16071	0.435006	No
Muscle-Skeletal	687	L3HYPDH	ENSG00000126790.11	14	59460363	59484430	-0.00857019	0.00328299	0.00924509	16071	0.068406	No
Muscle-Skeletal	687	JKAMP	ENSG00000050130.17	14	59484443	59505404	-0.00291815	0.0016667	0.0804327	16071	0.271277	No
Muscle-Skeletal	687	RTN1	ENSG00000139970.16	14	59595977	59870966	-0.003707	0.00490015	0.449613	16071	0.698852	No
Muscle-Skeletal	687	PCNX4	ENSG00000126773.12	14	60091911	60169133	0.00639536	0.00296777	0.0315251	16071	0.1539	No
Muscle-Skeletal	687	DHRS7	ENSG00000100612.13	14	60148948	60169856	0.0016749	0.00284116	0.555718	16071	0.774428	No
Muscle-Skeletal	687	PPM1A	ENSG00000100614.17	14	60245752	60299087	0.00291391	0.00139108	0.036575	16071	0.17018	No
Muscle-Skeletal	687	C14orf39	ENSG00000179008.8	14	60396469	60515543	-0.00313912	0.00476128	0.509931	16071	0.743522	No
Muscle-Skeletal	687	SIX6	ENSG00000184302.6	14	60508951	60512850	0.0105392	0.00920212	0.252497	16071	0.516665	No
Muscle-Skeletal	687	SALRNA1	ENSG00000258952.2	14	60639216	60642589	0.000591246	0.00441109	0.893415	16071	0.959443	No
Muscle-Skeletal	687	SIX1	ENSG00000126778.8	14	60643415	60658259	0.00285399	0.00381378	0.454521	16071	0.702907	No
Muscle-Skeletal	687	SIX4	ENSG00000100625.8	14	60709528	60724348	-0.00709772	0.00269576	0.00866219	16071	0.0654183	No
Muscle-Skeletal	687	MNAT1	ENSG00000020426.10	14	60734742	60969953	-0.00326904	0.00172751	0.0588797	16071	0.226377	No
Muscle-Skeletal	687	TRMT5	ENSG00000126814.6	14	60971451	60981113	-0.00447509	0.00220412	0.042721	16071	0.18682	No
Muscle-Skeletal	687	SLC38A6	ENSG00000139974.15	14	60981359	61083733	-0.00556964	0.00249742	0.02607	16071	0.13629	No
Muscle-Skeletal	687	PRKCH	ENSG00000027075.14	14	61187559	61550976	-0.00268463	0.00347493	0.440051	16071	0.691314	No
Muscle-Skeletal	687	TMEM30B	ENSG00000182107.6	14	61277370	61281840	-0.0114887	0.00412751	0.0055314	16071	0.0478703	Yes
Muscle-Skeletal	687	FLJ22447	ENSG00000232774.7	14	61570654	61658696	-0.00123298	0.00905455	0.891726	16071	0.958206	No
Muscle-Skeletal	687	HIF1A	ENSG00000100644.16	14	61695513	61748259	0.00589965	0.00200077	0.00330318	16071	0.0336196	Yes
Muscle-Skeletal	687	HIF1A-AS2	ENSG00000258667.1	14	61715558	61751097	5.87309e-05	0.0092339	0.994927	16071	0.99803	No
Muscle-Skeletal	687	SNAPC1	ENSG00000023608.4	14	61762357	61796428	0.00806995	0.00307515	0.00888355	16071	0.0665186	No
Muscle-Skeletal	687	RHOJ	ENSG00000126785.12	14	63204114	63293219	-0.00157065	0.00220173	0.475865	16071	0.719601	No
Muscle-Skeletal	687	PPP2R5E	ENSG00000154001.13	14	63371357	63543374	0.000249199	0.00133288	0.851746	16071	0.939234	No
Muscle-Skeletal	687	WDR89	ENSG00000140006.11	14	63597039	63641861	0.000267556	0.0021534	0.901156	16071	0.964092	No
Muscle-Skeletal	687	SGPP1	ENSG00000126821.7	14	63684214	63728039	0.000678602	0.00218427	0.756144	16071	0.894054	No
Muscle-Skeletal	687	SYNE2	ENSG00000054654.16	14	63852983	64226433	0.0030491	0.0028762	0.289478	16071	0.555705	No
Muscle-Skeletal	687	ESR2	ENSG00000140009.18	14	64084232	64303659	-0.000469581	0.00495527	0.924531	16071	0.972887	No
Muscle-Skeletal	687	MTHFD1	ENSG00000100714.15	14	64388031	64463457	-0.00498258	0.00170727	0.00363656	16071	0.0361653	Yes
Muscle-Skeletal	687	ZBTB25	ENSG00000089775.11	14	64449106	64505213	0.0055203	0.00269824	0.0411602	16071	0.182479	No
Muscle-Skeletal	687	AKAP5	ENSG00000179841.8	14	64465499	64474503	-0.000306787	0.00497708	0.950868	16071	0.981086	No
Muscle-Skeletal	687	ZBTB1	ENSG00000126804.13	14	64503846	64533690	0.000806968	0.00190266	0.671611	16071	0.846501	No
Muscle-Skeletal	687	HSPA2	ENSG00000126803.9	14	64535905	64546173	0.0382978	0.00736386	2.64549e-07	16071	4.38306e-05	Yes
Muscle-Skeletal	687	PPP1R36	ENSG00000165807.7	14	64549902	64589378	0.033794	0.00884086	0.000144518	16071	0.00423051	Yes
Muscle-Skeletal	687	PLEKHG3	ENSG00000126822.16	14	64704102	64750247	0.00280323	0.00299245	0.349218	16071	0.613633	No
Muscle-Skeletal	687	SPTB	ENSG00000070182.19	14	64752211	64879883	-0.00879858	0.00327131	0.00733275	16071	0.057891	No
Muscle-Skeletal	687	CHURC1	ENSG00000258289.8	14	64914361	64944591	-0.0042552	0.00299846	0.156329	16071	0.398916	No
Muscle-Skeletal	687	GPX2	ENSG00000176153.11	14	64939152	64942905	0.000651198	0.00891072	0.941764	16071	0.978482	No
Muscle-Skeletal	687	RAB15	ENSG00000139998.14	14	64945814	64972776	-0.0066071	0.00536957	0.218956	16071	0.47908	No
Muscle-Skeletal	687	FNTB	ENSG00000257365.7	14	64986720	65062598	0.0108489	0.00264302	4.55129e-05	16071	0.00178347	Yes
Muscle-Skeletal	687	MAX	ENSG00000125952.18	14	65006174	65102695	-0.00113835	0.0022466	0.612533	16071	0.809043	No
Muscle-Skeletal	687	FUT8	ENSG00000033170.16	14	65410592	65744121	-0.00441257	0.00239508	0.0658696	16071	0.241247	No
Muscle-Skeletal	687	RP11-72M17.1	ENSG00000258561.1	14	66212810	66505345	-0.00155985	0.00732411	0.831412	16071	0.930669	No
Muscle-Skeletal	687	GPHN	ENSG00000171723.15	14	66507407	67181803	0.00403456	0.00175699	0.0219696	16071	0.122382	No
Muscle-Skeletal	687	MPP5	ENSG00000072415.8	14	67241109	67335819	0.00714129	0.00169724	2.93554e-05	16071	0.0012648	Yes
Muscle-Skeletal	687	ATP6V1D	ENSG00000100554.11	14	67294371	67359996	0.00262447	0.00153631	0.0880478	16071	0.286661	No
Muscle-Skeletal	687	EIF2S1	ENSG00000134001.12	14	67360266	67386516	-0.00174724	0.00111857	0.118758	16071	0.343253	No
Muscle-Skeletal	687	PLEK2	ENSG00000100558.8	14	67386983	67412200	0.0095748	0.0131849	0.467974	16071	0.713413	No
Muscle-Skeletal	687	TMEM229B	ENSG00000198133.8	14	67447084	67533739	0.0048261	0.00644877	0.454498	16071	0.702907	No
Muscle-Skeletal	687	PLEKHH1	ENSG00000054690.13	14	67533301	67589310	-0.0126249	0.00678838	0.0633571	16071	0.235316	No
Muscle-Skeletal	687	PIGH	ENSG00000100564.8	14	67581955	67600287	-0.00321486	0.00187708	0.087236	16071	0.285011	No
Muscle-Skeletal	687	ARG2	ENSG00000081181.7	14	67619798	67651720	-0.0290344	0.0120677	0.0164021	16071	0.100533	No
Muscle-Skeletal	687	VTI1B	ENSG00000100568.10	14	67647075	67674831	0.00192122	0.00137718	0.16347	16071	0.408183	No
Muscle-Skeletal	687	RDH11	ENSG00000072042.12	14	67676801	67695814	-0.00834129	0.00172805	1.72089e-06	16071	0.000171779	Yes
Muscle-Skeletal	687	ZFYVE26	ENSG00000072121.15	14	67746520	67816589	0.000870843	0.00143506	0.544169	16071	0.766061	No
Muscle-Skeletal	687	RAD51B	ENSG00000182185.18	14	67819779	68730218	0.00769223	0.00471186	0.103042	16071	0.31609	No
Muscle-Skeletal	687	ZFP36L1	ENSG00000185650.9	14	68787660	68796253	0.000624293	0.00322353	0.846495	16071	0.93659	No
Muscle-Skeletal	687	ACTN1	ENSG00000072110.13	14	68874143	68979440	-0.00117743	0.00288724	0.683549	16071	0.854157	No
Muscle-Skeletal	687	DCAF5	ENSG00000139990.17	14	69050881	69153126	0.00106009	0.00121747	0.384215	16071	0.644476	No
Muscle-Skeletal	687	EXD2	ENSG00000081177.18	14	69191511	69244020	-0.00203882	0.001724	0.237388	16071	0.49943	No
Muscle-Skeletal	687	GALNT16	ENSG00000100626.16	14	69259277	69357009	0.00911987	0.00352795	0.00994866	16071	0.0719878	No
Muscle-Skeletal	687	ERH	ENSG00000100632.10	14	69380123	69398627	-0.000943829	0.00151531	0.53359	16071	0.758341	No
Muscle-Skeletal	687	SLC39A9	ENSG00000029364.11	14	69398015	69462388	-0.00297229	0.00136778	0.0301269	16071	0.149573	No
Muscle-Skeletal	687	PLEKHD1	ENSG00000175985.9	14	69484754	69531551	-0.0102165	0.0115444	0.376488	16071	0.637839	No
Muscle-Skeletal	687	SUSD6	ENSG00000100647.7	14	69611596	69715142	0.000141776	0.00160441	0.929612	16071	0.974674	No
Muscle-Skeletal	687	SRSF5	ENSG00000100650.15	14	69726900	69772005	-0.000194754	0.00180346	0.914036	16071	0.969027	No
Muscle-Skeletal	687	SMOC1	ENSG00000198732.10	14	69854131	70032366	0.00579154	0.00608515	0.341569	16071	0.605411	No
Muscle-Skeletal	687	SLC8A3	ENSG00000100678.18	14	70044217	70189070	0.00476178	0.00376752	0.206707	16071	0.463966	No
Muscle-Skeletal	687	COX16	ENSG00000133983.14	14	70325081	70359731	0.00277496	0.00147659	0.0606405	16071	0.229778	No
Muscle-Skeletal	687	SYNJ2BP	ENSG00000213463.4	14	70366496	70417061	0.00380646	0.00182333	0.0372099	16071	0.171734	No
Muscle-Skeletal	687	ADAM21	ENSG00000139985.6	14	70452157	70459899	-0.0119912	0.00747312	0.109061	16071	0.32599	No
Muscle-Skeletal	687	ADAM20	ENSG00000134007.3	14	70522358	70535015	-0.00273298	0.00995077	0.783671	16071	0.907049	No
Muscle-Skeletal	687	MED6	ENSG00000133997.11	14	70581257	70600690	0.00314365	0.00152242	0.0393196	16071	0.177242	No
Muscle-Skeletal	687	CTD-2540L5.6	ENSG00000245466.1	14	70608798	70641298	0.00715577	0.0102739	0.486358	16071	0.727026	No
Muscle-Skeletal	687	TTC9	ENSG00000133985.2	14	70641787	70675360	0.0092577	0.00601082	0.123994	16071	0.350398	No
Muscle-Skeletal	687	MAP3K9	ENSG00000006432.15	14	70722526	70809534	-0.00317004	0.00375188	0.39846	16071	0.655306	No
Muscle-Skeletal	687	RP6-65G23.3	ENSG00000259153.1	14	70810205	70815403	-0.017425	0.00912945	0.0567361	16071	0.222123	No
Muscle-Skeletal	687	RP1-292L20.3	ENSG00000274818.1	14	70906657	70907111	0.0110899	0.00597176	0.0637451	16071	0.23632	No
Muscle-Skeletal	687	PCNX1	ENSG00000100731.15	14	70907405	71115382	0.00208322	0.0014189	0.142526	16071	0.379389	No
Muscle-Skeletal	687	SIPA1L1	ENSG00000197555.9	14	71320449	71741229	0.00655936	0.0023914	0.00625393	16071	0.0519684	No
Muscle-Skeletal	687	RGS6	ENSG00000182732.16	14	71932439	72566529	-0.00411135	0.00481672	0.393657	16071	0.65127	No
Muscle-Skeletal	687	DPF3	ENSG00000205683.11	14	72619296	72894116	0.00469302	0.00343117	0.171849	16071	0.419915	No
Muscle-Skeletal	687	DCAF4	ENSG00000119599.16	14	72926332	72959703	-0.00398521	0.00236704	0.0927227	16071	0.296546	No
Muscle-Skeletal	687	ZFYVE1	ENSG00000165861.13	14	72969451	73027212	-0.00102357	0.00154848	0.508832	16071	0.74294	No
Muscle-Skeletal	687	RBM25	ENSG00000119707.13	14	73058785	73123898	0.00153294	0.00129829	0.238127	16071	0.500361	No
Muscle-Skeletal	687	PSEN1	ENSG00000080815.18	14	73136418	73223691	-0.00152302	0.00135826	0.262566	16071	0.527131	No
Muscle-Skeletal	687	PAPLN	ENSG00000100767.15	14	73237497	73274640	0.0140841	0.00386702	0.000291454	16071	0.00676872	Yes
Muscle-Skeletal	687	NUMB	ENSG00000133961.19	14	73275107	73463491	-0.0007587	0.00109807	0.489845	16071	0.729921	No
Muscle-Skeletal	687	HEATR4	ENSG00000187105.8	14	73478484	73558947	0.00659396	0.0042867	0.124467	16071	0.351362	No
Muscle-Skeletal	687	RIOX1	ENSG00000170468.7	14	73490964	73493392	-0.00337003	0.00238384	0.157919	16071	0.400998	No
Muscle-Skeletal	687	ACOT1	ENSG00000184227.7	14	73537114	73543794	0.0049053	0.00668303	0.463212	16071	0.710314	No
Muscle-Skeletal	687	ACOT2	ENSG00000119673.14	14	73567620	73575658	0.00350352	0.0034834	0.314889	16071	0.582193	No
Muscle-Skeletal	687	ACOT4	ENSG00000177465.4	14	73591706	73596496	-0.00386711	0.00545854	0.478913	16071	0.721805	No
Muscle-Skeletal	687	DNAL1	ENSG00000119661.14	14	73644875	73703732	-0.00569942	0.0020973	0.00674902	16071	0.0547795	No
Muscle-Skeletal	687	PNMA1	ENSG00000176903.4	14	73711783	73714372	0.00370421	0.00280772	0.187525	16071	0.43951	No
Muscle-Skeletal	687	ELMSAN1	ENSG00000156030.13	14	73715122	73790285	0.00198055	0.00303415	0.514141	16071	0.746074	No
Muscle-Skeletal	687	PTGR2	ENSG00000140043.11	14	73851844	73886616	0.010209	0.00254093	6.54487e-05	16071	0.00235122	Yes
Muscle-Skeletal	687	ZNF410	ENSG00000119725.18	14	73886828	73932509	-0.00159548	0.00150589	0.289761	16071	0.555964	No
Muscle-Skeletal	687	FAM161B	ENSG00000156050.8	14	73931501	73950251	0.00385984	0.00236966	0.103817	16071	0.317254	No
Muscle-Skeletal	687	COQ6	ENSG00000119723.16	14	73949926	73961903	0.00110253	0.00205371	0.591553	16071	0.79689	No
Muscle-Skeletal	687	ENTPD5	ENSG00000187097.12	14	73958010	74019352	0.0022656	0.00171787	0.187676	16071	0.439671	No
Muscle-Skeletal	687	BBOF1	ENSG00000119636.15	14	74019400	74082863	0.00303039	0.00299737	0.312376	16071	0.579609	No
Muscle-Skeletal	687	ALDH6A1	ENSG00000119711.12	14	74056850	74084493	-0.00663571	0.00386609	0.0865567	16071	0.283672	No
Muscle-Skeletal	687	LIN52	ENSG00000205659.10	14	74084796	74201235	0.00388885	0.00286855	0.17566	16071	0.424963	No
Muscle-Skeletal	687	ABCD4	ENSG00000119688.20	14	74285423	74303056	-0.00420538	0.00155287	0.00694007	16071	0.055739	No
Muscle-Skeletal	687	SYNDIG1L	ENSG00000183379.8	14	74405893	74426102	0.00507162	0.0110454	0.646269	16071	0.829622	No
Muscle-Skeletal	687	RP3-449M8.9	ENSG00000270000.1	14	74471930	74472360	-0.0113748	0.0112933	0.314194	16071	0.581328	No
Muscle-Skeletal	687	RP3-449M8.6	ENSG00000259005.1	14	74474007	74474864	0.00284978	0.0117595	0.808593	16071	0.918192	No
Muscle-Skeletal	687	NPC2	ENSG00000119655.10	14	74476192	74494177	-0.000785008	0.0017978	0.662507	16071	0.840542	No
Muscle-Skeletal	687	ISCA2	ENSG00000165898.13	14	74493720	74497106	0.00434411	0.00171752	0.0116594	16071	0.0804888	No
Muscle-Skeletal	687	LTBP2	ENSG00000119681.11	14	74498170	74612378	0.00448	0.00350707	0.2019	16071	0.457648	No
Muscle-Skeletal	687	AREL1	ENSG00000119682.16	14	74653437	74713115	-0.00328221	0.00146458	0.0253509	16071	0.133754	No
Muscle-Skeletal	687	FCF1	ENSG00000119616.11	14	74713144	74738620	-0.00127378	0.00136113	0.349703	16071	0.613947	No
Muscle-Skeletal	687	YLPM1	ENSG00000119596.17	14	74763366	74859435	-0.00507362	0.00141585	0.00036389	16071	0.00789213	Yes
Muscle-Skeletal	687	PROX2	ENSG00000119608.12	14	74852871	74871940	-0.00313883	0.00623242	0.614689	16071	0.810657	No
Muscle-Skeletal	687	DLST	ENSG00000119689.14	14	74881891	74903745	0.00122975	0.00162939	0.450678	16071	0.699656	No
Muscle-Skeletal	687	RPS6KL1	ENSG00000198208.11	14	74903954	74923396	0.00371071	0.00266007	0.163492	16071	0.408183	No
Muscle-Skeletal	687	PGF	ENSG00000119630.13	14	74941834	74955784	0.0140231	0.00535014	0.00896579	16071	0.0668627	No
Muscle-Skeletal	687	EIF2B2	ENSG00000119718.10	14	75002911	75011268	-0.00305028	0.00166638	0.0676258	16071	0.244613	No
Muscle-Skeletal	687	MLH3	ENSG00000119684.15	14	75013764	75051532	0.00322245	0.00162828	0.0482218	16071	0.201083	No
Muscle-Skeletal	687	ACYP1	ENSG00000119640.8	14	75053221	75069279	0.00388043	0.00276898	0.161562	16071	0.404686	No
Muscle-Skeletal	687	ZC2HC1C	ENSG00000119703.13	14	75064170	75079352	0.000173167	0.00324637	0.957476	16071	0.983484	No
Muscle-Skeletal	687	NEK9	ENSG00000119638.12	14	75079988	75127152	-0.00228266	0.0011399	0.045635	16071	0.194227	No
Muscle-Skeletal	687	TMED10	ENSG00000170348.8	14	75131470	75176631	0.00334152	0.00174607	0.056082	16071	0.220473	No
Muscle-Skeletal	687	CTD-3075F15.1	ENSG00000273565.1	14	75176929	75177418	0.011067	0.00920497	0.229681	16071	0.490852	No
Muscle-Skeletal	687	FOS	ENSG00000170345.9	14	75278774	75282230	0.0089131	0.00812087	0.272796	16071	0.538323	No
Muscle-Skeletal	687	LINC01220	ENSG00000259687.1	14	75294404	75296638	0.00332157	0.0115428	0.773619	16071	0.901714	No
Muscle-Skeletal	687	JDP2	ENSG00000140044.12	14	75427742	75474111	0.00911059	0.00369265	0.0138673	16071	0.090668	No
Muscle-Skeletal	687	BATF	ENSG00000156127.6	14	75522425	75547015	-0.00739795	0.00954497	0.438578	16071	0.689935	No
Muscle-Skeletal	687	FLVCR2	ENSG00000119686.9	14	75579589	75648167	0.00216704	0.00611001	0.722949	16071	0.876601	No
Muscle-Skeletal	687	TTLL5	ENSG00000119685.19	14	75633625	75955078	-0.00239514	0.00197902	0.226606	16071	0.48811	No
Muscle-Skeletal	687	C14orf1	ENSG00000133935.6	14	75649791	75661189	-0.00357655	0.00218457	0.102065	16071	0.314006	No
Muscle-Skeletal	687	TGFB3	ENSG00000119699.7	14	75958202	75982991	0.00147712	0.00506186	0.77052	16071	0.900365	No
Muscle-Skeletal	687	IFT43	ENSG00000119650.12	14	75985753	76084073	0.000248717	0.00195055	0.898574	16071	0.962915	No
Muscle-Skeletal	687	GPATCH2L	ENSG00000089916.17	14	76151916	76254342	0.000778544	0.00154186	0.61377	16071	0.809844	No
Muscle-Skeletal	687	ESRRB	ENSG00000119715.14	14	76310614	76501841	0.0053899	0.00565502	0.340876	16071	0.604825	No
Muscle-Skeletal	687	VASH1	ENSG00000071246.10	14	76762189	76783015	0.00283753	0.00286076	0.321616	16071	0.588288	No
Muscle-Skeletal	687	RP11-488C13.5	ENSG00000258301.3	14	76783693	76786177	-0.00196595	0.00527574	0.709536	16071	0.868553	No
Muscle-Skeletal	687	ANGEL1	ENSG00000013523.9	14	76786725	76826246	-0.00191269	0.0017432	0.272937	16071	0.53847	No
Muscle-Skeletal	687	IRF2BPL	ENSG00000119669.4	14	77024543	77028085	0.00321884	0.00361492	0.373556	16071	0.635618	No
Muscle-Skeletal	687	RP11-7F17.5	ENSG00000246548.3	14	77041064	77069179	-0.0259972	0.0106364	0.0147769	16071	0.0945754	No
Muscle-Skeletal	687	RP11-7F17.3	ENSG00000258819.1	14	77069504	77076344	-0.0246796	0.00718334	0.000627869	16071	0.0112344	Yes
Muscle-Skeletal	687	CIPC	ENSG00000198894.7	14	77098097	77117287	0.00832213	0.0021571	0.000125439	16071	0.00377516	Yes
Muscle-Skeletal	687	ZDHHC22	ENSG00000177108.5	14	77131270	77140682	0.0109058	0.0114211	0.339988	16071	0.604084	No
Muscle-Skeletal	687	TMEM63C	ENSG00000165548.10	14	77175850	77259495	0.0103512	0.0104279	0.321241	16071	0.587804	No
Muscle-Skeletal	687	POMT2	ENSG00000009830.11	14	77274956	77320883	-0.00410984	0.00245398	0.0944509	16071	0.300333	No
Muscle-Skeletal	687	GSTZ1	ENSG00000100577.18	14	77320885	77331597	0.00685323	0.00224226	0.00232993	16071	0.0265374	Yes
Muscle-Skeletal	687	TMED8	ENSG00000100580.7	14	77335021	77377109	-0.000809498	0.00196336	0.68025	16071	0.852022	No
Muscle-Skeletal	687	NOXRED1	ENSG00000165555.9	14	77394021	77423517	-0.0156342	0.0084773	0.0655921	16071	0.240669	No
Muscle-Skeletal	687	VIPAS39	ENSG00000151445.15	14	77426675	77457869	-0.00113672	0.00160786	0.479827	16071	0.722437	No
Muscle-Skeletal	687	AHSA1	ENSG00000100591.7	14	77457953	77469474	-0.00147693	0.00208989	0.479998	16071	0.722627	No
Muscle-Skeletal	687	SPTLC2	ENSG00000100596.6	14	77505997	77616773	-0.000465139	0.00204129	0.819821	16071	0.924521	No
Muscle-Skeletal	687	ALKBH1	ENSG00000100601.9	14	77672404	77708020	0.000825618	0.00146021	0.571986	16071	0.785667	No
Muscle-Skeletal	687	SLIRP	ENSG00000119705.9	14	77708071	77760829	0.00165378	0.00159817	0.301141	16071	0.567899	No
Muscle-Skeletal	687	SNW1	ENSG00000100603.13	14	77717599	77761207	-0.00256519	0.00107669	0.0174768	16071	0.105274	No
Muscle-Skeletal	687	ADCK1	ENSG00000063761.15	14	77800083	77933954	-0.00237379	0.00318732	0.45668	16071	0.704686	No
Muscle-Skeletal	687	DIO2	ENSG00000211448.11	14	80197527	80387757	-0.0125632	0.00795278	0.114645	16071	0.336464	No
Muscle-Skeletal	687	CEP128	ENSG00000100629.16	14	80476983	80959517	0.00200576	0.00322821	0.5346	16071	0.75924	No
Muscle-Skeletal	687	GTF2A1	ENSG00000165417.11	14	81175452	81221217	-0.000476077	0.00199099	0.81109	16071	0.919189	No
Muscle-Skeletal	687	STON2	ENSG00000140022.9	14	81260656	81436465	-0.00693557	0.00539237	0.198827	16071	0.454402	No
Muscle-Skeletal	687	RP11-299L17.3	ENSG00000258675.1	14	81441987	81450157	0.014235	0.00634546	0.025204	16071	0.13343	No
Muscle-Skeletal	687	SEL1L	ENSG00000071537.13	14	81471549	81533861	0.00178939	0.00160911	0.266525	16071	0.531946	No
Muscle-Skeletal	687	RP11-497E19.1	ENSG00000205562.2	14	85524432	85529988	-0.00857467	0.0110462	0.437872	16071	0.689231	No
Muscle-Skeletal	687	FLRT2	ENSG00000185070.10	14	85530144	85654426	0.00528964	0.00409492	0.19689	16071	0.451475	No
Muscle-Skeletal	687	CTD-2341M24.1	ENSG00000258733.5	14	85934710	86129778	0.0169407	0.00772314	0.0286165	16071	0.144636	No
Muscle-Skeletal	687	GALC	ENSG00000054983.16	14	87837820	87993665	0.00606519	0.0019712	0.0021775	16071	0.0254765	Yes
Muscle-Skeletal	687	GPR65	ENSG00000140030.5	14	88005124	88014811	-0.0111677	0.00798334	0.162318	16071	0.405947	No
Muscle-Skeletal	687	SPATA7	ENSG00000042317.16	14	88384924	88470350	0.000358066	0.00237267	0.88009	16071	0.952646	No
Muscle-Skeletal	687	PTPN21	ENSG00000070778.12	14	88465778	88554733	-0.000927457	0.00182059	0.610622	16071	0.808611	No
Muscle-Skeletal	687	ZC3H14	ENSG00000100722.18	14	88562909	88627596	0.000645303	0.0012649	0.610108	16071	0.80813	No
Muscle-Skeletal	687	TTC8	ENSG00000165533.18	14	88824153	88881078	-0.000162829	0.00324925	0.960048	16071	0.98493	No
Muscle-Skeletal	687	FOXN3	ENSG00000053254.15	14	89124871	89619149	0.00277115	0.00215948	0.199852	16071	0.455255	No
Muscle-Skeletal	687	EFCAB11	ENSG00000140025.15	14	89794669	89954777	0.0128076	0.00431001	0.00306949	16071	0.0320116	Yes
Muscle-Skeletal	687	TDP1	ENSG00000042088.13	14	89954939	90044768	0.00186876	0.00337453	0.579912	16071	0.79028	No
Muscle-Skeletal	687	PSMC1	ENSG00000100764.13	14	90256495	90265166	-0.000674171	0.00176564	0.70271	16071	0.86492	No
Muscle-Skeletal	687	NRDE2	ENSG00000119720.17	14	90267856	90332137	1.89486e-05	0.0016767	0.990987	16071	0.996928	No
Muscle-Skeletal	687	RP11-471B22.3	ENSG00000275198.1	14	90383365	90387973	0.0105796	0.00697804	0.129963	16071	0.360546	No
Muscle-Skeletal	687	CALM1	ENSG00000198668.10	14	90396502	90408261	0.0151796	0.00342222	1.07424e-05	16071	0.000647413	Yes
Muscle-Skeletal	687	TTC7B	ENSG00000165914.14	14	90524564	90816479	0.00364727	0.00224811	0.105198	16071	0.31941	No
Muscle-Skeletal	687	RPS6KA5	ENSG00000100784.10	14	90847862	91060332	0.00363501	0.00348351	0.2971	16071	0.56375	No
Muscle-Skeletal	687	C14orf159	ENSG00000133943.20	14	91060637	91225632	0.00373206	0.00244899	0.128004	16071	0.358073	No
Muscle-Skeletal	687	GPR68	ENSG00000119714.10	14	91232532	91253925	-0.0105069	0.0053986	0.0520477	16071	0.210218	No
Muscle-Skeletal	687	CTD-2547L24.4	ENSG00000260810.1	14	91258299	91259003	0.00478333	0.0119638	0.689419	16071	0.857901	No
Muscle-Skeletal	687	CCDC88C	ENSG00000015133.18	14	91271323	91417844	0.00330504	0.00294568	0.262269	16071	0.527038	No
Muscle-Skeletal	687	PPP4R3A	ENSG00000100796.17	14	91457611	91510554	-0.00432083	0.00128643	0.000827569	16071	0.0132733	Yes
Muscle-Skeletal	687	CATSPERB	ENSG00000133962.7	14	91580696	91779070	0.00320708	0.0113454	0.777513	16071	0.903492	No
Muscle-Skeletal	687	TC2N	ENSG00000165929.12	14	91779751	91867536	0.00111909	0.00439326	0.799011	16071	0.915485	No
Muscle-Skeletal	687	FBLN5	ENSG00000140092.14	14	91869412	91947987	0.00188101	0.00294676	0.523478	16071	0.751492	No
Muscle-Skeletal	687	TRIP11	ENSG00000100815.12	14	91965991	92033253	-0.00275749	0.00149297	0.0651928	16071	0.239917	No
Muscle-Skeletal	687	ATXN3	ENSG00000066427.21	14	92038652	92106621	-0.000433632	0.00163284	0.790653	16071	0.910932	No
Muscle-Skeletal	687	NDUFB1	ENSG00000183648.9	14	92116122	92121917	0.00432863	0.00214913	0.0443979	16071	0.190791	No
Muscle-Skeletal	687	CPSF2	ENSG00000165934.12	14	92121937	92172145	0.0033181	0.00149684	0.0269791	16071	0.139191	No
Muscle-Skeletal	687	SLC24A4	ENSG00000140090.17	14	92322581	92501483	0.00836709	0.00670115	0.212249	16071	0.470179	No
Muscle-Skeletal	687	RIN3	ENSG00000100599.15	14	92513774	92688994	0.00670833	0.0035579	0.0598015	16071	0.22808	No
Muscle-Skeletal	687	LGMN	ENSG00000100600.14	14	92703807	92748702	0.00276044	0.00171675	0.108323	16071	0.324968	No
Muscle-Skeletal	687	GOLGA5	ENSG00000066455.12	14	92794231	92839963	-0.00101745	0.00139571	0.466269	16071	0.712133	No
Muscle-Skeletal	687	CHGA	ENSG00000100604.12	14	92923080	92935293	-0.00947043	0.011416	0.407078	16071	0.662337	No
Muscle-Skeletal	687	ITPK1	ENSG00000100605.16	14	92936914	93116320	-0.00343461	0.00193101	0.0757533	16071	0.261588	No
Muscle-Skeletal	687	MOAP1	ENSG00000165943.4	14	93182196	93184928	0.00341901	0.00165696	0.0394604	16071	0.177478	No
Muscle-Skeletal	687	TMEM251	ENSG00000153485.5	14	93184951	93187089	0.00335639	0.00212037	0.113913	16071	0.334986	No
Muscle-Skeletal	687	GON7	ENSG00000170270.4	14	93202894	93207055	0.00148594	0.00249892	0.552292	16071	0.77195	No
Muscle-Skeletal	687	UBR7	ENSG00000012963.14	14	93207095	93229215	-0.00587442	0.00167315	0.000476616	16071	0.00945641	Yes
Muscle-Skeletal	687	BTBD7	ENSG00000011114.14	14	93237550	93333092	-9.86515e-05	0.00130495	0.939762	16071	0.977915	No
Muscle-Skeletal	687	UNC79	ENSG00000133958.13	14	93333219	93707876	-0.00317606	0.00425526	0.455698	16071	0.703712	No
Muscle-Skeletal	687	COX8C	ENSG00000187581.2	14	93347191	93348356	0.00689717	0.0106606	0.517871	16071	0.748445	No
Muscle-Skeletal	687	PRIMA1	ENSG00000175785.12	14	93718298	93788481	-0.0151341	0.00691046	0.0288687	16071	0.145439	No
Muscle-Skeletal	687	FAM181A	ENSG00000140067.6	14	93918894	93929608	-0.000274018	0.00730812	0.970102	16071	0.988516	No
Muscle-Skeletal	687	ASB2	ENSG00000100628.11	14	93934153	93976791	0.00479626	0.00342597	0.161988	16071	0.405436	No
Muscle-Skeletal	687	LINC00521	ENSG00000175699.14	14	93987225	94008863	0.00879611	0.00904417	0.331119	16071	0.596315	No
Muscle-Skeletal	687	DDX24	ENSG00000089737.16	14	94048931	94081245	-0.00114376	0.00157338	0.467517	16071	0.712986	No
Muscle-Skeletal	687	IFI27L1	ENSG00000165948.10	14	94081282	94103846	0.00455994	0.00295166	0.122853	16071	0.348643	No
Muscle-Skeletal	687	IFI27	ENSG00000165949.12	14	94104836	94116698	0.00280987	0.00307096	0.360533	16071	0.623821	No
Muscle-Skeletal	687	IFI27L2	ENSG00000119632.3	14	94127781	94130253	0.00167892	0.00354692	0.636121	16071	0.823581	No
Muscle-Skeletal	687	PPP4R4	ENSG00000119698.11	14	94146128	94279735	-0.038087	0.0125053	0.00241353	16071	0.027277	Yes
Muscle-Skeletal	687	SERPINA1	ENSG00000197249.13	14	94376747	94390693	-0.0144839	0.00563144	0.0103281	16071	0.0738028	No
Muscle-Skeletal	687	SERPINA12	ENSG00000165953.9	14	94487274	94517844	-0.0144785	0.0109833	0.18788	16071	0.4398	No
Muscle-Skeletal	687	SERPINA5	ENSG00000188488.13	14	94578706	94593120	0.0418285	0.0142497	0.00344616	16071	0.0346888	Yes
Muscle-Skeletal	687	SERPINA3	ENSG00000196136.17	14	94612377	94624055	0.00126369	0.00949649	0.894179	16071	0.959944	No
Muscle-Skeletal	687	GSC	ENSG00000133937.4	14	94768216	94770230	-0.00293485	0.00612122	0.631773	16071	0.821123	No
Muscle-Skeletal	687	RP11-991C1.1	ENSG00000258933.1	14	94960277	94962976	-0.000192642	0.012983	0.988166	16071	0.99575	No
Muscle-Skeletal	687	DICER1	ENSG00000100697.14	14	95086228	95157422	-0.000359706	0.00150087	0.810664	16071	0.91912	No
Muscle-Skeletal	687	CLMN	ENSG00000165959.11	14	95181940	95319906	0.00410218	0.002808	0.144518	16071	0.382856	No
Muscle-Skeletal	687	SYNE3	ENSG00000176438.12	14	95407266	95475836	-0.000241041	0.00276764	0.930624	16071	0.97513	No
Muscle-Skeletal	687	RP11-1070N10.3	ENSG00000258572.1	14	95516136	95517911	0.0187335	0.00987485	0.0582482	16071	0.225242	No
Muscle-Skeletal	687	GLRX5	ENSG00000182512.4	14	95533630	95544724	0.00121818	0.00202307	0.547282	16071	0.768491	No
Muscle-Skeletal	687	C14orf132	ENSG00000227051.6	14	96039324	96093889	-0.0108288	0.00552953	0.050605	16071	0.206824	No
Muscle-Skeletal	687	BDKRB2	ENSG00000168398.6	14	96204679	96244166	0.00672889	0.00680942	0.323427	16071	0.589417	No
Muscle-Skeletal	687	BDKRB1	ENSG00000100739.10	14	96255824	96268967	0.00675032	0.01247	0.588465	16071	0.795588	No
Muscle-Skeletal	687	ATG2B	ENSG00000066739.11	14	96279202	96363451	0.000424194	0.00129569	0.743476	16071	0.888039	No
Muscle-Skeletal	687	GSKIP	ENSG00000100744.14	14	96363871	96387288	0.0115622	0.00264946	1.48038e-05	16071	0.000811986	Yes
Muscle-Skeletal	687	AK7	ENSG00000140057.8	14	96392111	96489427	-0.0060495	0.00838008	0.470615	16071	0.71554	No
Muscle-Skeletal	687	PAPOLA	ENSG00000090060.17	14	96502373	96567111	-0.00312876	0.00134778	0.0205655	16071	0.117648	No
Muscle-Skeletal	687	VRK1	ENSG00000100749.7	14	96797304	96931722	-0.00243944	0.00246666	0.32304	16071	0.589277	No
Muscle-Skeletal	687	SETD3	ENSG00000183576.12	14	99397746	99480889	0.00254218	0.00124778	0.0420093	16071	0.184924	No
Muscle-Skeletal	687	CCNK	ENSG00000090061.17	14	99481169	99535044	-0.0022133	0.00200146	0.269194	16071	0.534365	No
Muscle-Skeletal	687	CCDC85C	ENSG00000205476.8	14	99500180	99604026	0.00647159	0.00246065	0.00873524	16071	0.0657234	No
Muscle-Skeletal	687	HHIPL1	ENSG00000182218.9	14	99645110	99680569	0.00100381	0.0044639	0.822147	16071	0.926039	No
Muscle-Skeletal	687	CYP46A1	ENSG00000036530.8	14	99684304	99727301	0.0126612	0.00391222	0.00127092	16071	0.0175321	Yes
Muscle-Skeletal	687	EML1	ENSG00000066629.16	14	99737693	99942060	0.00655354	0.0026899	0.0150975	16071	0.0958676	No
Muscle-Skeletal	687	EVL	ENSG00000196405.12	14	99971449	100143956	0.000985574	0.00234433	0.674324	16071	0.848103	No
Muscle-Skeletal	687	DEGS2	ENSG00000168350.7	14	100144237	100160163	0.00674763	0.00762403	0.376451	16071	0.637839	No
Muscle-Skeletal	687	YY1	ENSG00000100811.12	14	100238298	100282792	8.67638e-05	0.0012106	0.942886	16071	0.978527	No
Muscle-Skeletal	687	SLC25A29	ENSG00000197119.12	14	100291111	100306547	-0.00420367	0.00272608	0.123545	16071	0.349714	No
Muscle-Skeletal	687	WARS	ENSG00000140105.17	14	100333788	100376805	0.00175565	0.00233359	0.452115	16071	0.701002	No
Muscle-Skeletal	687	WDR25	ENSG00000176473.13	14	100380910	100530303	2.14332e-05	0.00191723	0.991084	16071	0.996928	No
Muscle-Skeletal	687	BEGAIN	ENSG00000183092.16	14	100537147	100587413	-0.0150534	0.00716734	0.0360807	16071	0.16866	No
Muscle-Skeletal	687	DLK1	ENSG00000185559.13	14	100725705	100738224	-0.00330912	0.00955671	0.729256	16071	0.879738	No
Muscle-Skeletal	687	MEG3	ENSG00000214548.14	14	100779410	100861031	0.00456628	0.00283231	0.107391	16071	0.323501	No
Muscle-Skeletal	687	SNHG23	ENSG00000225746.9	14	100894770	101027415	-0.00186553	0.00645185	0.77256	16071	0.901304	No
Muscle-Skeletal	687	MEG9	ENSG00000223403.3	14	101069911	101072937	-0.0162039	0.00659493	0.0142634	16071	0.0922075	No
Muscle-Skeletal	687	DIO3OS	ENSG00000258498.8	14	101552221	101560431	0.00116396	0.00323751	0.719317	16071	0.875407	No
Muscle-Skeletal	687	DIO3	ENSG00000197406.7	14	101561351	101563452	0.0135939	0.00522921	0.00953983	16071	0.0699109	No
Muscle-Skeletal	687	PPP2R5C	ENSG00000078304.19	14	101761798	101927989	0.00597973	0.00129775	4.88007e-06	16071	0.000368839	Yes
Muscle-Skeletal	687	RP11-1017G21.5	ENSG00000271780.1	14	101948347	101949425	0.00702405	0.00453793	0.122133	16071	0.347461	No
Muscle-Skeletal	687	RP11-1017G21.6	ENSG00000272444.1	14	101952416	101953063	-0.00511383	0.00768566	0.506043	16071	0.741216	No
Muscle-Skeletal	687	DYNC1H1	ENSG00000197102.10	14	101964528	102050791	0.00220579	0.0015582	0.157359	16071	0.400271	No
Muscle-Skeletal	687	HSP90AA1	ENSG00000080824.18	14	102080738	102139502	-0.000749201	0.00338668	0.824989	16071	0.92734	No
Muscle-Skeletal	687	WDR20	ENSG00000140153.17	14	102139700	102224847	-0.00229355	0.00134308	0.0881633	16071	0.286777	No
Muscle-Skeletal	687	MOK	ENSG00000080823.22	14	102224500	102305200	-0.00579101	0.00337304	0.086472	16071	0.283668	No
Muscle-Skeletal	687	ZNF839	ENSG00000022976.15	14	102317377	102339229	0.00171697	0.00218087	0.431395	16071	0.684195	No
Muscle-Skeletal	687	CINP	ENSG00000100865.14	14	102341102	102362916	0.00084519	0.00161011	0.599809	16071	0.801758	No
Muscle-Skeletal	687	TECPR2	ENSG00000196663.15	14	102362963	102501675	-0.000930738	0.00236788	0.694395	16071	0.860536	No
Muscle-Skeletal	687	ANKRD9	ENSG00000156381.8	14	102502482	102509799	0.00464521	0.00335213	0.166288	16071	0.411583	No
Muscle-Skeletal	687	RCOR1	ENSG00000089902.9	14	102592661	102730576	2.54236e-05	0.00128343	0.984202	16071	0.993732	No
Muscle-Skeletal	687	TRAF3	ENSG00000131323.14	14	102777476	102911500	0.0004306	0.0027081	0.873714	16071	0.94942	No
Muscle-Skeletal	687	CDC42BPB	ENSG00000198752.10	14	102932379	103057462	-0.00309191	0.00143257	0.0312616	16071	0.152986	No
Muscle-Skeletal	687	EXOC3L4	ENSG00000205436.7	14	103100144	103110559	-0.00655388	0.00998675	0.511885	16071	0.74475	No
Muscle-Skeletal	687	TNFAIP2	ENSG00000185215.8	14	103123442	103137439	-0.00289195	0.00375102	0.440995	16071	0.691504	No
Muscle-Skeletal	687	RP11-736N17.10	ENSG00000278071.1	14	103208100	103208876	-0.00686554	0.00840368	0.414239	16071	0.668531	No
Muscle-Skeletal	687	EIF5	ENSG00000100664.10	14	103333544	103345025	0.000443718	0.00243408	0.855407	16071	0.941077	No
Muscle-Skeletal	687	MARK3	ENSG00000075413.17	14	103385392	103503831	0.000566859	0.00119345	0.634959	16071	0.822805	No
Muscle-Skeletal	687	CKB	ENSG00000166165.12	14	103519659	103523111	-0.00734975	0.00745019	0.324238	16071	0.590127	No
Muscle-Skeletal	687	TRMT61A	ENSG00000166166.12	14	103529184	103537073	-0.0069634	0.00195262	0.0003882	16071	0.00824144	Yes
Muscle-Skeletal	687	BAG5	ENSG00000166170.9	14	103556544	103562831	-0.00308579	0.00166663	0.0645383	16071	0.238162	No
Muscle-Skeletal	687	KLC1	ENSG00000126214.21	14	103561896	103714104	-0.00200764	0.00115638	0.0830012	16071	0.276745	No
Muscle-Skeletal	687	APOPT1	ENSG00000256053.7	14	103562962	103607523	-0.000452056	0.00196181	0.81783	16071	0.923507	No
Muscle-Skeletal	687	XRCC3	ENSG00000126215.13	14	103697609	103715504	-0.00314385	0.00228206	0.168778	16071	0.415404	No
Muscle-Skeletal	687	ZFYVE21	ENSG00000100711.13	14	103715730	103733668	-0.000855155	0.00193026	0.657892	16071	0.837918	No
Muscle-Skeletal	687	PPP1R13B	ENSG00000088808.16	14	103733752	103847590	0.0032643	0.00180748	0.0713703	16071	0.252753	No
Muscle-Skeletal	687	C14orf2	ENSG00000156411.9	14	103912288	103928269	0.00208428	0.00160402	0.194253	16071	0.448191	No
Muscle-Skeletal	687	TDRD9	ENSG00000156414.18	14	103928462	104052667	0.00202599	0.0100182	0.839798	16071	0.934899	No
Muscle-Skeletal	687	KIF26A	ENSG00000066735.14	14	104138723	104180894	0.00531348	0.00420632	0.206955	16071	0.464283	No
Muscle-Skeletal	687	C14orf180	ENSG00000184601.10	14	104579684	104590515	0.0281117	0.00828591	0.000733097	16071	0.0122597	Yes
Muscle-Skeletal	687	INF2	ENSG00000203485.12	14	104689606	104722535	0.00379531	0.00229264	0.0983096	16071	0.307056	No
Muscle-Skeletal	687	ADSSL1	ENSG00000185100.10	14	104724186	104747310	0.00628783	0.00344898	0.0687376	16071	0.247492	No
Muscle-Skeletal	687	SIVA1	ENSG00000184990.12	14	104753100	104768494	-0.000480173	0.00224686	0.83084	16071	0.930353	No
Muscle-Skeletal	687	AKT1	ENSG00000142208.15	14	104769387	104795751	-0.00574508	0.00161175	0.000390645	16071	0.00824975	Yes
Muscle-Skeletal	687	ZBTB42	ENSG00000179627.9	14	104800596	104804712	-0.00255111	0.00340973	0.454614	16071	0.702915	No
Muscle-Skeletal	687	LINC00638	ENSG00000258701.1	14	104821201	104823718	-0.00537005	0.00918463	0.558963	16071	0.776614	No
Muscle-Skeletal	687	CEP170B	ENSG00000099814.15	14	104865280	104896770	-0.000142976	0.00245201	0.95352	16071	0.982055	No
Muscle-Skeletal	687	AHNAK2	ENSG00000185567.6	14	104937791	104978357	-0.00774113	0.00541789	0.153528	16071	0.39601	No
Muscle-Skeletal	687	C14orf79	ENSG00000140104.13	14	104985775	104999527	0.00133752	0.00362247	0.712075	16071	0.870248	No
Muscle-Skeletal	687	CDCA4	ENSG00000170779.10	14	105009573	105021148	-0.00578829	0.00354487	0.102971	16071	0.31593	No
Muscle-Skeletal	687	GPR132	ENSG00000183484.11	14	105049389	105065445	-0.00428838	0.00685476	0.531788	16071	0.757808	No
Muscle-Skeletal	687	RP11-44N21.1	ENSG00000257556.1	14	105093609	105099004	0.0124353	0.0112528	0.269524	16071	0.534888	No
Muscle-Skeletal	687	JAG2	ENSG00000184916.8	14	105140981	105168824	-0.00184501	0.00242732	0.447462	16071	0.697055	No
Muscle-Skeletal	687	NUDT14	ENSG00000183828.14	14	105172938	105181312	0.00101101	0.00362477	0.780395	16071	0.905259	No
Muscle-Skeletal	687	BRF1	ENSG00000185024.16	14	105209286	105315589	0.00386025	0.00140086	0.00601827	16071	0.0506917	No
Muscle-Skeletal	687	BTBD6	ENSG00000184887.13	14	105248912	105251093	0.000497036	0.00232998	0.831141	16071	0.930561	No
Muscle-Skeletal	687	PACS2	ENSG00000179364.13	14	105314415	105398147	0.00173964	0.00136022	0.201365	16071	0.457268	No
Muscle-Skeletal	687	TEX22	ENSG00000226174.6	14	105398579	105413859	-0.0179796	0.00804217	0.0257048	16071	0.135177	No
Muscle-Skeletal	687	MTA1	ENSG00000182979.17	14	105419820	105470729	-0.00228493	0.00131492	0.0827283	16071	0.276347	No
Muscle-Skeletal	687	CRIP2	ENSG00000182809.10	14	105472962	105480170	0.00269926	0.00215783	0.211405	16071	0.469526	No
Muscle-Skeletal	687	CRIP1	ENSG00000213145.9	14	105486317	105488947	0.000455836	0.00353199	0.89735	16071	0.962294	No
Muscle-Skeletal	687	C14orf80	ENSG00000185347.17	14	105489855	105499575	0.00243653	0.0039441	0.536942	16071	0.761377	No
Muscle-Skeletal	687	TMEM121	ENSG00000184986.10	14	105526603	105530202	-0.00483693	0.00754785	0.52185	16071	0.750663	No
Muscle-Skeletal	687	IGHA2	ENSG00000211890.3	14	105586889	105588395	-0.00688081	0.0108292	0.525389	16071	0.75281	No
Muscle-Skeletal	687	IGHG4	ENSG00000211892.3	14	105624341	105626066	0.00570588	0.0135624	0.674101	16071	0.848021	No
Muscle-Skeletal	687	IGHG2	ENSG00000211893.3	14	105643052	105644790	0.00309786	0.0114217	0.786301	16071	0.908177	No
Muscle-Skeletal	687	IGHA1	ENSG00000211895.4	14	105707118	105708665	-0.00103295	0.00699946	0.882722	16071	0.95452	No
Muscle-Skeletal	687	IGHG1	ENSG00000211896.7	14	105736343	105743071	0.0125249	0.00821677	0.127908	16071	0.357871	No
Muscle-Skeletal	687	IGHG3	ENSG00000211897.8	14	105769102	105771405	-0.0113835	0.012553	0.364823	16071	0.627335	No
Muscle-Skeletal	687	IGHD	ENSG00000211898.7	14	105836765	105845678	0.0166753	0.0153864	0.278859	16071	0.544406	No
Muscle-Skeletal	687	IGHM	ENSG00000211899.9	14	105851708	105856218	5.66174e-05	0.0108388	0.995834	16071	0.998451	No
Muscle-Skeletal	687	IGHV3-7	ENSG00000211938.2	14	106062151	106062683	-0.0273509	0.0127356	0.0321063	16071	0.155744	No
Muscle-Skeletal	687	IGHV3-23	ENSG00000211949.3	14	106268606	106269140	0.017193	0.0117909	0.145267	16071	0.384232	No
Muscle-Skeletal	687	IGHV3-73	ENSG00000211976.2	14	106802694	106803233	0.0210794	0.0111147	0.0583229	16071	0.225313	No
Muscle-Skeletal	687	IGHV3-74	ENSG00000224650.2	14	106810442	106811131	0.00207763	0.00989807	0.833808	16071	0.931761	No
Muscle-Skeletal	687	RP11-467L19.16	ENSG00000278626.1	15	20642799	20643448	0.0322431	0.0132681	0.0153575	16071	0.0970397	No
Muscle-Skeletal	687	RP11-403B2.7	ENSG00000260409.1	15	20729747	20756183	0.0268992	0.0132777	0.0431754	16071	0.187584	No
Muscle-Skeletal	687	NIPA1	ENSG00000170113.15	15	22773288	22829791	-0.000699547	0.00246043	0.776254	16071	0.902821	No
Muscle-Skeletal	687	NIPA2	ENSG00000140157.14	15	22838641	22867051	0.00302672	0.00182679	0.0980207	16071	0.306596	No
Muscle-Skeletal	687	CYFIP1	ENSG00000273749.4	15	22868385	22981063	0.0053127	0.00191866	0.00578015	16071	0.0492663	Yes
Muscle-Skeletal	687	TUBGCP5	ENSG00000275835.4	15	22983192	23039673	-0.00263881	0.00223291	0.237714	16071	0.499975	No
Muscle-Skeletal	687	MKRN3	ENSG00000179455.7	15	23565678	23630075	-0.0109151	0.0116618	0.349627	16071	0.613947	No
Muscle-Skeletal	687	NDN	ENSG00000182636.5	15	23685400	23687330	0.0103278	0.00343013	0.00270326	16071	0.0293939	Yes
Muscle-Skeletal	687	SNRPN	ENSG00000128739.21	15	24823637	24978723	0.0174503	0.00280031	8.19684e-10	16071	6.27292e-07	Yes
Muscle-Skeletal	687	SNURF	ENSG00000273173.5	15	24968083	24968829	0.0111317	0.0084765	0.189553	16071	0.442133	No
Muscle-Skeletal	687	RP11-701H24.3	ENSG00000257647.1	15	25027736	25031872	0.0193217	0.00598865	0.00131515	16071	0.0179116	Yes
Muscle-Skeletal	687	PWAR6	ENSG00000257151.1	15	25032048	25036490	0.0201826	0.00370239	7.05544e-08	16071	1.57483e-05	Yes
Muscle-Skeletal	687	UBE3A	ENSG00000114062.18	15	25333728	25439056	0.00312186	0.00134529	0.0206111	16071	0.117648	No
Muscle-Skeletal	687	ATP10A	ENSG00000206190.11	15	25677273	25865172	-0.00337604	0.00428235	0.430766	16071	0.683602	No
Muscle-Skeletal	687	OCA2	ENSG00000104044.15	15	27754875	28099358	0.0262676	0.0094364	0.00552789	16071	0.0478702	Yes
Muscle-Skeletal	687	HERC2	ENSG00000128731.15	15	28111040	28322152	0.00190495	0.00141203	0.177769	16071	0.427559	No
Muscle-Skeletal	687	GOLGA8M	ENSG00000188626.6	15	28701954	28718589	0.010931	0.00936618	0.243598	16071	0.506647	No
Muscle-Skeletal	687	APBA2	ENSG00000034053.14	15	28884483	29118315	-0.00877127	0.0082905	0.290444	16071	0.55661	No
Muscle-Skeletal	687	NSMCE3	ENSG00000185115.5	15	29264992	29269829	-0.000969322	0.00199504	0.627221	16071	0.818122	No
Muscle-Skeletal	687	TJP1	ENSG00000104067.16	15	29699367	29968865	-0.00382605	0.00148656	0.0102752	16071	0.0734906	No
Muscle-Skeletal	687	GOLGA8R	ENSG00000186399.10	15	30403740	30414162	0.0085119	0.00566457	0.133402	16071	0.36636	No
Muscle-Skeletal	687	AC026150.8	ENSG00000260693.1	15	30540093	30545969	0.0119122	0.0105853	0.260847	16071	0.525322	No
Muscle-Skeletal	687	GOLGA8Q	ENSG00000178115.11	15	30552078	30562501	-0.0036515	0.0108911	0.737525	16071	0.885129	No
Muscle-Skeletal	687	GOLGA8H	ENSG00000261794.1	15	30604126	30614561	-0.0120612	0.0082273	0.143121	16071	0.380496	No
Muscle-Skeletal	687	ARHGAP11B	ENSG00000187951.10	15	30624494	30772993	0.017373	0.00817088	0.0338536	16071	0.161156	No
Muscle-Skeletal	687	FAN1	ENSG00000198690.9	15	30903852	30943108	0.000535767	0.00171026	0.754176	16071	0.893334	No
Muscle-Skeletal	687	MTMR10	ENSG00000166912.16	15	30938941	30991607	-0.00563168	0.0015817	0.000396506	16071	0.0082972	Yes
Muscle-Skeletal	687	RP11-16E12.1	ENSG00000259448.2	15	31216020	31224445	-0.0254782	0.00787367	0.00127286	16071	0.0175439	Yes
Muscle-Skeletal	687	KLF13	ENSG00000169926.10	15	31326855	31435665	-4.64642e-06	0.00387249	0.999043	16071	0.999665	No
Muscle-Skeletal	687	OTUD7A	ENSG00000169918.9	15	31475398	31870789	0.00119089	0.00418475	0.776057	16071	0.902657	No
Muscle-Skeletal	687	GOLGA8O	ENSG00000206127.10	15	32445106	32455634	0.0111663	0.0138553	0.420576	16071	0.674492	No
Muscle-Skeletal	687	RP11-1000B6.3	ENSG00000261064.1	15	32536047	32587613	0.00842578	0.00651362	0.196266	16071	0.451016	No
Muscle-Skeletal	687	GOLGA8N	ENSG00000232653.8	15	32593456	32607310	-0.00327718	0.00452882	0.469549	16071	0.714933	No
Muscle-Skeletal	687	ARHGAP11A	ENSG00000198826.10	15	32615159	32639949	0.000334113	0.0044424	0.94007	16071	0.977964	No
Muscle-Skeletal	687	SCG5	ENSG00000166922.8	15	32641676	32697098	-0.00170069	0.0107713	0.874591	16071	0.949956	No
Muscle-Skeletal	687	GREM1	ENSG00000166923.10	15	32730690	32745107	0.022075	0.00915816	0.0162046	16071	0.0998562	No
Muscle-Skeletal	687	FMN1	ENSG00000248905.8	15	32765545	33194733	-0.00198742	0.00560845	0.72318	16071	0.876752	No
Muscle-Skeletal	687	RYR3	ENSG00000198838.13	15	33310945	33866121	0.0190374	0.00607544	0.00180321	16071	0.022517	Yes
Muscle-Skeletal	687	AVEN	ENSG00000169857.7	15	33866227	34039176	-0.00106697	0.00198859	0.591761	16071	0.796966	No
Muscle-Skeletal	687	CHRM5	ENSG00000184984.9	15	33968720	34067457	0.00660777	0.00783928	0.399585	16071	0.656377	No
Muscle-Skeletal	687	EMC7	ENSG00000134153.9	15	34084017	34101948	-0.00146695	0.00137402	0.286075	16071	0.551846	No
Muscle-Skeletal	687	PGBD4	ENSG00000182405.5	15	34102073	34108684	-0.00366895	0.00301432	0.22397	16071	0.485228	No
Muscle-Skeletal	687	KATNBL1	ENSG00000134152.10	15	34140674	34210096	-0.000184248	0.00184377	0.92043	16071	0.971384	No
Muscle-Skeletal	687	EMC4	ENSG00000128463.12	15	34224999	34229995	0.00181129	0.00110466	0.101545	16071	0.312991	No
Muscle-Skeletal	687	SLC12A6	ENSG00000140199.11	15	34230157	34338060	0.00106162	0.00181532	0.558873	16071	0.776556	No
Muscle-Skeletal	687	NOP10	ENSG00000182117.5	15	34341713	34343177	0.00200217	0.00197714	0.311591	16071	0.578728	No
Muscle-Skeletal	687	LPCAT4	ENSG00000176454.13	15	34358618	34367278	0.0135794	0.00259129	2.15373e-07	16071	3.75742e-05	Yes
Muscle-Skeletal	687	GOLGA8A	ENSG00000175265.17	15	34379071	34437466	-0.00804324	0.00502876	0.110196	16071	0.327895	No
Muscle-Skeletal	687	GOLGA8B	ENSG00000215252.11	15	34525207	34583651	0.0151327	0.00520623	0.00377465	16071	0.0371479	Yes
Muscle-Skeletal	687	ACTC1	ENSG00000159251.6	15	34788096	34796139	0.00731366	0.00855855	0.393112	16071	0.651107	No
Muscle-Skeletal	687	AQR	ENSG00000021776.10	15	34851782	34969839	-0.00342605	0.00128337	0.00778037	16071	0.0605512	No
Muscle-Skeletal	687	ZNF770	ENSG00000198146.4	15	34978341	34988287	-0.00409749	0.00207616	0.0488416	16071	0.202459	No
Muscle-Skeletal	687	DPH6	ENSG00000134146.11	15	35217345	35546192	-0.00149523	0.00205287	0.466649	16071	0.712392	No
Muscle-Skeletal	687	C15orf41	ENSG00000186073.11	15	36579611	36810248	-0.00617416	0.00414018	0.136363	16071	0.370999	No
Muscle-Skeletal	687	MEIS2	ENSG00000134138.19	15	36889204	37101299	0.00044168	0.00434145	0.918997	16071	0.970569	No
Muscle-Skeletal	687	LINC01852	ENSG00000236914.3	15	38069481	38072959	0.000111333	0.0118406	0.992501	16071	0.997484	No
Muscle-Skeletal	687	SPRED1	ENSG00000166068.12	15	38252326	38357249	1.03592e-05	0.00206273	0.995994	16071	0.99848	No
Muscle-Skeletal	687	FAM98B	ENSG00000171262.11	15	38454127	38487710	0.000416731	0.00212991	0.844939	16071	0.935967	No
Muscle-Skeletal	687	RASGRP1	ENSG00000172575.11	15	38488103	38565575	-0.00460785	0.00535378	0.389729	16071	0.648457	No
Muscle-Skeletal	687	RP11-624L4.1	ENSG00000259345.5	15	38865322	39427195	-0.0193214	0.0116509	0.0977169	16071	0.305944	No
Muscle-Skeletal	687	RP11-62C7.2	ENSG00000259278.1	15	39019233	39024918	-0.0072115	0.0106478	0.498468	16071	0.73609	No
Muscle-Skeletal	687	THBS1	ENSG00000137801.10	15	39581079	39599466	-0.00951057	0.00643723	0.140033	16071	0.376459	No
Muscle-Skeletal	687	FSIP1	ENSG00000150667.6	15	39600031	39776531	-0.0311438	0.0106189	0.00347409	16071	0.0348863	Yes
Muscle-Skeletal	687	GPR176	ENSG00000166073.10	15	39799032	39920892	-0.00512376	0.00375	0.172295	16071	0.420687	No
Muscle-Skeletal	687	EIF2AK4	ENSG00000128829.11	15	39934146	40035591	0.000382934	0.00174694	0.82656	16071	0.928316	No
Muscle-Skeletal	687	SRP14	ENSG00000140319.10	15	40035739	40039188	0.000766173	0.00125661	0.542258	16071	0.765	No
Muscle-Skeletal	687	SRP14-AS1	ENSG00000248508.6	15	40039311	40067290	-0.00434604	0.00346922	0.21074	16071	0.468372	No
Muscle-Skeletal	687	RP11-521C20.2	ENSG00000259584.1	15	40075204	40078704	-0.0152795	0.0111323	0.170359	16071	0.417545	No
Muscle-Skeletal	687	RP11-521C20.5	ENSG00000275636.1	15	40078892	40079347	-0.0299706	0.0122683	0.0148273	16071	0.0948225	No
Muscle-Skeletal	687	BMF	ENSG00000104081.13	15	40087890	40108892	-0.0160809	0.00523367	0.0022088	16071	0.0257043	Yes
Muscle-Skeletal	687	BUB1B	ENSG00000156970.12	15	40161023	40221136	0.013885	0.0115514	0.229782	16071	0.490937	No
Muscle-Skeletal	687	PAK6	ENSG00000137843.11	15	40238759	40277487	0.00354003	0.00602084	0.556757	16071	0.774879	No
Muscle-Skeletal	687	PLCB2	ENSG00000137841.11	15	40284256	40307922	-0.00456247	0.00334202	0.172657	16071	0.421123	No
Muscle-Skeletal	687	INAFM2	ENSG00000259330.2	15	40323664	40326715	-0.00556998	0.00251355	0.0270309	16071	0.13928	No
Muscle-Skeletal	687	C15orf52	ENSG00000188549.12	15	40331452	40340967	0.00143696	0.00242766	0.554111	16071	0.773172	No
Muscle-Skeletal	687	DISP2	ENSG00000140323.5	15	40358235	40378639	-0.0274113	0.00970369	0.00487238	16071	0.0441897	Yes
Muscle-Skeletal	687	KNSTRN	ENSG00000128944.13	15	40382721	40394246	-0.00113135	0.00378284	0.764978	16071	0.897894	No
Muscle-Skeletal	687	IVD	ENSG00000128928.8	15	40405795	40435947	0.00043313	0.00294864	0.883262	16071	0.954729	No
Muscle-Skeletal	687	BAHD1	ENSG00000140320.11	15	40439721	40468242	0.000319586	0.00207212	0.877474	16071	0.951841	No
Muscle-Skeletal	687	CHST14	ENSG00000169105.7	15	40470998	40474571	-0.00224183	0.0020604	0.276964	16071	0.542485	No
Muscle-Skeletal	687	C15orf57	ENSG00000128891.15	15	40528683	40565057	-0.00241338	0.00283186	0.394396	16071	0.651899	No
Muscle-Skeletal	687	RPUSD2	ENSG00000166133.17	15	40569300	40574943	0.00420176	0.00188428	0.026087	16071	0.136295	No
Muscle-Skeletal	687	RAD51	ENSG00000051180.16	15	40694796	40732339	0.00157242	0.00412864	0.703432	16071	0.864953	No
Muscle-Skeletal	687	RMDN3	ENSG00000137824.15	15	40735884	40755851	-0.00508692	0.00181171	0.00513434	16071	0.045613	Yes
Muscle-Skeletal	687	GCHFR	ENSG00000137880.5	15	40764020	40764608	-0.00680294	0.0059761	0.255381	16071	0.519534	No
Muscle-Skeletal	687	DNAJC17	ENSG00000104129.9	15	40765155	40780567	-0.00156726	0.0018164	0.388537	16071	0.647669	No
Muscle-Skeletal	687	C15orf62	ENSG00000188277.9	15	40770290	40772449	-0.00399998	0.00403733	0.322169	16071	0.588562	No
Muscle-Skeletal	687	ZFYVE19	ENSG00000166140.17	15	40807086	40815084	0.0038742	0.00217655	0.0755371	16071	0.261122	No
Muscle-Skeletal	687	SPINT1	ENSG00000166145.14	15	40844018	40858207	-0.00831396	0.00645261	0.198033	16071	0.453037	No
Muscle-Skeletal	687	RHOV	ENSG00000104140.6	15	40872214	40874289	-0.00313922	0.0112133	0.779599	16071	0.904747	No
Muscle-Skeletal	687	VPS18	ENSG00000104142.10	15	40894430	40903975	0.00360245	0.00190846	0.0595122	16071	0.22764	No
Muscle-Skeletal	687	RP11-540O11.1	ENSG00000251161.3	15	40906811	40910337	0.00653103	0.00851557	0.443383	16071	0.693779	No
Muscle-Skeletal	687	DLL4	ENSG00000128917.6	15	40929393	40939072	0.00255613	0.00403485	0.526617	16071	0.754032	No
Muscle-Skeletal	687	CHAC1	ENSG00000128965.11	15	40952962	40956519	-0.0176879	0.00981784	0.0720598	16071	0.254059	No
Muscle-Skeletal	687	INO80	ENSG00000128908.15	15	40978880	41116354	-0.00224789	0.00140322	0.10964	16071	0.326967	No
Muscle-Skeletal	687	CHP1	ENSG00000187446.11	15	41230839	41281890	0.000747746	0.00208048	0.719402	16071	0.875407	No
Muscle-Skeletal	687	OIP5	ENSG00000104147.8	15	41309738	41332621	0.0119545	0.00412158	0.00384906	16071	0.0376496	Yes
Muscle-Skeletal	687	NUSAP1	ENSG00000137804.12	15	41332694	41381050	0.00548276	0.00382984	0.152731	16071	0.394812	No
Muscle-Skeletal	687	NDUFAF1	ENSG00000137806.8	15	41387349	41402519	0.00668858	0.00365136	0.0674273	16071	0.244188	No
Muscle-Skeletal	687	RTF1	ENSG00000137815.14	15	41408408	41483563	0.00427852	0.00133142	0.00137466	16071	0.0185648	Yes
Muscle-Skeletal	687	ITPKA	ENSG00000137825.10	15	41493393	41503551	0.0346893	0.0109582	0.00161825	16071	0.0208891	Yes
Muscle-Skeletal	687	LTK	ENSG00000062524.15	15	41503638	41513887	0.0287188	0.0101843	0.00494658	16071	0.0445858	Yes
Muscle-Skeletal	687	RPAP1	ENSG00000103932.11	15	41517176	41544269	-0.000115453	0.0016084	0.942798	16071	0.978527	No
Muscle-Skeletal	687	TYRO3	ENSG00000092445.11	15	41557675	41583586	0.0122171	0.00450667	0.00688357	16071	0.055498	No
Muscle-Skeletal	687	MGA	ENSG00000174197.16	15	41621224	41773081	0.000715808	0.00182264	0.694643	16071	0.860596	No
Muscle-Skeletal	687	MAPKBP1	ENSG00000137802.13	15	41774434	41827636	-0.00077186	0.00190337	0.685224	16071	0.854996	No
Muscle-Skeletal	687	JMJD7	ENSG00000243789.10	15	41828085	41837581	-0.00250288	0.00186467	0.17997	16071	0.431146	No
Muscle-Skeletal	687	PLA2G4B	ENSG00000243708.10	15	41837775	41848143	-0.00582354	0.00197292	0.00327125	16071	0.0334642	Yes
Muscle-Skeletal	687	SPTBN5	ENSG00000137877.9	15	41848148	41890205	0.00416016	0.00610978	0.496171	16071	0.734824	No
Muscle-Skeletal	687	EHD4	ENSG00000103966.10	15	41895944	41972578	-0.00394837	0.00280758	0.160095	16071	0.403273	No
Muscle-Skeletal	687	PLA2G4E	ENSG00000188089.13	15	41981582	42051190	0.00611322	0.0100066	0.541463	16071	0.764729	No
Muscle-Skeletal	687	PLA2G4F	ENSG00000168907.13	15	42139034	42156636	-0.00756633	0.00538011	0.160086	16071	0.403273	No
Muscle-Skeletal	687	VPS39	ENSG00000166887.15	15	42158701	42208316	0.00127009	0.00138173	0.358323	16071	0.621879	No
Muscle-Skeletal	687	TMEM87A	ENSG00000103978.15	15	42210452	42273078	-0.00362479	0.00174144	0.0377709	16071	0.173433	No
Muscle-Skeletal	687	GANC	ENSG00000214013.9	15	42273233	42356935	0.000318371	0.00271749	0.906772	16071	0.966041	No
Muscle-Skeletal	687	CAPN3	ENSG00000092529.23	15	42359500	42412317	0.00163485	0.00269392	0.544147	16071	0.766061	No
Muscle-Skeletal	687	ZNF106	ENSG00000103994.16	15	42412823	42491123	0.000485632	0.00297339	0.870311	16071	0.948063	No
Muscle-Skeletal	687	SNAP23	ENSG00000092531.9	15	42491244	42545356	-0.00194753	0.0027133	0.473149	16071	0.718034	No
Muscle-Skeletal	687	LRRC57	ENSG00000180979.9	15	42537820	42548802	-0.00154869	0.00184487	0.401514	16071	0.658374	No
Muscle-Skeletal	687	HAUS2	ENSG00000137814.10	15	42548810	42569561	-0.00264017	0.00164097	0.108112	16071	0.324584	No
Muscle-Skeletal	687	STARD9	ENSG00000159433.11	15	42575659	42720981	-0.00313191	0.00232007	0.177502	16071	0.427474	No
Muscle-Skeletal	687	CDAN1	ENSG00000140326.12	15	42723559	42737126	0.000765912	0.00170839	0.654066	16071	0.835373	No
Muscle-Skeletal	687	TTBK2	ENSG00000128881.16	15	42738734	42920809	-0.00145497	0.00169453	0.390854	16071	0.649252	No
Muscle-Skeletal	687	UBR1	ENSG00000159459.11	15	42942897	43106113	-0.00134705	0.00153448	0.380337	16071	0.64155	No
Muscle-Skeletal	687	TMEM62	ENSG00000137842.6	15	43123279	43185146	-0.0045469	0.00200032	0.023339	16071	0.127146	No
Muscle-Skeletal	687	CCNDBP1	ENSG00000166946.13	15	43185257	43195372	-0.00117084	0.00165958	0.480742	16071	0.723071	No
Muscle-Skeletal	687	TGM5	ENSG00000104055.15	15	43232595	43266857	0.0331846	0.0115507	0.0041964	16071	0.0399055	Yes
Muscle-Skeletal	687	TGM7	ENSG00000159495.7	15	43276280	43302255	0.0629169	0.0139021	7.1304e-06	16071	0.000477469	Yes
Muscle-Skeletal	687	LCMT2	ENSG00000168806.7	15	43323649	43330605	-0.00136446	0.00268292	0.611221	16071	0.80886	No
Muscle-Skeletal	687	ADAL	ENSG00000168803.14	15	43330674	43354555	-0.00110913	0.00215951	0.6077	16071	0.807403	No
Muscle-Skeletal	687	ZSCAN29	ENSG00000140265.12	15	43358172	43371025	-0.00896538	0.00182348	1.11043e-06	16071	0.000122231	Yes
Muscle-Skeletal	687	TUBGCP4	ENSG00000137822.12	15	43369221	43409771	-0.00198551	0.00182642	0.277383	16071	0.542757	No
Muscle-Skeletal	687	TP53BP1	ENSG00000067369.13	15	43403061	43510728	0.00977772	0.00235238	3.65372e-05	16071	0.00152121	Yes
Muscle-Skeletal	687	MAP1A	ENSG00000166963.12	15	43510958	43531620	0.00307573	0.0041344	0.457178	16071	0.704981	No
Muscle-Skeletal	687	PPIP5K1	ENSG00000168781.21	15	43533462	43590253	0.00527507	0.00205274	0.0103933	16071	0.0740363	No
Muscle-Skeletal	687	STRC	ENSG00000242866.9	15	43599534	43618800	0.0159383	0.0101206	0.11577	16071	0.338354	No
Muscle-Skeletal	687	CATSPER2	ENSG00000166762.16	15	43628503	43667702	-0.00267769	0.00405846	0.509623	16071	0.743411	No
Muscle-Skeletal	687	PDIA3	ENSG00000167004.12	15	43746392	43773279	-0.00321764	0.00164028	0.0502214	16071	0.205737	No
Muscle-Skeletal	687	ELL3	ENSG00000128886.11	15	43773304	43777543	-0.00653866	0.00473434	0.167709	16071	0.41408	No
Muscle-Skeletal	687	SERF2	ENSG00000140264.19	15	43777985	43800310	0.00177065	0.00180258	0.326316	16071	0.592266	No
Muscle-Skeletal	687	HYPK	ENSG00000242028.6	15	43796142	43803043	-0.00175494	0.00338542	0.604363	16071	0.8045	No
Muscle-Skeletal	687	MFAP1	ENSG00000140259.6	15	43804492	43824802	-0.00211835	0.00162838	0.193746	16071	0.447756	No
Muscle-Skeletal	687	WDR76	ENSG00000092470.11	15	43826963	43868419	-0.0114539	0.00408887	0.00523877	16071	0.0462452	Yes
Muscle-Skeletal	687	CASC4	ENSG00000166734.18	15	44288729	44415758	0.00644551	0.00147329	1.41008e-05	16071	0.000786954	Yes
Muscle-Skeletal	687	CTDSPL2	ENSG00000137770.13	15	44427234	44529038	-0.00071227	0.00136736	0.602603	16071	0.803367	No
Muscle-Skeletal	687	EIF3J-AS1	ENSG00000179523.4	15	44533493	44536923	0.00105231	0.00191129	0.582109	16071	0.791511	No
Muscle-Skeletal	687	EIF3J	ENSG00000104131.12	15	44537057	44562695	0.00159718	0.00148752	0.283338	16071	0.549544	No
Muscle-Skeletal	687	SPG11	ENSG00000104133.14	15	44562804	44663678	-0.00293103	0.00139615	0.0361603	16071	0.168934	No
Muscle-Skeletal	687	PATL2	ENSG00000229474.6	15	44665732	44711316	0.00158219	0.0070631	0.82282	16071	0.926272	No
Muscle-Skeletal	687	B2M	ENSG00000166710.17	15	44711477	44718877	-0.00240012	0.00193835	0.216068	16071	0.47509	No
Muscle-Skeletal	687	TRIM69	ENSG00000185880.12	15	44728988	44767829	0.00573768	0.00291724	0.04962	16071	0.204471	No
Muscle-Skeletal	687	SORD	ENSG00000140263.13	15	45023104	45077185	-0.00169991	0.00319343	0.594686	16071	0.79888	No
Muscle-Skeletal	687	DUOXA1	ENSG00000140254.12	15	45117367	45129932	-0.00328405	0.00998612	0.742364	16071	0.887697	No
Muscle-Skeletal	687	DUOX1	ENSG00000137857.17	15	45129939	45165576	0.00494489	0.00461779	0.284632	16071	0.550598	No
Muscle-Skeletal	687	SHF	ENSG00000138606.19	15	45167214	45201175	-0.00287141	0.00312113	0.357911	16071	0.621366	No
Muscle-Skeletal	687	GATM	ENSG00000171766.15	15	45361124	45402327	0.0284739	0.00633921	8.32998e-06	16071	0.000535484	Yes
Muscle-Skeletal	687	SPATA5L1	ENSG00000171763.18	15	45402331	45421419	0.00291362	0.0020194	0.149545	16071	0.390364	No
Muscle-Skeletal	687	C15orf48	ENSG00000166920.12	15	45430529	45433449	-0.00554533	0.0100645	0.581834	16071	0.791422	No
Muscle-Skeletal	687	SLC30A4	ENSG00000104154.6	15	45479745	45522807	-0.00522457	0.00277747	0.0604011	16071	0.229482	No
Muscle-Skeletal	687	BLOC1S6	ENSG00000104164.10	15	45587123	45615999	0.00372287	0.00146595	0.0113258	16071	0.0787955	No
Muscle-Skeletal	687	SQRDL	ENSG00000137767.13	15	45631148	45691294	-0.0083128	0.00257283	0.00129443	16071	0.0177045	Yes
Muscle-Skeletal	687	CTD-2306A12.1	ENSG00000273972.1	15	45702640	45703183	-0.000205069	0.00914899	0.982124	16071	0.993124	No
Muscle-Skeletal	687	SEMA6D	ENSG00000137872.16	15	47184101	47774223	-0.00106926	0.00494349	0.828823	16071	0.928953	No
Muscle-Skeletal	687	MYEF2	ENSG00000104177.17	15	48134631	48178517	0.0026832	0.00346583	0.439096	16071	0.690649	No
Muscle-Skeletal	687	DUT	ENSG00000128951.13	15	48331064	48343373	0.00470367	0.00181375	0.00971407	16071	0.0708004	No
Muscle-Skeletal	687	FBN1	ENSG00000166147.13	15	48408306	48645849	0.0049782	0.00314259	0.113645	16071	0.334504	No
Muscle-Skeletal	687	CEP152	ENSG00000103995.13	15	48712928	48810594	-0.00251	0.0036563	0.492646	16071	0.732391	No
Muscle-Skeletal	687	SHC4	ENSG00000185634.11	15	48823735	48963444	0.00387175	0.00731412	0.596737	16071	0.80002	No
Muscle-Skeletal	687	EID1	ENSG00000255302.4	15	48878055	48880183	0.00420608	0.00163047	0.0101029	16071	0.0727418	No
Muscle-Skeletal	687	SECISBP2L	ENSG00000138593.8	15	48988476	49046563	-0.000764602	0.00126575	0.546002	16071	0.767564	No
Muscle-Skeletal	687	COPS2	ENSG00000166200.14	15	49106068	49155655	0.000864403	0.00140785	0.539432	16071	0.76342	No
Muscle-Skeletal	687	GALK2	ENSG00000156958.14	15	49155662	49367869	0.00480436	0.00213158	0.0245272	16071	0.131043	No
Muscle-Skeletal	687	FAM227B	ENSG00000166262.15	15	49326962	49620931	0.00201765	0.00242144	0.405006	16071	0.660864	No
Muscle-Skeletal	687	RP11-295H24.4	ENSG00000275580.1	15	49343608	49344254	0.00233421	0.00658093	0.722931	16071	0.876601	No
Muscle-Skeletal	687	FGF7	ENSG00000140285.9	15	49423096	49488775	-0.00136645	0.00616709	0.824716	16071	0.927328	No
Muscle-Skeletal	687	DTWD1	ENSG00000104047.14	15	49620980	49656232	-0.00316663	0.00161422	0.0502129	16071	0.205737	No
Muscle-Skeletal	687	ATP8B4	ENSG00000104043.14	15	49858238	50119457	-0.0027325	0.00436269	0.531311	16071	0.757716	No
Muscle-Skeletal	687	HDC	ENSG00000140287.10	15	50241947	50266026	0.00558026	0.00834053	0.503694	16071	0.739662	No
Muscle-Skeletal	687	GABPB1	ENSG00000104064.16	15	50275392	50354958	0.00304114	0.00180886	0.093185	16071	0.297433	No
Muscle-Skeletal	687	USP8	ENSG00000138592.13	15	50424380	50514419	-0.00407048	0.00121649	0.000865673	16071	0.0136797	Yes
Muscle-Skeletal	687	TRPM7	ENSG00000092439.13	15	50552473	50686815	-0.00342488	0.00194243	0.0783273	16071	0.266751	No
Muscle-Skeletal	687	SPPL2A	ENSG00000138600.9	15	50702266	50765808	-0.0057804	0.00228914	0.0117966	16071	0.081157	No
Muscle-Skeletal	687	CTD-2378E12.1	ENSG00000273674.4	15	50839875	50908599	-0.000641656	0.0102546	0.950126	16071	0.980966	No
Muscle-Skeletal	687	AP4E1	ENSG00000081014.10	15	50908672	51005900	0.000450842	0.00156182	0.772929	16071	0.901304	No
Muscle-Skeletal	687	TNFAIP8L3	ENSG00000183578.6	15	51056598	51105276	0.0173783	0.00567814	0.00229821	16071	0.0263254	Yes
Muscle-Skeletal	687	CYP19A1	ENSG00000137869.14	15	51208057	51338610	0.00984324	0.010333	0.34114	16071	0.605006	No
Muscle-Skeletal	687	GLDN	ENSG00000186417.13	15	51341629	51408013	-0.00581009	0.00764749	0.44768	16071	0.697168	No
Muscle-Skeletal	687	DMXL2	ENSG00000104093.13	15	51447711	51622833	-0.00348807	0.00328535	0.288754	16071	0.554562	No
Muscle-Skeletal	687	SCG3	ENSG00000104112.8	15	51681353	51721031	-0.0231872	0.0116632	0.0472145	16071	0.198168	No
Muscle-Skeletal	687	LYSMD2	ENSG00000140280.13	15	51723011	51751560	-0.00280783	0.00425841	0.509892	16071	0.743522	No
Muscle-Skeletal	687	TMOD2	ENSG00000128872.9	15	51751586	51816368	0.0021114	0.00243446	0.386093	16071	0.646007	No
Muscle-Skeletal	687	TMOD3	ENSG00000138594.13	15	51829628	51947291	-0.00123975	0.00197446	0.530291	16071	0.756933	No
Muscle-Skeletal	687	LEO1	ENSG00000166477.12	15	51938025	51971806	0.00372663	0.00242478	0.124795	16071	0.351856	No
Muscle-Skeletal	687	MAPK6	ENSG00000069956.11	15	51952106	52067372	0.0098055	0.00234984	3.40788e-05	16071	0.00143748	Yes
Muscle-Skeletal	687	GNB5	ENSG00000069966.18	15	52115105	52191369	-0.00340128	0.00263268	0.196824	16071	0.451475	No
Muscle-Skeletal	687	CERNA1	ENSG00000259577.1	15	52180093	52205815	0.00591616	0.0109446	0.588997	16071	0.79592	No
Muscle-Skeletal	687	MYO5C	ENSG00000128833.12	15	52192322	52295798	0.00531329	0.00296293	0.073386	16071	0.256283	No
Muscle-Skeletal	687	MYO5A	ENSG00000197535.14	15	52307283	52529050	0.00685581	0.00262335	0.00916806	16071	0.0680554	No
Muscle-Skeletal	687	ARPP19	ENSG00000128989.10	15	52547045	52569883	0.00236086	0.00209736	0.260726	16071	0.525269	No
Muscle-Skeletal	687	FAM214A	ENSG00000047346.12	15	52581321	52709817	0.0040725	0.00320782	0.204687	16071	0.461198	No
Muscle-Skeletal	687	UNC13C	ENSG00000137766.16	15	54012904	54633414	0.0563102	0.009142	1.2633e-09	16071	8.8272e-07	Yes
Muscle-Skeletal	687	RSL24D1	ENSG00000137876.9	15	55180806	55197067	-0.00410512	0.00143067	0.00424336	16071	0.0402331	Yes
Muscle-Skeletal	687	RAB27A	ENSG00000069974.15	15	55202966	55314160	-0.00446972	0.00280732	0.111822	16071	0.331017	No
Muscle-Skeletal	687	PIGBOS1	ENSG00000225973.3	15	55317184	55318930	-0.000695733	0.00229678	0.762048	16071	0.896498	No
Muscle-Skeletal	687	PIGB	ENSG00000069943.9	15	55319162	55354978	-0.00142519	0.00293562	0.627496	16071	0.818413	No
Muscle-Skeletal	687	CCPG1	ENSG00000260916.7	15	55340032	55408510	0.00238208	0.00203577	0.242375	16071	0.505411	No
Muscle-Skeletal	687	C15orf65	ENSG00000261652.2	15	55408548	55418764	0.00654555	0.00516043	0.205095	16071	0.461799	No
Muscle-Skeletal	687	DYX1C1	ENSG00000256061.7	15	55410525	55508234	-0.00134674	0.00683001	0.843747	16071	0.935742	No
Muscle-Skeletal	687	PYGO1	ENSG00000171016.11	15	55538890	55588947	0.000740806	0.00258091	0.774176	16071	0.901864	No
Muscle-Skeletal	687	PRTG	ENSG00000166450.12	15	55611546	55743090	-0.00793018	0.00494354	0.109156	16071	0.326128	No
Muscle-Skeletal	687	NEDD4	ENSG00000069869.15	15	55826922	55993746	0.01	0.00436031	0.0221348	16071	0.123132	No
Muscle-Skeletal	687	RFX7	ENSG00000181827.14	15	56087280	56243266	0.00615183	0.00283558	0.030397	16071	0.150219	No
Muscle-Skeletal	687	TEX9	ENSG00000151575.14	15	56244009	56445997	0.00202662	0.00802116	0.80061	16071	0.915795	No
Muscle-Skeletal	687	MNS1	ENSG00000138587.5	15	56421544	56465137	-0.00159557	0.00573495	0.78093	16071	0.905442	No
Muscle-Skeletal	687	ZNF280D	ENSG00000137871.19	15	56630181	56918571	0.00042573	0.00176377	0.809339	16071	0.918566	No
Muscle-Skeletal	687	TCF12	ENSG00000140262.17	15	56918623	57299281	-0.00105456	0.00137144	0.4422	16071	0.692853	No
Muscle-Skeletal	687	LINC00926	ENSG00000247982.6	15	57300365	57307769	0.00335338	0.00379816	0.377611	16071	0.638934	No
Muscle-Skeletal	687	CGNL1	ENSG00000128849.10	15	57375967	57550727	-0.00367597	0.00513673	0.474474	16071	0.718729	No
Muscle-Skeletal	687	MYZAP	ENSG00000263155.5	15	57591941	57685364	0.00747724	0.00748819	0.318382	16071	0.585724	No
Muscle-Skeletal	687	POLR2M	ENSG00000255529.7	15	57706629	57782762	0.00314813	0.00181665	0.0835711	16071	0.278069	No
Muscle-Skeletal	687	ALDH1A2	ENSG00000128918.14	15	57953424	58497866	0.00487626	0.00448097	0.276894	16071	0.54248	No
Muscle-Skeletal	687	AQP9	ENSG00000103569.9	15	58138169	58185911	-0.014066	0.00728894	0.0540605	16071	0.215585	No
Muscle-Skeletal	687	ADAM10	ENSG00000137845.14	15	58588807	58749978	-0.0014519	0.00164041	0.376431	16071	0.637839	No
Muscle-Skeletal	687	RP11-30K9.6	ENSG00000245975.2	15	58768072	58770974	0.00617287	0.00588442	0.29455	16071	0.561238	No
Muscle-Skeletal	687	MINDY2	ENSG00000128923.10	15	58771192	58861900	-0.001338	0.00218748	0.540971	16071	0.764504	No
Muscle-Skeletal	687	SLTM	ENSG00000137776.16	15	58879045	58933653	0.000267837	0.00155263	0.863093	16071	0.945197	No
Muscle-Skeletal	687	RNF111	ENSG00000157450.15	15	58987655	59097419	-0.00022033	0.00134861	0.870272	16071	0.948063	No
Muscle-Skeletal	687	CCNB2	ENSG00000157456.7	15	59105078	59125045	-0.0155092	0.00697368	0.0264861	16071	0.137753	No
Muscle-Skeletal	687	RP11-59H7.4	ENSG00000277144.1	15	59115547	59116089	0.00244819	0.0118092	0.835829	16071	0.932729	No
Muscle-Skeletal	687	MYO1E	ENSG00000157483.8	15	59132434	59372900	-0.00222265	0.00269245	0.409377	16071	0.664513	No
Muscle-Skeletal	687	LDHAL6B	ENSG00000171989.5	15	59206823	59208515	0.00959943	0.0119244	0.421095	16071	0.674785	No
Muscle-Skeletal	687	FAM81A	ENSG00000157470.11	15	59372995	59523549	0.000253805	0.00832825	0.975697	16071	0.990386	No
Muscle-Skeletal	687	GTF2A2	ENSG00000140307.10	15	59638062	59657538	-0.00125201	0.0014923	0.401781	16071	0.658549	No
Muscle-Skeletal	687	BNIP2	ENSG00000140299.11	15	59659146	59689534	0.000124685	0.00120813	0.917832	16071	0.970105	No
Muscle-Skeletal	687	ANXA2	ENSG00000182718.16	15	60347134	60402883	0.00149535	0.003035	0.622386	16071	0.81511	No
Muscle-Skeletal	687	ICE2	ENSG00000128915.11	15	60419609	60479160	-0.00255636	0.00197504	0.195999	16071	0.450769	No
Muscle-Skeletal	687	RORA	ENSG00000069667.15	15	60488284	61229319	-0.00676564	0.00287793	0.0190205	16071	0.111807	No
Muscle-Skeletal	687	RP11-219B17.3	ENSG00000273958.1	15	60593127	60593460	-0.0264034	0.00859631	0.00221691	16071	0.0257211	Yes
Muscle-Skeletal	687	RP11-507B12.2	ENSG00000259616.2	15	61298791	61635449	0.0225548	0.0145122	0.120612	16071	0.346072	No
Muscle-Skeletal	687	RP11-259A24.1	ENSG00000259530.1	15	61598514	61605241	0.0242807	0.014152	0.0866816	16071	0.283892	No
Muscle-Skeletal	687	RP11-507B12.1	ENSG00000259675.1	15	61639349	61715171	0.0168972	0.0136152	0.215023	16071	0.473918	No
Muscle-Skeletal	687	VPS13C	ENSG00000129003.15	15	61852389	62060473	-0.000999165	0.00164863	0.544683	16071	0.766314	No
Muscle-Skeletal	687	C2CD4A	ENSG00000198535.5	15	62066977	62070917	0.0243023	0.0122675	0.047999	16071	0.200414	No
Muscle-Skeletal	687	C2CD4B	ENSG00000205502.3	15	62163535	62165283	0.00379954	0.00894881	0.671276	16071	0.846495	No
Muscle-Skeletal	687	RP11-435J9.2	ENSG00000274340.1	15	62387327	62388875	0.00481103	0.0119036	0.68622	16071	0.855498	No
Muscle-Skeletal	687	TLN2	ENSG00000171914.16	15	62390526	62844631	-0.000599105	0.00382263	0.875509	16071	0.950439	No
Muscle-Skeletal	687	TPM1	ENSG00000140416.19	15	63042632	63071915	0.00856946	0.00570743	0.133712	16071	0.366893	No
Muscle-Skeletal	687	LACTB	ENSG00000103642.11	15	63121800	63142061	0.00617817	0.00252056	0.0144979	16071	0.0934115	No
Muscle-Skeletal	687	RPS27L	ENSG00000185088.13	15	63125872	63158021	-0.00323638	0.00232607	0.164583	16071	0.409319	No
Muscle-Skeletal	687	RAB8B	ENSG00000166128.12	15	63189469	63267782	0.004255	0.00315197	0.177492	16071	0.427474	No
Muscle-Skeletal	687	APH1B	ENSG00000138613.13	15	63276018	63309126	0.0011837	0.002578	0.646274	16071	0.829622	No
Muscle-Skeletal	687	CA12	ENSG00000074410.13	15	63321378	63382161	0.000767798	0.00747343	0.918203	16071	0.970105	No
Muscle-Skeletal	687	USP3	ENSG00000140455.16	15	63504511	63594640	-0.000371473	0.00198061	0.851283	16071	0.939067	No
Muscle-Skeletal	687	FBXL22	ENSG00000197361.7	15	63597353	63602428	0.0146791	0.00588251	0.0128235	16071	0.0860489	No
Muscle-Skeletal	687	HERC1	ENSG00000103657.13	15	63608618	63833942	0.00679186	0.00174694	0.000111282	16071	0.00345254	Yes
Muscle-Skeletal	687	DAPK2	ENSG00000035664.11	15	63907036	64072033	0.00155631	0.00298817	0.602663	16071	0.803367	No
Muscle-Skeletal	687	FAM96A	ENSG00000166797.10	15	64072559	64094018	-0.00340911	0.00230724	0.139996	16071	0.376423	No
Muscle-Skeletal	687	SNX1	ENSG00000028528.14	15	64094123	64146090	-0.00672859	0.00191294	0.000465442	16071	0.00928054	Yes
Muscle-Skeletal	687	SNX22	ENSG00000157734.13	15	64151717	64157481	-0.0230793	0.00729324	0.00162448	16071	0.020907	Yes
Muscle-Skeletal	687	PPIB	ENSG00000166794.4	15	64160104	64163205	-0.00817717	0.00189609	1.85766e-05	16071	0.000941782	Yes
Muscle-Skeletal	687	CSNK1G1	ENSG00000169118.17	15	64165517	64356259	0.00322011	0.00202446	0.112175	16071	0.331572	No
Muscle-Skeletal	687	TRIP4	ENSG00000103671.9	15	64387748	64455303	-0.00261681	0.00223313	0.241692	16071	0.50463	No
Muscle-Skeletal	687	ZNF609	ENSG00000180357.9	15	64460742	64686068	-0.000975178	0.00172328	0.571664	16071	0.7855	No
Muscle-Skeletal	687	OAZ2	ENSG00000180304.14	15	64687573	64703281	0.0020847	0.00190409	0.273978	16071	0.53953	No
Muscle-Skeletal	687	RBPMS2	ENSG00000166831.8	15	64739892	64775587	0.00507906	0.0027211	0.0624052	16071	0.233562	No
Muscle-Skeletal	687	PIF1	ENSG00000140451.12	15	64815632	64825668	0.00528523	0.00743744	0.477566	16071	0.720964	No
Muscle-Skeletal	687	PLEKHO2	ENSG00000241839.9	15	64841883	64868007	0.0023333	0.00283622	0.410985	16071	0.665792	No
Muscle-Skeletal	687	ANKDD1A	ENSG00000166839.16	15	64911902	64958700	2.44914e-05	0.00310858	0.993716	16071	0.997968	No
Muscle-Skeletal	687	SPG21	ENSG00000090487.10	15	64963021	64990310	-0.00534706	0.0025141	0.033802	16071	0.161126	No
Muscle-Skeletal	687	MTFMT	ENSG00000103707.9	15	65001512	65029639	-0.0031711	0.00176877	0.073455	16071	0.256325	No
Muscle-Skeletal	687	SLC51B	ENSG00000186198.3	15	65045370	65053336	-0.000416714	0.00870505	0.961834	16071	0.985751	No
Muscle-Skeletal	687	RASL12	ENSG00000103710.10	15	65053397	65076690	0.000656305	0.00303878	0.829072	16071	0.929127	No
Muscle-Skeletal	687	KBTBD13	ENSG00000234438.3	15	65076816	65078192	0.00979025	0.00679473	0.150095	16071	0.39108	No
Muscle-Skeletal	687	RP11-325L12.7	ENSG00000278737.1	15	65083042	65083663	0.0111191	0.0069278	0.10897	16071	0.32599	No
Muscle-Skeletal	687	UBAP1L	ENSG00000246922.8	15	65092770	65115197	0.006215	0.0027053	0.0219091	16071	0.1223	No
Muscle-Skeletal	687	PDCD7	ENSG00000090470.14	15	65117379	65133836	-0.000790179	0.00172615	0.647268	16071	0.829899	No
Muscle-Skeletal	687	CLPX	ENSG00000166855.9	15	65148219	65185342	3.51659e-05	0.00155748	0.981993	16071	0.993116	No
Muscle-Skeletal	687	CILP	ENSG00000138615.5	15	65194758	65211488	0.0214564	0.00603777	0.000406755	16071	0.00844568	Yes
Muscle-Skeletal	687	PARP16	ENSG00000138617.14	15	65234460	65300618	-0.00325645	0.00227237	0.15231	16071	0.394288	No
Muscle-Skeletal	687	IGDCC4	ENSG00000103742.11	15	65381464	65423072	-0.00404865	0.00397919	0.309307	16071	0.576496	No
Muscle-Skeletal	687	DPP8	ENSG00000074603.18	15	65442463	65517704	0.00632381	0.00132556	2.25837e-06	16071	0.000211013	Yes
Muscle-Skeletal	687	HACD3	ENSG00000074696.12	15	65530418	65578352	-0.000559367	0.00188937	0.767277	16071	0.898905	No
Muscle-Skeletal	687	INTS14	ENSG00000138614.14	15	65578753	65611289	-0.00134935	0.0014069	0.337862	16071	0.602091	No
Muscle-Skeletal	687	SLC24A1	ENSG00000074621.13	15	65611378	65656260	-0.00796684	0.00286129	0.00551604	16071	0.0478146	Yes
Muscle-Skeletal	687	DENND4A	ENSG00000174485.15	15	65658046	65792293	-0.0106484	0.00233657	6.16658e-06	16071	0.000443708	Yes
Muscle-Skeletal	687	RAB11A	ENSG00000103769.9	15	65726054	65891991	0.0018642	0.00160142	0.244802	16071	0.508038	No
Muscle-Skeletal	687	DIS3L	ENSG00000166938.12	15	66293217	66333898	0.00118947	0.00189054	0.529456	16071	0.756345	No
Muscle-Skeletal	687	TIPIN	ENSG00000075131.9	15	66336206	66386746	-0.00877221	0.00315586	0.00559539	16071	0.0482164	Yes
Muscle-Skeletal	687	MAP2K1	ENSG00000169032.9	15	66386817	66492312	0.00609471	0.00194588	0.00181174	16071	0.0225844	Yes
Muscle-Skeletal	687	SNAPC5	ENSG00000174446.12	15	66493468	66497813	-0.00262803	0.00164166	0.109887	16071	0.327399	No
Muscle-Skeletal	687	RPL4	ENSG00000174444.14	15	66498015	66524532	-0.00431948	0.00149786	0.0040565	16071	0.0390371	Yes
Muscle-Skeletal	687	ZWILCH	ENSG00000174442.11	15	66504959	66550128	-0.00121223	0.00264839	0.647301	16071	0.829899	No
Muscle-Skeletal	687	SMAD6	ENSG00000137834.14	15	66702228	66782848	0.0127208	0.00568358	0.0255403	16071	0.134532	No
Muscle-Skeletal	687	SMAD3	ENSG00000166949.15	15	67065845	67195195	0.000527539	0.00378778	0.889276	16071	0.957365	No
Muscle-Skeletal	687	AAGAB	ENSG00000103591.12	15	67201033	67254736	0.000795059	0.00207616	0.701881	16071	0.864429	No
Muscle-Skeletal	687	IQCH	ENSG00000103599.19	15	67254800	67502260	-0.00936926	0.00604671	0.121742	16071	0.347225	No
Muscle-Skeletal	687	IQCH-AS1	ENSG00000259673.5	15	67403619	67521684	-0.000984602	0.00299799	0.742697	16071	0.887697	No
Muscle-Skeletal	687	C15orf61	ENSG00000189227.5	15	67521068	67530143	0.00515016	0.00218027	0.0184557	16071	0.109367	No
Muscle-Skeletal	687	RP11-502I4.3	ENSG00000270964.1	15	67541072	67542604	0.00382597	0.00633118	0.545847	16071	0.767413	No
Muscle-Skeletal	687	MAP2K5	ENSG00000137764.19	15	67542709	67807123	0.00389121	0.00175652	0.0270782	16071	0.139434	No
Muscle-Skeletal	687	SKOR1	ENSG00000188779.10	15	67819704	67834309	0.00957107	0.00505616	0.0587984	16071	0.226288	No
Muscle-Skeletal	687	PIAS1	ENSG00000033800.13	15	68054179	68198603	0.00169803	0.00202078	0.401052	16071	0.657685	No
Muscle-Skeletal	687	CALML4	ENSG00000129007.14	15	68193847	68206110	0.0149322	0.0049151	0.00247457	16071	0.0276538	Yes
Muscle-Skeletal	687	CLN6	ENSG00000128973.12	15	68206992	68257131	0.00227301	0.00188825	0.229109	16071	0.490265	No
Muscle-Skeletal	687	RP11-315D16.4	ENSG00000260657.2	15	68267792	68275117	0.00479036	0.0120707	0.691599	16071	0.858936	No
Muscle-Skeletal	687	FEM1B	ENSG00000169018.5	15	68277803	68295865	-0.00420067	0.00289847	0.147733	16071	0.388071	No
Muscle-Skeletal	687	ITGA11	ENSG00000137809.16	15	68296533	68432162	0.0107764	0.00505452	0.0333701	16071	0.160039	No
Muscle-Skeletal	687	CORO2B	ENSG00000103647.12	15	68578969	68727806	0.00193322	0.00323801	0.550684	16071	0.770574	No
Muscle-Skeletal	687	ANP32A	ENSG00000140350.15	15	68778535	68820895	0.00417881	0.00172597	0.0157385	16071	0.0981502	No
Muscle-Skeletal	687	SPESP1	ENSG00000258484.3	15	68818221	68946811	-0.00518004	0.00865047	0.549499	16071	0.77019	No
Muscle-Skeletal	687	GLCE	ENSG00000138604.9	15	69160584	69272217	0.000807046	0.00221876	0.716169	16071	0.873056	No
Muscle-Skeletal	687	KIF23	ENSG00000137807.13	15	69415994	69448427	-0.00255845	0.00823119	0.756032	16071	0.894054	No
Muscle-Skeletal	687	RPLP1	ENSG00000137818.11	15	69452784	69456194	-0.0065914	0.00203413	0.00125313	16071	0.0173675	Yes
Muscle-Skeletal	687	DRAIC	ENSG00000245750.7	15	69463026	69571440	-0.0232114	0.0113048	0.0404412	16071	0.180586	No
Muscle-Skeletal	687	TLE3	ENSG00000140332.15	15	70047790	70098176	-0.00813596	0.00401343	0.0430423	16071	0.187422	No
Muscle-Skeletal	687	LINC02204	ENSG00000280639.1	15	70570958	70586606	0.00517707	0.00680717	0.447206	16071	0.697055	No
Muscle-Skeletal	687	SALRNA2	ENSG00000280515.1	15	70635249	70637314	0.0110533	0.0129119	0.392277	16071	0.650126	No
Muscle-Skeletal	687	UACA	ENSG00000137831.14	15	70654554	70763593	0.0075967	0.00245901	0.00208968	16071	0.024803	Yes
Muscle-Skeletal	687	LARP6	ENSG00000166173.10	15	70829130	70854159	-0.00161864	0.00258427	0.531304	16071	0.757716	No
Muscle-Skeletal	687	LRRC49	ENSG00000137821.11	15	70853239	71053657	-0.00675875	0.00320886	0.0355547	16071	0.166832	No
Muscle-Skeletal	687	THAP10	ENSG00000129028.8	15	70881342	70892442	0.00231742	0.00368037	0.529127	16071	0.755943	No
Muscle-Skeletal	687	THSD4	ENSG00000187720.14	15	71096952	71783383	0.00909377	0.0062834	0.148293	16071	0.388768	No
Muscle-Skeletal	687	NR2E3	ENSG00000278570.4	15	71792638	71818259	0.0118144	0.00938993	0.208763	16071	0.466013	No
Muscle-Skeletal	687	MYO9A	ENSG00000066933.15	15	71822456	72118577	-0.00163036	0.00228119	0.475047	16071	0.718872	No
Muscle-Skeletal	687	SENP8	ENSG00000166192.14	15	72114258	72143688	-0.002871	0.00304517	0.346123	16071	0.609794	No
Muscle-Skeletal	687	PKM	ENSG00000067225.17	15	72199029	72231822	0.00728876	0.00315401	0.0211406	16071	0.119434	No
Muscle-Skeletal	687	PARP6	ENSG00000137817.16	15	72241181	72272999	-0.00415457	0.00130345	0.00150298	16071	0.0197825	Yes
Muscle-Skeletal	687	CELF6	ENSG00000140488.15	15	72284727	72320129	-0.00115413	0.00334297	0.730023	16071	0.880161	No
Muscle-Skeletal	687	HEXA	ENSG00000213614.9	15	72340919	72376112	-0.00294508	0.00150226	0.0503624	16071	0.206105	No
Muscle-Skeletal	687	RP11-1007O24.3	ENSG00000261423.1	15	72409374	72475168	-0.0034369	0.00394576	0.384048	16071	0.644331	No
Muscle-Skeletal	687	RP11-1007O24.2	ENSG00000261187.1	15	72465128	72466262	-0.00517522	0.00543222	0.341094	16071	0.605006	No
Muscle-Skeletal	687	ARIH1	ENSG00000166233.14	15	72496791	72602985	0.00109852	0.00118023	0.352312	16071	0.616574	No
Muscle-Skeletal	687	RP11-1006G14.1	ENSG00000260672.1	15	72615810	72618250	0.00209451	0.00965668	0.828355	16071	0.92867	No
Muscle-Skeletal	687	BBS4	ENSG00000140463.13	15	72686179	72738476	0.00612077	0.00220668	0.00569696	16071	0.0488298	Yes
Muscle-Skeletal	687	ADPGK	ENSG00000159322.17	15	72751369	72785846	-0.00726764	0.00165365	1.28962e-05	16071	0.000742851	Yes
Muscle-Skeletal	687	NEO1	ENSG00000067141.16	15	73051710	73305206	-0.00200089	0.00304946	0.511957	16071	0.744787	No
Muscle-Skeletal	687	NPTN	ENSG00000156642.16	15	73560015	73634134	0.000577846	0.00152698	0.705236	16071	0.86599	No
Muscle-Skeletal	687	CD276	ENSG00000103855.17	15	73683966	73714518	-0.0016476	0.00256854	0.521449	16071	0.750531	No
Muscle-Skeletal	687	C15orf59	ENSG00000205363.5	15	73735431	73752747	0.0340764	0.0063146	9.46389e-08	16071	1.83421e-05	Yes
Muscle-Skeletal	687	LOXL1	ENSG00000129038.15	15	73925989	73952137	-0.00239742	0.00429712	0.577091	16071	0.788977	No
Muscle-Skeletal	687	STOML1	ENSG00000067221.13	15	73978923	73994622	0.00453586	0.00225576	0.0447508	16071	0.191886	No
Muscle-Skeletal	687	PML	ENSG00000140464.19	15	73994673	74047812	0.00485843	0.00165704	0.00348365	16071	0.0349256	Yes
Muscle-Skeletal	687	ISLR2	ENSG00000167178.15	15	74100311	74138540	0.000747337	0.00645202	0.907822	16071	0.96652	No
Muscle-Skeletal	687	RP11-247C2.2	ENSG00000248540.2	15	74125915	74129278	-0.0118636	0.0103422	0.25175	16071	0.515726	No
Muscle-Skeletal	687	ISLR	ENSG00000129009.12	15	74173671	74176872	0.00321685	0.00334115	0.336	16071	0.600651	No
Muscle-Skeletal	687	CYP11A1	ENSG00000140459.17	15	74337759	74366206	0.00245261	0.00555234	0.658831	16071	0.838195	No
Muscle-Skeletal	687	SEMA7A	ENSG00000138623.9	15	74409289	74434467	-9.48876e-05	0.00380999	0.980138	16071	0.992052	No
Muscle-Skeletal	687	UBL7	ENSG00000138629.15	15	74445977	74461182	0.00240838	0.00146405	0.10044	16071	0.311015	No
Muscle-Skeletal	687	ARID3B	ENSG00000179361.17	15	74541177	74598131	-0.00799401	0.00263321	0.00249242	16071	0.0277202	Yes
Muscle-Skeletal	687	CLK3	ENSG00000179335.18	15	74598500	74645414	-0.00139323	0.00157677	0.377234	16071	0.638688	No
Muscle-Skeletal	687	EDC3	ENSG00000179151.11	15	74630558	74696292	0.00299384	0.00150046	0.0464192	16071	0.195955	No
Muscle-Skeletal	687	CYP1A1	ENSG00000140465.13	15	74719542	74725610	-0.0123619	0.0203985	0.544707	16071	0.766314	No
Muscle-Skeletal	687	CSK	ENSG00000103653.16	15	74782057	74803198	0.00144892	0.00221602	0.513443	16071	0.74605	No
Muscle-Skeletal	687	CPLX3	ENSG00000213578.5	15	74826547	74831802	-0.016128	0.0127882	0.207693	16071	0.465123	No
Muscle-Skeletal	687	ULK3	ENSG00000140474.12	15	74836116	74843197	-9.54682e-05	0.00191557	0.960267	16071	0.985029	No
Muscle-Skeletal	687	SCAMP2	ENSG00000140497.16	15	74843730	74873365	-0.00307985	0.00181312	0.0898544	16071	0.290378	No
Muscle-Skeletal	687	MPI	ENSG00000178802.17	15	74890005	74899986	0.00060855	0.0020345	0.764946	16071	0.897894	No
Muscle-Skeletal	687	FAM219B	ENSG00000178761.14	15	74902220	74907121	-0.00326729	0.00197519	0.098567	16071	0.307348	No
Muscle-Skeletal	687	COX5A	ENSG00000178741.11	15	74919791	74938168	-0.00115057	0.00168626	0.495274	16071	0.734005	No
Muscle-Skeletal	687	RPP25	ENSG00000178718.6	15	74954416	74957218	-0.00304847	0.00428394	0.47696	16071	0.720686	No
Muscle-Skeletal	687	SCAMP5	ENSG00000198794.11	15	74957465	75021496	0.0050192	0.00686609	0.465029	16071	0.71152	No
Muscle-Skeletal	687	PPCDC	ENSG00000138621.11	15	75023555	75117462	-0.00138026	0.00266134	0.60419	16071	0.804402	No
Muscle-Skeletal	687	C15orf39	ENSG00000167173.18	15	75195643	75212169	0.00185458	0.00341264	0.587007	16071	0.794574	No
Muscle-Skeletal	687	COMMD4	ENSG00000140365.15	15	75335891	75343224	0.00225512	0.00153813	0.143082	16071	0.380455	No
Muscle-Skeletal	687	NEIL1	ENSG00000140398.13	15	75347162	75357114	0.00434621	0.00191673	0.0236786	16071	0.128257	No
Muscle-Skeletal	687	MAN2C1	ENSG00000140400.16	15	75358201	75368154	-0.000581624	0.00162739	0.720909	16071	0.876003	No
Muscle-Skeletal	687	RP11-817O13.8	ENSG00000260274.1	15	75368199	75369378	0.00166758	0.00272559	0.540863	16071	0.76442	No
Muscle-Skeletal	687	SIN3A	ENSG00000169375.15	15	75369585	75455842	-0.00147446	0.0017949	0.411672	16071	0.666329	No
Muscle-Skeletal	687	PTPN9	ENSG00000169410.9	15	75463251	75579289	-0.00208735	0.00215628	0.33338	16071	0.598163	No
Muscle-Skeletal	687	SNUPN	ENSG00000169371.13	15	75598083	75626469	0.00468516	0.00153573	0.00237328	16071	0.0269738	Yes
Muscle-Skeletal	687	IMP3	ENSG00000177971.8	15	75639240	75647905	-0.00164858	0.00179258	0.358081	16071	0.621527	No
Muscle-Skeletal	687	SNX33	ENSG00000173548.8	15	75648707	75662301	-0.00137058	0.00204226	0.502384	16071	0.738616	No
Muscle-Skeletal	687	CSPG4	ENSG00000173546.7	15	75674322	75712848	-0.00860806	0.00468035	0.0663324	16071	0.242334	No
Muscle-Skeletal	687	UBE2Q2	ENSG00000140367.11	15	75843285	75901078	0.00708795	0.00304484	0.0202188	16071	0.116215	No
Muscle-Skeletal	687	FBXO22	ENSG00000167196.13	15	75903859	75940935	-0.00231282	0.00156984	0.141147	16071	0.377434	No
Muscle-Skeletal	687	NRG4	ENSG00000169752.16	15	75942511	76059795	0.00795769	0.00459361	0.083677	16071	0.278306	No
Muscle-Skeletal	687	TMEM266	ENSG00000169758.12	15	76059837	76229121	0.0133366	0.00528446	0.0118429	16071	0.0813713	No
Muscle-Skeletal	687	ETFA	ENSG00000140374.15	15	76215355	76311472	0.0046046	0.00175284	0.00881443	16071	0.0661021	No
Muscle-Skeletal	687	SCAPER	ENSG00000140386.12	15	76347904	76905444	0.00886715	0.00225279	9.15462e-05	16071	0.00299032	Yes
Muscle-Skeletal	687	RCN2	ENSG00000117906.13	15	76931619	76954392	0.000671204	0.00196396	0.732639	16071	0.881767	No
Muscle-Skeletal	687	PSTPIP1	ENSG00000140368.12	15	76993359	77037332	-0.00634896	0.00429958	0.140244	16071	0.376773	No
Muscle-Skeletal	687	TSPAN3	ENSG00000140391.14	15	77041404	77083984	0.00255198	0.00220226	0.246952	16071	0.510256	No
Muscle-Skeletal	687	PEAK1	ENSG00000173517.10	15	77100656	77420144	-0.00127291	0.00180926	0.481958	16071	0.724222	No
Muscle-Skeletal	687	HMG20A	ENSG00000140382.14	15	77420412	77485607	0.00284499	0.00168492	0.0917832	16071	0.294362	No
Muscle-Skeletal	687	LINGO1	ENSG00000169783.12	15	77613027	77820900	3.3614e-05	0.00506812	0.99471	16071	0.99803	No
Muscle-Skeletal	687	TBC1D2B	ENSG00000167202.11	15	77984036	78077724	-0.0020333	0.00180038	0.25915	16071	0.523416	No
Muscle-Skeletal	687	SH2D7	ENSG00000183476.12	15	78077808	78104605	0.0351072	0.0115978	0.00256489	16071	0.0283302	Yes
Muscle-Skeletal	687	CIB2	ENSG00000136425.12	15	78104910	78131497	0.0374055	0.00625183	3.57679e-09	16071	1.98216e-06	Yes
Muscle-Skeletal	687	IDH3A	ENSG00000166411.13	15	78131545	78171949	-0.00341413	0.00239359	0.154232	16071	0.396777	No
Muscle-Skeletal	687	RP11-285A1.1	ENSG00000260988.1	15	78141243	78143173	0.00161857	0.0102788	0.874924	16071	0.95019	No
Muscle-Skeletal	687	ACSBG1	ENSG00000103740.9	15	78167468	78245688	-0.0200829	0.00829591	0.0157523	16071	0.0981983	No
Muscle-Skeletal	687	DNAJA4	ENSG00000140403.12	15	78264157	78282196	-0.00309624	0.00413513	0.454264	16071	0.702847	No
Muscle-Skeletal	687	WDR61	ENSG00000140395.8	15	78277835	78299700	0.00603951	0.0015186	7.74374e-05	16071	0.00264786	Yes
Muscle-Skeletal	687	IREB2	ENSG00000136381.12	15	78437431	78501456	0.000762879	0.00134844	0.571756	16071	0.785544	No
Muscle-Skeletal	687	HYKK	ENSG00000188266.13	15	78507564	78537372	0.0069061	0.00309047	0.0257721	16071	0.135361	No
Muscle-Skeletal	687	PSMA4	ENSG00000041357.15	15	78540405	78552419	0.00102228	0.00173636	0.55623	16071	0.774615	No
Muscle-Skeletal	687	CHRNA5	ENSG00000169684.13	15	78565520	78595269	-0.000122705	0.00993865	0.990153	16071	0.99679	No
Muscle-Skeletal	687	CHRNA3	ENSG00000080644.15	15	78593052	78621295	0.000897984	0.0102368	0.930125	16071	0.97502	No
Muscle-Skeletal	687	ADAMTS7	ENSG00000136378.14	15	78759203	78811431	-0.000344734	0.00354603	0.922583	16071	0.972334	No
Muscle-Skeletal	687	MORF4L1	ENSG00000185787.14	15	78810487	78898133	0.00105675	0.00104156	0.310673	16071	0.577918	No
Muscle-Skeletal	687	CTSH	ENSG00000103811.15	15	78921058	78949574	-0.00351161	0.00434269	0.419019	16071	0.673136	No
Muscle-Skeletal	687	TMED3	ENSG00000166557.12	15	79311062	79427432	-0.00131198	0.0031162	0.673876	16071	0.847986	No
Muscle-Skeletal	687	KIAA1024	ENSG00000169330.8	15	79432516	79472290	-0.0107914	0.0120509	0.370855	16071	0.632967	No
Muscle-Skeletal	687	RP11-38G5.2	ENSG00000259548.1	15	79832466	79833554	0.0119509	0.0127154	0.34762	16071	0.611694	No
Muscle-Skeletal	687	MTHFS	ENSG00000136371.10	15	79833585	79897379	-0.00012073	0.00307535	0.968697	16071	0.988189	No
Muscle-Skeletal	687	ST20	ENSG00000180953.11	15	79898840	79915256	-0.00402816	0.006057	0.506254	16071	0.74145	No
Muscle-Skeletal	687	BCL2A1	ENSG00000140379.7	15	79960889	79971446	-0.0135136	0.00898743	0.133158	16071	0.366182	No
Muscle-Skeletal	687	ZFAND6	ENSG00000086666.18	15	80059568	80138393	0.00295659	0.00147704	0.0457229	16071	0.194292	No
Muscle-Skeletal	687	FAH	ENSG00000103876.11	15	80152490	80186946	0.00428135	0.00287838	0.13738	16071	0.372751	No
Muscle-Skeletal	687	LINC01314	ENSG00000259417.2	15	80195484	80252213	-0.00851014	0.00660077	0.197754	16071	0.452593	No
Muscle-Skeletal	687	RP11-210M15.2	ENSG00000259495.2	15	80344853	80403575	0.013798	0.00590866	0.0198283	16071	0.114709	No
Muscle-Skeletal	687	ARNT2	ENSG00000172379.20	15	80404351	80597937	0.0134881	0.00420851	0.00141538	16071	0.0189871	Yes
Muscle-Skeletal	687	ABHD17C	ENSG00000136379.11	15	80679684	80755621	-0.00836951	0.00441071	0.0581895	16071	0.225141	No
Muscle-Skeletal	687	CEMIP	ENSG00000103888.16	15	80779343	80951776	0.00373662	0.00743856	0.615601	16071	0.810979	No
Muscle-Skeletal	687	MESDC2	ENSG00000117899.10	15	80946289	80989878	0.00277172	0.00178394	0.120729	16071	0.346347	No
Muscle-Skeletal	687	RP11-775C24.5	ENSG00000277782.1	15	80999593	80999981	0.00244991	0.00896787	0.784794	16071	0.907561	No
Muscle-Skeletal	687	MESDC1	ENSG00000140406.3	15	81000944	81005788	-0.00117381	0.00313675	0.708366	16071	0.86808	No
Muscle-Skeletal	687	IL16	ENSG00000172349.17	15	81159575	81314058	-0.00732931	0.0040783	0.0727659	16071	0.255332	No
Muscle-Skeletal	687	STARD5	ENSG00000172345.13	15	81318409	81324183	-0.0142389	0.00786689	0.0707511	16071	0.251669	No
Muscle-Skeletal	687	MEX3B	ENSG00000183496.5	15	82041778	82046141	0.00655849	0.00375897	0.0814891	16071	0.273748	No
Muscle-Skeletal	687	EFL1	ENSG00000140598.13	15	82130230	82262763	0.00460065	0.00185962	0.0136103	16071	0.0895744	No
Muscle-Skeletal	687	SAXO2	ENSG00000188659.9	15	82262810	82284930	-0.00421144	0.0073064	0.564537	16071	0.780311	No
Muscle-Skeletal	687	GOLGA6L10	ENSG00000278662.4	15	82339998	82349475	-0.0101599	0.00773585	0.189517	16071	0.442115	No
Muscle-Skeletal	687	GOLGA6L9	ENSG00000197978.9	15	82430020	82436762	-0.00766921	0.00387114	0.0479891	16071	0.200414	No
Muscle-Skeletal	687	RPS17	ENSG00000182774.10	15	82536753	82540564	-0.0116289	0.00191506	2.11924e-09	16071	1.33888e-06	Yes
Muscle-Skeletal	687	CPEB1	ENSG00000214575.9	15	82543203	82648861	0.01177	0.00617508	0.0570739	16071	0.222944	No
Muscle-Skeletal	687	AP3B2	ENSG00000103723.12	15	82659281	82709914	-0.00291088	0.00769398	0.705304	16071	0.86599	No
Muscle-Skeletal	687	FSD2	ENSG00000186628.12	15	82755362	82806070	0.00398124	0.00420658	0.344272	16071	0.6082	No
Muscle-Skeletal	687	WHAMM	ENSG00000156232.7	15	82809628	82836108	0.00150723	0.00192123	0.433018	16071	0.685618	No
Muscle-Skeletal	687	HOMER2	ENSG00000103942.12	15	82836946	82986153	-0.0067789	0.0028762	0.0187174	16071	0.110591	No
Muscle-Skeletal	687	FAM103A1	ENSG00000169612.3	15	82986207	82991057	-0.00089389	0.00214967	0.677671	16071	0.850184	No
Muscle-Skeletal	687	C15orf40	ENSG00000169609.13	15	82988441	83011641	-0.00397855	0.00205439	0.0532159	16071	0.213061	No
Muscle-Skeletal	687	BTBD1	ENSG00000064726.9	15	83016422	83067334	-0.00123946	0.00230054	0.590228	16071	0.796497	No
Muscle-Skeletal	687	TM6SF1	ENSG00000136404.15	15	83107407	83144854	-0.00017433	0.00358367	0.961216	16071	0.985374	No
Muscle-Skeletal	687	RP11-382A20.3	ENSG00000166503.8	15	83112738	83208018	-0.00258017	0.00222178	0.245933	16071	0.509209	No
Muscle-Skeletal	687	ADAMTSL3	ENSG00000156218.12	15	83654086	84039842	-0.00434391	0.00350564	0.215738	16071	0.474754	No
Muscle-Skeletal	687	UBE2Q2L	ENSG00000259511.2	15	84172490	84182234	-0.0098167	0.0126243	0.437078	16071	0.688318	No
Muscle-Skeletal	687	GOLGA6L4	ENSG00000184206.11	15	84235773	84245368	-0.0125125	0.0103761	0.228286	16071	0.489492	No
Muscle-Skeletal	687	ZSCAN2	ENSG00000176371.13	15	84600986	84627796	0.000886246	0.0022838	0.698098	16071	0.862332	No
Muscle-Skeletal	687	WDR73	ENSG00000177082.12	15	84639281	84654343	-0.0023523	0.00296362	0.427639	16071	0.680653	No
Muscle-Skeletal	687	NMB	ENSG00000197696.9	15	84655129	84658563	0.00502286	0.00463713	0.27912	16071	0.544629	No
Muscle-Skeletal	687	SEC11A	ENSG00000140612.13	15	84669538	84716716	-0.0039454	0.0014352	0.00613967	16071	0.0514445	No
Muscle-Skeletal	687	ZNF592	ENSG00000166716.9	15	84748635	84806432	0.00117457	0.0014439	0.416243	16071	0.670864	No
Muscle-Skeletal	687	ALPK3	ENSG00000136383.6	15	84816680	84873482	-0.00309546	0.00304169	0.3092	16071	0.576496	No
Muscle-Skeletal	687	SLC28A1	ENSG00000156222.11	15	84884654	84945796	0.00128373	0.00712885	0.857149	16071	0.941961	No
Muscle-Skeletal	687	PDE8A	ENSG00000073417.14	15	84980440	85139145	-0.00651389	0.00184691	0.000449343	16071	0.00904427	Yes
Muscle-Skeletal	687	AKAP13	ENSG00000170776.21	15	85380571	85749358	0.00283849	0.00281761	0.314104	16071	0.581229	No
Muscle-Skeletal	687	KLHL25	ENSG00000183655.12	15	85759323	85795030	0.00828975	0.00350262	0.0182318	16071	0.108444	No
Muscle-Skeletal	687	AGBL1	ENSG00000273540.3	15	86079973	87029052	0.00334424	0.00692872	0.629494	16071	0.819755	No
Muscle-Skeletal	687	RP11-648K4.2	ENSG00000259560.1	15	87432058	87703852	-0.00513036	0.0110291	0.641964	16071	0.827348	No
Muscle-Skeletal	687	NTRK3	ENSG00000140538.16	15	87859751	88256768	-0.00384872	0.00384649	0.317395	16071	0.584731	No
Muscle-Skeletal	687	MRPL46	ENSG00000259494.1	15	88459476	88467419	0.00245047	0.00172712	0.15642	16071	0.398966	No
Muscle-Skeletal	687	MRPS11	ENSG00000181991.15	15	88467453	88480773	0.00132231	0.00139662	0.344088	16071	0.60801	No
Muscle-Skeletal	687	DET1	ENSG00000140543.14	15	88494440	88546675	-0.00133576	0.0020914	0.523243	16071	0.75137	No
Muscle-Skeletal	687	AEN	ENSG00000181026.14	15	88621296	88632282	-0.0125068	0.00360832	0.000562017	16071	0.0104782	Yes
Muscle-Skeletal	687	ISG20	ENSG00000172183.14	15	88636153	88656483	-0.013148	0.00483619	0.00672545	16071	0.0546158	No
Muscle-Skeletal	687	ACAN	ENSG00000157766.15	15	88803443	88875354	-0.00199215	0.0100909	0.84356	16071	0.935742	No
Muscle-Skeletal	687	HAPLN3	ENSG00000140511.11	15	88877288	88895626	-0.0105998	0.00413212	0.0105294	16071	0.0746109	No
Muscle-Skeletal	687	MFGE8	ENSG00000140545.14	15	88898683	88913411	-0.0017938	0.00209828	0.392919	16071	0.650923	No
Muscle-Skeletal	687	ABHD2	ENSG00000140526.17	15	89087459	89202360	0.00798618	0.00433757	0.0660425	16071	0.24155	No
Muscle-Skeletal	687	RLBP1	ENSG00000140522.11	15	89209869	89221751	0.00315085	0.0127805	0.805344	16071	0.917787	No
Muscle-Skeletal	687	FANCI	ENSG00000140525.17	15	89243949	89317261	-0.00412733	0.00378023	0.275308	16071	0.540902	No
Muscle-Skeletal	687	POLG	ENSG00000140521.12	15	89316305	89334861	-0.00372022	0.0015669	0.0178669	16071	0.106942	No
Muscle-Skeletal	687	RHCG	ENSG00000140519.12	15	89471398	89496613	-0.00923847	0.00904356	0.307364	16071	0.574649	No
Muscle-Skeletal	687	TICRR	ENSG00000140534.13	15	89575482	89631056	-9.15656e-06	0.0055794	0.998691	16071	0.99953	No
Muscle-Skeletal	687	KIF7	ENSG00000166813.14	15	89608789	89655451	0.0125078	0.0036209	0.000586659	16071	0.0108495	Yes
Muscle-Skeletal	687	PLIN1	ENSG00000166819.11	15	89664365	89679427	0.0104995	0.00617632	0.0896075	16071	0.289697	No
Muscle-Skeletal	687	PEX11A	ENSG00000166821.8	15	89677764	89690783	0.000104107	0.00344701	0.975915	16071	0.990386	No
Muscle-Skeletal	687	MESP1	ENSG00000166823.5	15	89748661	89751310	0.00701648	0.00372023	0.059726	16071	0.228006	No
Muscle-Skeletal	687	ANPEP	ENSG00000166825.13	15	89784889	89815401	-0.00591547	0.00444635	0.18384	16071	0.435756	No
Muscle-Skeletal	687	AP3S2	ENSG00000157823.16	15	89830599	89894638	0.00545881	0.00162521	0.000827371	16071	0.0132733	Yes
Muscle-Skeletal	687	ARPIN	ENSG00000242498.7	15	89895006	89912956	-0.000153694	0.00192527	0.936397	16071	0.97726	No
Muscle-Skeletal	687	ZNF710	ENSG00000140548.9	15	90001392	90081438	0.000647683	0.00261526	0.804478	16071	0.917452	No
Muscle-Skeletal	687	IDH2	ENSG00000182054.9	15	90083045	90102504	0.00365695	0.00233497	0.117785	16071	0.341621	No
Muscle-Skeletal	687	CTD-2315E11.1	ENSG00000259685.2	15	90102649	90133445	0.00184565	0.0105414	0.861066	16071	0.943942	No
Muscle-Skeletal	687	SEMA4B	ENSG00000185033.14	15	90160604	90229676	-0.0142048	0.00447818	0.00158353	16071	0.0205399	Yes
Muscle-Skeletal	687	CIB1	ENSG00000185043.10	15	90229975	90233703	0.00151452	0.00204228	0.458601	16071	0.706213	No
Muscle-Skeletal	687	GDPGP1	ENSG00000183208.12	15	90233808	90245811	-0.000286982	0.00474318	0.951772	16071	0.981324	No
Muscle-Skeletal	687	TTLL13P	ENSG00000213471.9	15	90249530	90265482	0.00600937	0.00747571	0.421769	16071	0.675337	No
Muscle-Skeletal	687	NGRN	ENSG00000182768.8	15	90265659	90278141	0.00658851	0.00146019	7.5897e-06	16071	0.00050241	Yes
Muscle-Skeletal	687	ZNF774	ENSG00000196391.10	15	90352245	90369146	-0.00424735	0.00341116	0.213521	16071	0.471813	No
Muscle-Skeletal	687	IQGAP1	ENSG00000140575.12	15	90388218	90502243	-0.00214268	0.00255974	0.402855	16071	0.659106	No
Muscle-Skeletal	687	CRTC3	ENSG00000140577.15	15	90529925	90645345	0.00316641	0.00212074	0.135894	16071	0.370477	No
Muscle-Skeletal	687	BLM	ENSG00000197299.10	15	90717327	90816165	-0.000774059	0.00643907	0.904351	16071	0.965196	No
Muscle-Skeletal	687	FURIN	ENSG00000140564.11	15	90868592	90883458	-0.00117801	0.00193503	0.542877	16071	0.765246	No
Muscle-Skeletal	687	FES	ENSG00000182511.11	15	90883695	90895776	0.00226179	0.00232722	0.331463	16071	0.596434	No
Muscle-Skeletal	687	MAN2A2	ENSG00000196547.14	15	90902218	90922584	0.00212616	0.00191924	0.268342	16071	0.533464	No
Muscle-Skeletal	687	HDDC3	ENSG00000184508.10	15	90929964	90932569	0.000273756	0.0026697	0.918358	16071	0.970105	No
Muscle-Skeletal	687	UNC45A	ENSG00000140553.17	15	90933977	90954093	-0.00189017	0.00152472	0.215529	16071	0.474618	No
Muscle-Skeletal	687	RCCD1	ENSG00000166965.12	15	90955796	90963125	-0.00683511	0.00300212	0.0231175	16071	0.126687	No
Muscle-Skeletal	687	PRC1	ENSG00000198901.13	15	90966038	90995629	0.00111917	0.00310174	0.718349	16071	0.874723	No
Muscle-Skeletal	687	VPS33B	ENSG00000184056.14	15	90998416	91022603	-0.003796	0.00186029	0.0416904	16071	0.184169	No
Muscle-Skeletal	687	SV2B	ENSG00000185518.11	15	91099950	91301309	-0.0052556	0.0062845	0.403298	16071	0.659252	No
Muscle-Skeletal	687	SLCO3A1	ENSG00000176463.13	15	91853695	92172019	-0.0074645	0.00307221	0.0153757	16071	0.0970554	No
Muscle-Skeletal	687	ST8SIA2	ENSG00000140557.11	15	92393828	92468728	0.0242689	0.0106146	0.0225461	16071	0.124824	No
Muscle-Skeletal	687	LINC00930	ENSG00000258647.5	15	92567818	92572042	-0.0164502	0.0071542	0.0217926	16071	0.121861	No
Muscle-Skeletal	687	FAM174B	ENSG00000185442.12	15	92617443	92809884	-0.0091539	0.00398136	0.0218032	16071	0.121878	No
Muscle-Skeletal	687	CHD2	ENSG00000173575.20	15	92900189	93028005	0.00287629	0.00211215	0.173729	16071	0.422199	No
Muscle-Skeletal	687	RGMA	ENSG00000182175.13	15	93035273	93089204	0.0185196	0.00312182	4.80478e-09	16071	2.41305e-06	Yes
Muscle-Skeletal	687	LINC02207	ENSG00000258476.5	15	93863109	93878356	0.000984704	0.010984	0.928593	16071	0.974293	No
Muscle-Skeletal	687	RP11-76E17.4	ENSG00000258831.1	15	93882082	93886743	0.00607781	0.0122653	0.620391	16071	0.813835	No
Muscle-Skeletal	687	MCTP2	ENSG00000140563.14	15	94231538	94483952	-0.00789115	0.0056974	0.166503	16071	0.411912	No
Muscle-Skeletal	687	LINC01197	ENSG00000248441.6	15	95209099	95327129	-0.00364303	0.00458344	0.427	16071	0.680095	No
Muscle-Skeletal	687	LINC00924	ENSG00000259134.5	15	95433095	95507847	-0.0160355	0.00519647	0.00211395	16071	0.024962	Yes
Muscle-Skeletal	687	RP11-236L14.2	ENSG00000273771.1	15	96080713	96084584	0.000940588	0.00624058	0.880241	16071	0.952745	No
Muscle-Skeletal	687	RP11-327J17.9	ENSG00000277135.1	15	96139472	96140452	0.00690101	0.00994008	0.487761	16071	0.728378	No
Muscle-Skeletal	687	NR2F2	ENSG00000185551.14	15	96325938	96340263	0.00159879	0.00221791	0.471252	16071	0.716034	No
Muscle-Skeletal	687	RP11-262A16.1	ENSG00000275322.1	15	96342953	96345651	0.0102301	0.0119315	0.391529	16071	0.649694	No
Muscle-Skeletal	687	RP11-522B15.3	ENSG00000259275.2	15	96354237	96403803	-0.00278876	0.00499927	0.577146	16071	0.788985	No
Muscle-Skeletal	687	CTD-2147F2.2	ENSG00000259664.2	15	97370371	97521811	0.0218561	0.0102603	0.0335257	16071	0.160498	No
Muscle-Skeletal	687	ARRDC4	ENSG00000140450.8	15	97960698	97973838	-0.00508057	0.00435899	0.244219	16071	0.507347	No
Muscle-Skeletal	687	IGF1R	ENSG00000140443.13	15	98648971	98964530	-0.0059384	0.00297288	0.0461757	16071	0.195462	No
Muscle-Skeletal	687	PGPEP1L	ENSG00000183571.10	15	98968230	99007795	-0.0075277	0.00604359	0.213362	16071	0.471721	No
Muscle-Skeletal	687	RP11-6O2.2	ENSG00000278090.1	15	99028538	99031053	-0.00332823	0.0103507	0.747896	16071	0.890193	No
Muscle-Skeletal	687	SYNM	ENSG00000182253.14	15	99098217	99135593	0.00648814	0.00283871	0.0225919	16071	0.124928	No
Muscle-Skeletal	687	TTC23	ENSG00000103852.12	15	99136323	99251223	0.00363402	0.00277957	0.191527	16071	0.44444	No
Muscle-Skeletal	687	LRRC28	ENSG00000168904.14	15	99251362	99390729	-0.000710541	0.00179917	0.693023	16071	0.859779	No
Muscle-Skeletal	687	RP11-20G13.5	ENSG00000274294.1	15	99416584	99417204	0.0102132	0.0114135	0.371197	16071	0.633348	No
Muscle-Skeletal	687	MEF2A	ENSG00000068305.17	15	99565417	99715696	0.00399694	0.00171011	0.0197226	16071	0.114387	No
Muscle-Skeletal	687	LYSMD4	ENSG00000183060.15	15	99716467	99733561	-0.0051291	0.0025278	0.0428481	16071	0.187021	No
Muscle-Skeletal	687	CTD-2054N24.2	ENSG00000259363.5	15	99807023	99877148	-0.0174227	0.00899829	0.0532638	16071	0.213148	No
Muscle-Skeletal	687	ADAMTS17	ENSG00000140470.13	15	99971589	100342005	0.00383824	0.00606981	0.527376	16071	0.754582	No
Muscle-Skeletal	687	SPATA41	ENSG00000189419.6	15	100344457	100349655	0.00489322	0.00570776	0.391592	16071	0.649694	No
Muscle-Skeletal	687	CERS3	ENSG00000154227.13	15	100400395	100544995	-0.00852289	0.0122018	0.485113	16071	0.726321	No
Muscle-Skeletal	687	RP11-526I2.5	ENSG00000270127.2	15	100547765	100550153	0.00341212	0.00810679	0.673967	16071	0.847986	No
Muscle-Skeletal	687	LINS1	ENSG00000140471.16	15	100564692	100603214	-0.00118496	0.0023887	0.620009	16071	0.81363	No
Muscle-Skeletal	687	ASB7	ENSG00000183475.12	15	100603010	100651705	-0.00656585	0.00202965	0.00127681	16071	0.0175681	Yes
Muscle-Skeletal	687	ALDH1A3	ENSG00000184254.16	15	100877714	100916626	0.0173117	0.00519098	0.000900544	16071	0.0140541	Yes
Muscle-Skeletal	687	LRRK1	ENSG00000154237.12	15	100919284	101078254	0.00412386	0.00293609	0.160624	16071	0.403727	No
Muscle-Skeletal	687	CHSY1	ENSG00000131873.5	15	101175723	101251932	2.85433e-05	0.00220689	0.989685	16071	0.99663	No
Muscle-Skeletal	687	SELENOS	ENSG00000131871.14	15	101270817	101277450	-0.00121712	0.00261188	0.641374	16071	0.826784	No
Muscle-Skeletal	687	SNRPA1	ENSG00000131876.16	15	101281510	101295255	-0.00506778	0.00218932	0.0209292	16071	0.118643	No
Muscle-Skeletal	687	PCSK6	ENSG00000140479.16	15	101297142	101525202	-0.00670746	0.00416682	0.107931	16071	0.324513	No
Muscle-Skeletal	687	RP11-14C10.5	ENSG00000273585.1	15	101613676	101614339	0.0110133	0.0131687	0.403275	16071	0.659252	No
Muscle-Skeletal	687	TM2D3	ENSG00000184277.12	15	101621444	101652391	0.00280898	0.0019014	0.140063	16071	0.376475	No
Muscle-Skeletal	687	TARSL2	ENSG00000185418.15	15	101653598	101724604	0.00200414	0.0017438	0.250847	16071	0.514664	No
Muscle-Skeletal	687	POLR3K	ENSG00000161980.5	16	46407	51645	-0.000837537	0.00261566	0.748917	16071	0.890402	No
Muscle-Skeletal	687	SNRNP25	ENSG00000161981.10	16	53010	57669	0.00368584	0.00201173	0.0673719	16071	0.244188	No
Muscle-Skeletal	687	RHBDF1	ENSG00000007384.15	16	58059	76355	-0.00383757	0.00257303	0.136316	16071	0.370999	No
Muscle-Skeletal	687	MPG	ENSG00000103152.11	16	77007	83256	0.00143468	0.00220339	0.515191	16071	0.746586	No
Muscle-Skeletal	687	NPRL3	ENSG00000103148.15	16	84274	138860	0.00132559	0.00214914	0.537577	16071	0.761784	No
Muscle-Skeletal	687	HBA2	ENSG00000188536.12	16	172847	173710	0.00697335	0.00790723	0.378152	16071	0.639579	No
Muscle-Skeletal	687	HBA1	ENSG00000206172.8	16	176680	177522	0.0016699	0.00955846	0.861366	16071	0.944071	No
Muscle-Skeletal	687	LA16c-OS12.2	ENSG00000268836.1	16	185748	186294	0.00649373	0.00794121	0.413807	16071	0.668035	No
Muscle-Skeletal	687	LUC7L	ENSG00000007392.16	16	188969	229463	-0.00337471	0.00192075	0.0793824	16071	0.269033	No
Muscle-Skeletal	687	FAM234A	ENSG00000167930.15	16	234546	266125	0.00329197	0.00215672	0.127392	16071	0.356675	No
Muscle-Skeletal	687	RGS11	ENSG00000076344.15	16	268301	275940	0.021084	0.00672484	0.00179276	16071	0.0224214	Yes
Muscle-Skeletal	687	ARHGDIG	ENSG00000242173.8	16	271882	283010	0.0479398	0.00946671	5.32179e-07	16071	7.29147e-05	Yes
Muscle-Skeletal	687	PDIA2	ENSG00000185615.15	16	283152	287215	0.0403929	0.00938586	1.93321e-05	16071	0.000972878	Yes
Muscle-Skeletal	687	AXIN1	ENSG00000103126.14	16	287440	352673	0.000605732	0.00180648	0.737496	16071	0.885129	No
Muscle-Skeletal	687	MRPL28	ENSG00000086504.15	16	367384	370527	0.00400247	0.00137892	0.00382308	16071	0.037441	Yes
Muscle-Skeletal	687	TMEM8A	ENSG00000129925.10	16	370773	384396	-0.00138056	0.00175675	0.432228	16071	0.685044	No
Muscle-Skeletal	687	NME4	ENSG00000103202.12	16	396725	400759	0.00722394	0.00307013	0.0189142	16071	0.111344	No
Muscle-Skeletal	687	DECR2	ENSG00000242612.6	16	401826	412487	0.0107555	0.00207737	2.98417e-07	16071	4.74838e-05	Yes
Muscle-Skeletal	687	RAB11FIP3	ENSG00000090565.15	16	425619	523011	0.00790975	0.00237284	0.000905329	16071	0.0141026	Yes
Muscle-Skeletal	687	LINC00235	ENSG00000277142.1	16	525155	527407	-7.861e-05	0.00387759	0.983832	16071	0.993725	No
Muscle-Skeletal	687	CAPN15	ENSG00000103326.11	16	527717	554636	-0.00509722	0.00181304	0.00507751	16071	0.0453337	Yes
Muscle-Skeletal	687	PIGQ	ENSG00000007541.16	16	566995	584136	-0.00520146	0.0020922	0.0131589	16071	0.0876768	No
Muscle-Skeletal	687	NHLRC4	ENSG00000257108.1	16	567564	569495	0.00312905	0.00810096	0.69943	16071	0.862997	No
Muscle-Skeletal	687	RAB40C	ENSG00000197562.9	16	589357	629272	-0.00280722	0.00238367	0.239344	16071	0.501694	No
Muscle-Skeletal	687	WFIKKN1	ENSG00000127578.6	16	630932	634116	0.00435731	0.00662799	0.511145	16071	0.744077	No
Muscle-Skeletal	687	METTL26	ENSG00000130731.15	16	634427	636366	-0.000692632	0.00185396	0.708823	16071	0.868177	No
Muscle-Skeletal	687	MCRIP2	ENSG00000172366.19	16	636817	648472	5.62671e-05	0.00243775	0.981592	16071	0.992898	No
Muscle-Skeletal	687	WDR90	ENSG00000161996.18	16	649325	667833	-0.00481811	0.00210059	0.0221189	16071	0.123086	No
Muscle-Skeletal	687	RHOT2	ENSG00000140983.13	16	668086	674174	-0.00173529	0.00115791	0.134443	16071	0.368252	No
Muscle-Skeletal	687	RHBDL1	ENSG00000103269.13	16	675666	678268	-0.00245248	0.0074666	0.742667	16071	0.887697	No
Muscle-Skeletal	687	STUB1	ENSG00000103266.10	16	680224	681603	-0.00108527	0.00140531	0.440232	16071	0.691314	No
Muscle-Skeletal	687	JMJD8	ENSG00000161999.11	16	681671	684439	-0.00263588	0.00178796	0.140891	16071	0.377063	No
Muscle-Skeletal	687	WDR24	ENSG00000127580.15	16	684622	690444	0.00207381	0.00169173	0.22069	16071	0.48091	No
Muscle-Skeletal	687	FBXL16	ENSG00000127585.11	16	692555	705829	-0.0212874	0.00845337	0.0120287	16071	0.0821582	No
Muscle-Skeletal	687	METRN	ENSG00000103260.8	16	715115	719655	0.00307678	0.00233446	0.187964	16071	0.439897	No
Muscle-Skeletal	687	FAM173A	ENSG00000103254.9	16	720975	722581	0.00626816	0.00269377	0.0202695	16071	0.116423	No
Muscle-Skeletal	687	CCDC78	ENSG00000162004.16	16	722602	726846	-0.00793316	0.0101285	0.433757	16071	0.686113	No
Muscle-Skeletal	687	HAGHL	ENSG00000103253.17	16	726936	735525	0.0012582	0.0046043	0.784733	16071	0.90756	No
Muscle-Skeletal	687	NARFL	ENSG00000103245.13	16	729753	741329	0.00351051	0.00152244	0.0214263	16071	0.1203	No
Muscle-Skeletal	687	RPUSD1	ENSG00000007376.7	16	784974	787981	-0.00117157	0.00212132	0.580939	16071	0.791076	No
Muscle-Skeletal	687	CHTF18	ENSG00000127586.16	16	788046	800737	-0.000210293	0.00252881	0.93375	16071	0.976377	No
Muscle-Skeletal	687	LMF1	ENSG00000103227.18	16	853634	970999	-0.00295078	0.00249889	0.238089	16071	0.500361	No
Muscle-Skeletal	687	RP11-161M6.2	ENSG00000260807.6	16	975761	981596	-0.00691513	0.00521477	0.185272	16071	0.43749	No
Muscle-Skeletal	687	SOX8	ENSG00000005513.9	16	981808	986979	-0.0120683	0.00519255	0.0204174	16071	0.117037	No
Muscle-Skeletal	687	SSTR5	ENSG00000162009.8	16	1078781	1080142	-0.015312	0.0126844	0.227804	16071	0.489286	No
Muscle-Skeletal	687	CACNA1H	ENSG00000196557.12	16	1153121	1221650	0.00147692	0.00269914	0.584437	16071	0.792883	No
Muscle-Skeletal	687	TPSG1	ENSG00000116176.6	16	1221773	1225257	0.00525462	0.00943181	0.577635	16071	0.78906	No
Muscle-Skeletal	687	TPSB2	ENSG00000197253.13	16	1227272	1230184	0.00172572	0.00854465	0.840005	16071	0.934899	No
Muscle-Skeletal	687	TPSAB1	ENSG00000172236.16	16	1240696	1242554	0.00993342	0.00764363	0.194199	16071	0.448191	No
Muscle-Skeletal	687	TPSD1	ENSG00000095917.13	16	1256059	1258998	-0.00496516	0.0147222	0.736029	16071	0.884126	No
Muscle-Skeletal	687	UBE2I	ENSG00000103275.19	16	1309414	1327018	-0.000112485	0.00132302	0.93227	16071	0.975793	No
Muscle-Skeletal	687	BAIAP3	ENSG00000007516.13	16	1333601	1349239	-0.00154851	0.00340439	0.649362	16071	0.831611	No
Muscle-Skeletal	687	TSR3	ENSG00000007520.3	16	1349442	1351911	0.00107573	0.00152146	0.47979	16071	0.722437	No
Muscle-Skeletal	687	GNPTG	ENSG00000090581.9	16	1351923	1363204	0.000598745	0.00147234	0.684387	16071	0.854657	No
Muscle-Skeletal	687	UNKL	ENSG00000059145.18	16	1364114	1414751	0.00211918	0.00299013	0.478745	16071	0.721795	No
Muscle-Skeletal	687	C16orf91	ENSG00000174109.4	16	1419744	1420800	-0.000874193	0.00200463	0.662916	16071	0.840796	No
Muscle-Skeletal	687	CCDC154	ENSG00000197599.12	16	1434383	1444556	-0.0062435	0.00513523	0.224486	16071	0.485948	No
Muscle-Skeletal	687	CLCN7	ENSG00000103249.17	16	1444935	1475580	-7.67851e-05	0.00180655	0.96611	16071	0.987511	No
Muscle-Skeletal	687	PTX4	ENSG00000251692.7	16	1485886	1488981	0.0172161	0.0111364	0.122598	16071	0.348187	No
Muscle-Skeletal	687	TELO2	ENSG00000100726.14	16	1493344	1510426	0.000170619	0.00163268	0.916802	16071	0.969786	No
Muscle-Skeletal	687	IFT140	ENSG00000187535.13	16	1510458	1612110	-0.00235773	0.00196073	0.229607	16071	0.490824	No
Muscle-Skeletal	687	LA16c-385E7.1	ENSG00000260646.1	16	1512979	1514675	-0.0124209	0.0102211	0.22471	16071	0.485981	No
Muscle-Skeletal	687	TMEM204	ENSG00000131634.13	16	1528688	1555580	0.00222259	0.00240107	0.354956	16071	0.61871	No
Muscle-Skeletal	687	CRAMP1	ENSG00000007545.15	16	1612325	1677908	-0.00224033	0.00142722	0.116958	16071	0.340405	No
Muscle-Skeletal	687	HN1L	ENSG00000206053.12	16	1678256	1702280	-0.00369013	0.00236649	0.119395	16071	0.344118	No
Muscle-Skeletal	687	MAPK8IP3	ENSG00000138834.12	16	1706183	1770285	0.00120684	0.00168273	0.473509	16071	0.71821	No
Muscle-Skeletal	687	NME3	ENSG00000103024.7	16	1770318	1771730	0.00159785	0.00172249	0.353929	16071	0.617724	No
Muscle-Skeletal	687	MRPS34	ENSG00000074071.14	16	1771890	1773155	0.000602564	0.00170505	0.723902	16071	0.876979	No
Muscle-Skeletal	687	EME2	ENSG00000197774.12	16	1773207	1781708	-7.84449e-05	0.00259837	0.975925	16071	0.990386	No
Muscle-Skeletal	687	SPSB3	ENSG00000162032.15	16	1776712	1782820	-0.00401753	0.00161339	0.0130131	16071	0.0869575	No
Muscle-Skeletal	687	NUBP2	ENSG00000095906.16	16	1782901	1789191	-0.000879517	0.00142632	0.537687	16071	0.761873	No
Muscle-Skeletal	687	IGFALS	ENSG00000099769.5	16	1790413	1794971	-0.00780099	0.0061986	0.20865	16071	0.465918	No
Muscle-Skeletal	687	HAGH	ENSG00000063854.12	16	1795620	1826940	0.00251022	0.00165355	0.12947	16071	0.359799	No
Muscle-Skeletal	687	FAHD1	ENSG00000180185.11	16	1827195	1840207	0.00682338	0.00280629	0.0153012	16071	0.0967369	No
Muscle-Skeletal	687	MSRB1	ENSG00000198736.11	16	1938210	1943326	-0.00446171	0.00333697	0.181662	16071	0.433287	No
Muscle-Skeletal	687	RPL3L	ENSG00000140986.7	16	1943974	1957606	0.0025653	0.00267501	0.337913	16071	0.602091	No
Muscle-Skeletal	687	NDUFB10	ENSG00000140990.14	16	1959508	1961975	0.000137039	0.00171186	0.936219	16071	0.977203	No
Muscle-Skeletal	687	RPS2	ENSG00000140988.15	16	1962052	1964860	-0.0076866	0.00202959	0.000166108	16071	0.00459471	Yes
Muscle-Skeletal	687	SNHG9	ENSG00000255198.4	16	1964959	1965509	0.00207187	0.00444197	0.64106	16071	0.826579	No
Muscle-Skeletal	687	TBL3	ENSG00000183751.14	16	1972037	1982933	-0.000952628	0.00145616	0.513206	16071	0.745868	No
Muscle-Skeletal	687	GFER	ENSG00000127554.12	16	1984207	1987749	-0.00473421	0.00204234	0.0207499	16071	0.118043	No
Muscle-Skeletal	687	SYNGR3	ENSG00000127561.14	16	1989660	1994275	0.000742471	0.0101658	0.941799	16071	0.978482	No
Muscle-Skeletal	687	ZNF598	ENSG00000167962.13	16	1997933	2009823	-0.00734255	0.00153726	2.19705e-06	16071	0.000207699	Yes
Muscle-Skeletal	687	SLC9A3R2	ENSG00000065054.13	16	2025356	2039026	0.00276087	0.00311639	0.375982	16071	0.637538	No
Muscle-Skeletal	687	NTHL1	ENSG00000065057.7	16	2039815	2047464	0.00273261	0.00231507	0.238279	16071	0.500377	No
Muscle-Skeletal	687	TSC2	ENSG00000103197.16	16	2047867	2088709	-0.00148738	0.00131212	0.257383	16071	0.521484	No
Muscle-Skeletal	687	PKD1	ENSG00000008710.19	16	2088721	2135898	0.000131365	0.00199168	0.947432	16071	0.979932	No
Muscle-Skeletal	687	RAB26	ENSG00000167964.12	16	2140803	2154165	0.00947351	0.00688699	0.169419	16071	0.416067	No
Muscle-Skeletal	687	SNHG19	ENSG00000260260.1	16	2154797	2155358	-0.000516524	0.00360959	0.886256	16071	0.955844	No
Muscle-Skeletal	687	TRAF7	ENSG00000131653.12	16	2155698	2177179	-0.00527369	0.00153346	0.000620141	16071	0.0111441	Yes
Muscle-Skeletal	687	CASKIN1	ENSG00000167971.15	16	2178130	2196525	0.0264301	0.0082492	0.00142029	16071	0.019037	Yes
Muscle-Skeletal	687	MLST8	ENSG00000167965.17	16	2204248	2209252	-0.00129078	0.00169037	0.44537	16071	0.695312	No
Muscle-Skeletal	687	BRICD5	ENSG00000182685.7	16	2209417	2211950	-0.00517383	0.0041868	0.216989	16071	0.476332	No
Muscle-Skeletal	687	PGP	ENSG00000184207.8	16	2212156	2214807	0.000677227	0.00284524	0.811938	16071	0.919437	No
Muscle-Skeletal	687	E4F1	ENSG00000167967.15	16	2223566	2235688	-0.00213738	0.00129647	0.0996995	16071	0.309438	No
Muscle-Skeletal	687	DNASE1L2	ENSG00000167968.12	16	2236914	2238711	0.00440097	0.00596441	0.460852	16071	0.708457	No
Muscle-Skeletal	687	ECI1	ENSG00000167969.12	16	2239395	2252300	0.00323217	0.0018512	0.0812754	16071	0.273316	No
Muscle-Skeletal	687	RNPS1	ENSG00000205937.11	16	2253116	2268412	-0.00154429	0.00107721	0.152155	16071	0.393956	No
Muscle-Skeletal	687	RP11-304L19.13	ENSG00000260778.5	16	2268623	2273418	0.0111294	0.00620799	0.0734668	16071	0.256325	No
Muscle-Skeletal	687	ABCA3	ENSG00000167972.13	16	2275881	2340746	-0.00444861	0.00250357	0.0760409	16071	0.262227	No
Muscle-Skeletal	687	CCNF	ENSG00000162063.12	16	2429394	2458809	0.00189146	0.00316666	0.550509	16071	0.770483	No
Muscle-Skeletal	687	RP11-715J22.4	ENSG00000260874.5	16	2456252	2459979	0.0022933	0.00919554	0.803134	16071	0.916832	No
Muscle-Skeletal	687	C16orf59	ENSG00000162062.14	16	2460080	2464949	0.00239869	0.00720732	0.73938	16071	0.886428	No
Muscle-Skeletal	687	TBC1D24	ENSG00000162065.12	16	2475051	2509560	-0.00159077	0.00163854	0.33198	16071	0.596916	No
Muscle-Skeletal	687	ATP6V0C	ENSG00000185883.11	16	2513870	2520218	0.00539043	0.00148383	0.000301991	16071	0.00689388	Yes
Muscle-Skeletal	687	AMDHD2	ENSG00000162066.14	16	2520357	2531422	-0.00273704	0.00226421	0.227158	16071	0.488632	No
Muscle-Skeletal	687	PDPK1	ENSG00000140992.18	16	2537964	2603188	-0.00169151	0.00146051	0.247212	16071	0.510596	No
Muscle-Skeletal	687	KCTD5	ENSG00000167977.8	16	2682475	2709030	-0.000102836	0.00220038	0.962738	16071	0.985826	No
Muscle-Skeletal	687	PRSS27	ENSG00000172382.9	16	2712418	2720551	0.00319792	0.00660213	0.628278	16071	0.818807	No
Muscle-Skeletal	687	SRRM2	ENSG00000167978.16	16	2752329	2772538	-0.000653142	0.00139033	0.638669	16071	0.825071	No
Muscle-Skeletal	687	ELOB	ENSG00000103363.14	16	2771604	2777297	-0.00119876	0.00145747	0.411092	16071	0.665792	No
Muscle-Skeletal	687	CTD-2270P14.5	ENSG00000276791.1	16	2777319	2780568	0.000611472	0.00670023	0.927312	16071	0.974146	No
Muscle-Skeletal	687	ZG16B	ENSG00000162078.11	16	2830169	2839567	0.00769032	0.0138492	0.578883	16071	0.789508	No
Muscle-Skeletal	687	LA16c-325D7.2	ENSG00000263280.1	16	2866348	2867618	0.0130821	0.0117711	0.266808	16071	0.53206	No
Muscle-Skeletal	687	FLYWCH2	ENSG00000162076.12	16	2883186	2899382	0.00446462	0.00209526	0.0334702	16071	0.160321	No
Muscle-Skeletal	687	FLYWCH1	ENSG00000059122.16	16	2911937	2951208	0.00425315	0.00266976	0.111616	16071	0.330591	No
Muscle-Skeletal	687	KREMEN2	ENSG00000131650.13	16	2963944	2968023	0.0102133	0.00998851	0.306912	16071	0.574157	No
Muscle-Skeletal	687	PKMYT1	ENSG00000127564.16	16	2968384	2980539	-0.00243829	0.00685726	0.722269	16071	0.876601	No
Muscle-Skeletal	687	PAQR4	ENSG00000162073.13	16	2969245	2973489	-0.00492152	0.00420948	0.242761	16071	0.505854	No
Muscle-Skeletal	687	LA16c-380H5.5	ENSG00000272079.2	16	3006120	3007388	-0.00121994	0.00615349	0.842908	16071	0.935429	No
Muscle-Skeletal	687	CLDN9	ENSG00000213937.3	16	3012456	3014505	0.00660497	0.00586922	0.260844	16071	0.525322	No
Muscle-Skeletal	687	TNFRSF12A	ENSG00000006327.13	16	3018485	3022383	-0.0016281	0.00579635	0.778887	16071	0.904377	No
Muscle-Skeletal	687	HCFC1R1	ENSG00000103145.10	16	3022620	3024030	0.000160107	0.00336589	0.962075	16071	0.985751	No
Muscle-Skeletal	687	THOC6	ENSG00000131652.13	16	3024287	3027683	-0.00651482	0.0026302	0.0134994	16071	0.0890959	No
Muscle-Skeletal	687	MMP25	ENSG00000008516.16	16	3046681	3060726	-0.0190468	0.00772706	0.013955	16071	0.0910189	No
Muscle-Skeletal	687	IL32	ENSG00000008517.16	16	3065297	3082192	-0.0208766	0.00939371	0.0265919	16071	0.138125	No
Muscle-Skeletal	687	RP11-473M20.9	ENSG00000262370.5	16	3076911	3087100	0.0019402	0.00344586	0.57359	16071	0.786576	No
Muscle-Skeletal	687	ZSCAN10	ENSG00000130182.7	16	3088890	3099317	-0.0201095	0.0122236	0.100415	16071	0.310999	No
Muscle-Skeletal	687	ZNF205	ENSG00000122386.10	16	3112560	3120517	-0.0114492	0.00396945	0.00404947	16071	0.0390162	Yes
Muscle-Skeletal	687	ZNF213	ENSG00000085644.13	16	3129777	3142805	0.00265411	0.00259559	0.306895	16071	0.574157	No
Muscle-Skeletal	687	ZNF200	ENSG00000010539.11	16	3222325	3236221	-0.00794268	0.00300966	0.00850824	16071	0.06462	No
Muscle-Skeletal	687	MEFV	ENSG00000103313.12	16	3242028	3256627	-0.0114486	0.00681218	0.0933087	16071	0.297603	No
Muscle-Skeletal	687	LINC00921	ENSG00000281005.1	16	3263743	3267567	-0.0157324	0.00437578	0.000347941	16071	0.00762859	Yes
Muscle-Skeletal	687	ZNF263	ENSG00000006194.9	16	3282943	3291460	-0.00380516	0.00182252	0.037191	16071	0.171734	No
Muscle-Skeletal	687	TIGD7	ENSG00000140993.10	16	3298832	3305729	0.00103936	0.00332508	0.754698	16071	0.893462	No
Muscle-Skeletal	687	ZNF75A	ENSG00000162086.14	16	3308394	3318852	-0.00309629	0.00211954	0.144533	16071	0.382856	No
Muscle-Skeletal	687	MTRNR2L4	ENSG00000232196.3	16	3370979	3372740	-0.00683011	0.0119829	0.56888	16071	0.783544	No
Muscle-Skeletal	687	ZSCAN32	ENSG00000140987.19	16	3382081	3401065	-0.0144623	0.00475724	0.0024582	16071	0.0275292	Yes
Muscle-Skeletal	687	ZNF174	ENSG00000103343.12	16	3401235	3409370	0.000286872	0.00193563	0.882225	16071	0.954257	No
Muscle-Skeletal	687	ZNF597	ENSG00000167981.5	16	3432422	3443542	-0.00259055	0.00305859	0.397313	16071	0.654288	No
Muscle-Skeletal	687	NAA60	ENSG00000122390.17	16	3443611	3486963	0.00612438	0.00224202	0.0064694	16071	0.0531943	No
Muscle-Skeletal	687	CLUAP1	ENSG00000103351.12	16	3500924	3539032	0.000781414	0.00250445	0.755131	16071	0.89363	No
Muscle-Skeletal	687	NLRC3	ENSG00000167984.17	16	3539049	3577400	-0.00106865	0.00354012	0.762846	16071	0.896656	No
Muscle-Skeletal	687	SLX4	ENSG00000188827.10	16	3581379	3611598	0.00417724	0.00220517	0.0586197	16071	0.225918	No
Muscle-Skeletal	687	DNASE1	ENSG00000213918.10	16	3611728	3680143	-0.00484758	0.00221106	0.0286946	16071	0.14488	No
Muscle-Skeletal	687	TRAP1	ENSG00000126602.10	16	3665971	3717597	0.0064851	0.002002	0.00125784	16071	0.0173965	Yes
Muscle-Skeletal	687	CREBBP	ENSG00000005339.14	16	3725054	3880726	4.4194e-05	0.00143776	0.975488	16071	0.990386	No
Muscle-Skeletal	687	ADCY9	ENSG00000162104.9	16	3953387	4116185	0.00208092	0.00216099	0.335923	16071	0.600647	No
Muscle-Skeletal	687	SRL	ENSG00000185739.13	16	4189374	4242080	0.00100798	0.0025947	0.697788	16071	0.862244	No
Muscle-Skeletal	687	LINC01569	ENSG00000262468.5	16	4245825	4253789	-0.00261069	0.00415309	0.529818	16071	0.756527	No
Muscle-Skeletal	687	TFAP4	ENSG00000090447.11	16	4257186	4273075	-0.00402811	0.0034208	0.239404	16071	0.501755	No
Muscle-Skeletal	687	GLIS2	ENSG00000126603.8	16	4314761	4339597	0.000344867	0.00300892	0.908785	16071	0.967096	No
Muscle-Skeletal	687	GLIS2-AS1	ENSG00000262686.1	16	4324667	4328340	-0.00400587	0.011677	0.731664	16071	0.881239	No
Muscle-Skeletal	687	PAM16	ENSG00000217930.7	16	4331549	4355607	0.00139356	0.00159648	0.383036	16071	0.643372	No
Muscle-Skeletal	687	CORO7	ENSG00000262246.5	16	4354542	4425705	-0.00104439	0.00190702	0.584112	16071	0.792576	No
Muscle-Skeletal	687	VASN	ENSG00000168140.4	16	4371848	4383528	0.00320213	0.00324007	0.323371	16071	0.589417	No
Muscle-Skeletal	687	DNAJA3	ENSG00000103423.13	16	4425805	4456775	0.000304417	0.00148292	0.837414	16071	0.933795	No
Muscle-Skeletal	687	NMRAL1	ENSG00000153406.13	16	4461680	4495763	-0.00194477	0.00468284	0.678059	16071	0.85033	No
Muscle-Skeletal	687	HMOX2	ENSG00000103415.11	16	4475924	4510347	0.00236913	0.00199332	0.235049	16071	0.496729	No
Muscle-Skeletal	687	CDIP1	ENSG00000089486.16	16	4510675	4538828	0.00570285	0.00218037	0.00911076	16071	0.0676926	No
Muscle-Skeletal	687	C16orf96	ENSG00000205832.7	16	4556490	4600714	-0.00446508	0.00780564	0.567493	16071	0.782634	No
Muscle-Skeletal	687	UBALD1	ENSG00000153443.12	16	4608883	4615027	0.000236537	0.00215577	0.912663	16071	0.968856	No
