## Supplementary Tables for "BMI Interacts with the Genome to Regulate Gene Expression Globally, with Emphasis in the Brain and Gut" (part 71 of 276)

### Sheet: S1 BMI DE Analyses (continued)
BMI-DE Gene Analyses: The statistics for the association of BMI predicting gene GTEx mRNA expression, correcting for PCs1-20. Mapped using gencode.v26.GRCh38.genes.gtf Includes every gene tested in each tissue tissue:GTEx tissue sample_size_tissue=The number of samples used in association analysis for each tissue gene_name: HGNC or MGI-approved gene symbols mapped to the GENCODE genes by the Ensembl xref pipeline start: gene start position end: gene end position
Muscle-Skeletal	687	MGRN1	ENSG00000102858.12	16	4616493	4690974	0.00293014	0.00167317	0.080365	16071	0.271105	No
Muscle-Skeletal	687	NUDT16L1	ENSG00000168101.14	16	4693694	4695859	0.00587536	0.0028031	0.0364573	16071	0.169729	No
Muscle-Skeletal	687	ANKS3	ENSG00000168096.14	16	4696510	4734271	-0.00323152	0.0015414	0.0364169	16071	0.169603	No
Muscle-Skeletal	687	C16orf71	ENSG00000166246.13	16	4734379	4747634	0.000450509	0.00594754	0.939643	16071	0.977915	No
Muscle-Skeletal	687	ZNF500	ENSG00000103199.13	16	4748239	4767624	-0.00393308	0.00203999	0.0542819	16071	0.216146	No
Muscle-Skeletal	687	ROGDI	ENSG00000067836.12	16	4796968	4802950	0.00581934	0.00284411	0.0411387	16071	0.182479	No
Muscle-Skeletal	687	GLYR1	ENSG00000140632.16	16	4803203	4846210	0.00105451	0.0013171	0.423633	16071	0.676625	No
Muscle-Skeletal	687	UBN1	ENSG00000118900.14	16	4846665	4882360	-0.00109692	0.00155374	0.480444	16071	0.722972	No
Muscle-Skeletal	687	PPL	ENSG00000118898.15	16	4882507	4960741	-7.34468e-05	0.00487779	0.987991	16071	0.995744	No
Muscle-Skeletal	687	SEC14L5	ENSG00000103184.11	16	4958317	5019158	0.0179685	0.00711225	0.0117543	16071	0.0809357	No
Muscle-Skeletal	687	NAGPA	ENSG00000103174.11	16	5024844	5034141	0.00848669	0.00237399	0.000375781	16071	0.00805224	Yes
Muscle-Skeletal	687	C16orf89	ENSG00000153446.15	16	5044122	5066110	0.0135616	0.0108907	0.213476	16071	0.471813	No
Muscle-Skeletal	687	ALG1	ENSG00000033011.11	16	5071819	5087379	-0.000973636	0.00207186	0.638557	16071	0.825071	No
Muscle-Skeletal	687	EEF2KMT	ENSG00000118894.14	16	5084304	5097808	-0.00277641	0.00238549	0.244893	16071	0.508116	No
Muscle-Skeletal	687	RBFOX1	ENSG00000078328.19	16	6019094	7713338	-0.00406769	0.0032381	0.209486	16071	0.467072	No
Muscle-Skeletal	687	METTL22	ENSG00000067365.14	16	8621683	8649654	-0.00351705	0.00249107	0.158458	16071	0.401283	No
Muscle-Skeletal	687	ABAT	ENSG00000183044.11	16	8674565	8784575	-0.00141861	0.00340636	0.677209	16071	0.849935	No
Muscle-Skeletal	687	TMEM186	ENSG00000184857.7	16	8780384	8797648	0.00249044	0.00184488	0.1775	16071	0.427474	No
Muscle-Skeletal	687	PMM2	ENSG00000140650.11	16	8788823	8848104	-0.00991367	0.00287859	0.000609318	16071	0.0110591	Yes
Muscle-Skeletal	687	CARHSP1	ENSG00000153048.10	16	8852942	8869012	0.00327959	0.0024225	0.176258	16071	0.4257	No
Muscle-Skeletal	687	USP7	ENSG00000187555.14	16	8892094	8964514	-0.00395895	0.00109522	0.000323371	16071	0.0072079	Yes
Muscle-Skeletal	687	RP11-77H9.8	ENSG00000260979.1	16	8962706	8966990	-0.00789481	0.0104543	0.450411	16071	0.699464	No
Muscle-Skeletal	687	C16orf72	ENSG00000182831.11	16	9091648	9121640	0.00138829	0.001607	0.387953	16071	0.647361	No
Muscle-Skeletal	687	ATF7IP2	ENSG00000166669.13	16	10326434	10483638	0.00611715	0.00393803	0.120814	16071	0.346468	No
Muscle-Skeletal	687	EMP2	ENSG00000213853.9	16	10528422	10580698	-0.00425885	0.00237878	0.0738524	16071	0.257068	No
Muscle-Skeletal	687	NUBP1	ENSG00000103274.10	16	10743786	10765144	-0.000805329	0.00172198	0.64017	16071	0.826131	No
Muscle-Skeletal	687	TVP23A	ENSG00000166676.14	16	10760919	10818794	-0.0105948	0.00541338	0.0507486	16071	0.207316	No
Muscle-Skeletal	687	CIITA	ENSG00000179583.18	16	10866222	10932281	0.00159892	0.00361019	0.657988	16071	0.837918	No
Muscle-Skeletal	687	CLEC16A	ENSG00000038532.14	16	10944488	11182189	-0.00269105	0.00190896	0.159098	16071	0.401971	No
Muscle-Skeletal	687	RP11-396B14.2	ENSG00000263033.2	16	11196177	11224969	0.00547049	0.00635745	0.389832	16071	0.648457	No
Muscle-Skeletal	687	RMI2	ENSG00000175643.8	16	11249649	11351762	0.0181402	0.0118043	0.124831	16071	0.351896	No
Muscle-Skeletal	687	SOCS1	ENSG00000185338.4	16	11254405	11256179	0.00168587	0.00788129	0.830684	16071	0.930309	No
Muscle-Skeletal	687	PRM3	ENSG00000178257.3	16	11273218	11273641	0.000931659	0.0124095	0.940177	16071	0.977964	No
Muscle-Skeletal	687	PRM2	ENSG00000122304.10	16	11275639	11276480	-0.0111278	0.013454	0.408475	16071	0.663853	No
Muscle-Skeletal	687	PRM1	ENSG00000175646.3	16	11280836	11281350	0.00338923	0.0115282	0.768853	16071	0.899616	No
Muscle-Skeletal	687	CTD-3088G3.8	ENSG00000188897.8	16	11359845	11523588	-0.0164409	0.00651534	0.011854	16071	0.081396	No
Muscle-Skeletal	687	LITAF	ENSG00000189067.12	16	11547722	11636381	-0.0111796	0.0049848	0.0252423	16071	0.133503	No
Muscle-Skeletal	687	SNN	ENSG00000184602.5	16	11668414	11679079	-0.00283167	0.00309329	0.360301	16071	0.623605	No
Muscle-Skeletal	687	TXNDC11	ENSG00000153066.12	16	11679160	11736233	-0.00120064	0.00222991	0.590464	16071	0.796497	No
Muscle-Skeletal	687	ZC3H7A	ENSG00000122299.11	16	11750586	11797267	-0.000734774	0.00254339	0.772751	16071	0.901304	No
Muscle-Skeletal	687	RP11-486I11.2	ENSG00000277369.1	16	11797468	11798275	-0.00046545	0.00713431	0.948002	16071	0.98029	No
Muscle-Skeletal	687	RSL1D1	ENSG00000171490.12	16	11833850	11851585	-0.00452391	0.00149054	0.00249852	16071	0.0277688	Yes
Muscle-Skeletal	687	GSPT1	ENSG00000103342.12	16	11868128	11916082	-0.00125844	0.00124814	0.3137	16071	0.580946	No
Muscle-Skeletal	687	NPIPB2	ENSG00000234719.8	16	11927373	11976643	0.0117228	0.0167466	0.484166	16071	0.725977	No
Muscle-Skeletal	687	SNX29	ENSG00000048471.13	16	11976737	12574289	0.000160588	0.00199799	0.935963	16071	0.977175	No
Muscle-Skeletal	687	CPPED1	ENSG00000103381.11	16	12659799	12804017	0.00484369	0.00297427	0.103886	16071	0.317256	No
Muscle-Skeletal	687	ERCC4	ENSG00000175595.14	16	13920157	13952345	-0.00322058	0.00205125	0.116877	16071	0.340277	No
Muscle-Skeletal	687	LINC02185	ENSG00000262097.1	16	14009280	14016016	-0.00762063	0.00708262	0.282334	16071	0.547995	No
Muscle-Skeletal	687	MKL2	ENSG00000186260.16	16	14071321	14266772	-0.00111479	0.00191921	0.561532	16071	0.778723	No
Muscle-Skeletal	687	CTA-276F8.1	ENSG00000276564.1	16	14150833	14153235	0.00358503	0.00538345	0.505684	16071	0.741094	No
Muscle-Skeletal	687	MIR193BHG	ENSG00000262454.2	16	14301389	14326744	0.0124553	0.004206	0.00317242	16071	0.032777	Yes
Muscle-Skeletal	687	RP11-65J21.4	ENSG00000263257.1	16	14408039	14418872	0.00830016	0.0108769	0.445674	16071	0.695516	No
Muscle-Skeletal	687	PARN	ENSG00000140694.16	16	14435701	14632728	8.32385e-05	0.00155031	0.957197	16071	0.983261	No
Muscle-Skeletal	687	BFAR	ENSG00000103429.10	16	14632815	14669236	-0.000485139	0.00158346	0.759412	16071	0.895777	No
Muscle-Skeletal	687	PLA2G10	ENSG00000069764.9	16	14672545	14694669	0.0151204	0.0102206	0.139505	16071	0.375668	No
Muscle-Skeletal	687	NPIPA3	ENSG00000224712.12	16	14708944	14726338	-0.00357856	0.0108229	0.741016	16071	0.887235	No
Muscle-Skeletal	687	NPIPA2	ENSG00000254852.8	16	14748066	14765413	-0.00535143	0.00688171	0.437063	16071	0.688318	No
Muscle-Skeletal	687	NOMO1	ENSG00000103512.14	16	14833681	14896160	0.00515024	0.00288531	0.0747193	16071	0.259187	No
Muscle-Skeletal	687	NPIPA1	ENSG00000183426.16	16	14937414	14952056	-0.00413947	0.00488101	0.396701	16071	0.653684	No
Muscle-Skeletal	687	PDXDC1	ENSG00000179889.18	16	14974591	15139339	-0.00261764	0.00158168	0.0984007	16071	0.307067	No
Muscle-Skeletal	687	NTAN1	ENSG00000157045.8	16	15038574	15056079	-0.00394225	0.00227478	0.0835554	16071	0.278069	No
Muscle-Skeletal	687	RRN3	ENSG00000085721.12	16	15060022	15094317	0.00122953	0.00246009	0.617389	16071	0.812128	No
Muscle-Skeletal	687	NPIPA5	ENSG00000183793.13	16	15363624	15381047	0.000501657	0.0117783	0.96604	16071	0.987511	No
Muscle-Skeletal	687	MPV17L	ENSG00000156968.8	16	15395754	15413268	0.00301078	0.00593827	0.612314	16071	0.809002	No
Muscle-Skeletal	687	C16orf45	ENSG00000166780.10	16	15434295	15625015	0.00247249	0.00413425	0.550009	16071	0.770316	No
Muscle-Skeletal	687	KIAA0430	ENSG00000166783.21	16	15594386	15643166	-0.00313658	0.00166437	0.0599267	16071	0.228408	No
Muscle-Skeletal	687	NDE1	ENSG00000072864.14	16	15643267	15726353	-0.00641383	0.00260519	0.0140714	16071	0.0914169	No
Muscle-Skeletal	687	CTB-193M12.5	ENSG00000280206.1	16	15701237	15702118	-0.00504692	0.00405013	0.213162	16071	0.471343	No
Muscle-Skeletal	687	MYH11	ENSG00000133392.17	16	15703172	15857033	0.00325224	0.00371412	0.381541	16071	0.642429	No
Muscle-Skeletal	687	FOPNL	ENSG00000133393.12	16	15865720	15888625	0.00216255	0.0013986	0.122527	16071	0.348088	No
Muscle-Skeletal	687	ABCC1	ENSG00000103222.18	16	15949577	16143074	-0.00325685	0.00299425	0.277121	16071	0.54255	No
Muscle-Skeletal	687	ABCC6	ENSG00000091262.15	16	16148928	16223522	-5.8532e-05	0.00901672	0.994823	16071	0.99803	No
Muscle-Skeletal	687	NOMO3	ENSG00000103226.17	16	16232495	16294814	-0.0117045	0.0116511	0.315461	16071	0.582867	No
Muscle-Skeletal	687	AC138969.4	ENSG00000183889.12	16	16322305	16350590	-0.00992595	0.00900986	0.271001	16071	0.536692	No
Muscle-Skeletal	687	NPIPA7	ENSG00000214967.5	16	16379055	16393954	-0.0142535	0.0119503	0.233401	16071	0.495114	No
Muscle-Skeletal	687	XYLT1	ENSG00000103489.11	16	17101769	17470881	-0.012135	0.00457014	0.00811402	16071	0.0624822	No
Muscle-Skeletal	687	RP11-1212A22.4	ENSG00000233024.7	16	18358086	18374952	-0.0113085	0.00906364	0.212588	16071	0.470684	No
Muscle-Skeletal	687	NOMO2	ENSG00000185164.14	16	18417325	18562211	-0.00590361	0.00314968	0.0613205	16071	0.231117	No
Muscle-Skeletal	687	RPS15A	ENSG00000134419.15	16	18781295	18790383	-0.0044044	0.00211841	0.0379901	16071	0.174042	No
Muscle-Skeletal	687	ARL6IP1	ENSG00000170540.14	16	18791667	18801678	0.00150904	0.00226228	0.504974	16071	0.740595	No
Muscle-Skeletal	687	SMG1	ENSG00000157106.16	16	18804853	18926454	-0.00965902	0.002697	0.000366691	16071	0.00791019	Yes
Muscle-Skeletal	687	TMC7	ENSG00000170537.12	16	18983934	19063804	-0.00290215	0.004159	0.485546	16071	0.72642	No
Muscle-Skeletal	687	COQ7	ENSG00000167186.10	16	19067692	19080095	0.0047742	0.00170005	0.00512693	16071	0.0455749	Yes
Muscle-Skeletal	687	ITPRIPL2	ENSG00000205730.6	16	19113932	19120708	-0.00638097	0.00222858	0.00432529	16071	0.0407381	Yes
Muscle-Skeletal	687	SYT17	ENSG00000103528.16	16	19167971	19268334	-0.000229674	0.00602329	0.969595	16071	0.988363	No
Muscle-Skeletal	687	GDE1	ENSG00000006007.11	16	19501890	19522145	-0.000554565	0.00179104	0.756937	16071	0.894355	No
Muscle-Skeletal	687	CCP110	ENSG00000103540.16	16	19523811	19553408	-0.00647435	0.00206764	0.00181683	16071	0.0225949	Yes
Muscle-Skeletal	687	C16orf62	ENSG00000103544.14	16	19555240	19701163	0.00160234	0.00136208	0.239859	16071	0.502398	No
Muscle-Skeletal	687	KNOP1	ENSG00000103550.13	16	19701934	19717694	0.00323132	0.00325494	0.321196	16071	0.587804	No
Muscle-Skeletal	687	IQCK	ENSG00000174628.16	16	19716456	19856690	0.000367923	0.00271174	0.892117	16071	0.958273	No
Muscle-Skeletal	687	GPRC5B	ENSG00000167191.11	16	19858468	19886167	0.00765115	0.00313844	0.0150345	16071	0.0956152	No
Muscle-Skeletal	687	GP2	ENSG00000169347.16	16	20309572	20327808	-0.0046096	0.00831626	0.579569	16071	0.79008	No
Muscle-Skeletal	687	ACSM5	ENSG00000183549.10	16	20409534	20441249	-0.00331854	0.00547817	0.54487	16071	0.766443	No
Muscle-Skeletal	687	ACSM3	ENSG00000005187.11	16	20610243	20796124	0.0029158	0.00919227	0.751191	16071	0.891471	No
Muscle-Skeletal	687	ACSM1	ENSG00000166743.9	16	20623237	20698890	-0.0112549	0.0105227	0.285196	16071	0.550963	No
Muscle-Skeletal	687	THUMPD1	ENSG00000066654.13	16	20702816	20742084	0.000435257	0.00137162	0.751092	16071	0.891426	No
Muscle-Skeletal	687	ERI2	ENSG00000196678.13	16	20780193	20896381	-0.000183691	0.00260911	0.943894	16071	0.978693	No
Muscle-Skeletal	687	AC004381.6	ENSG00000005189.19	16	20806677	20849668	0.00644591	0.00382356	0.0922961	16071	0.295594	No
Muscle-Skeletal	687	DCUN1D3	ENSG00000188215.9	16	20854925	20868980	0.00266166	0.00261968	0.309987	16071	0.577065	No
Muscle-Skeletal	687	LYRM1	ENSG00000102897.9	16	20899868	20925006	0.000553311	0.00165334	0.737985	16071	0.885447	No
Muscle-Skeletal	687	TMEM159	ENSG00000011638.10	16	21158377	21180616	0.0118376	0.00367467	0.00133789	16071	0.0181598	Yes
Muscle-Skeletal	687	CRYM	ENSG00000103316.10	16	21238874	21303083	0.0523168	0.0224178	0.0199077	16071	0.114961	No
Muscle-Skeletal	687	NPIPB3	ENSG00000169246.16	16	21402237	21440719	0.00112851	0.00630909	0.858094	16071	0.942489	No
Muscle-Skeletal	687	METTL9	ENSG00000197006.13	16	21597218	21657473	-0.0029046	0.00152266	0.0568759	16071	0.222506	No
Muscle-Skeletal	687	IGSF6	ENSG00000140749.8	16	21639537	21652660	-0.00481635	0.00694904	0.488491	16071	0.728793	No
Muscle-Skeletal	687	RP11-645C24.5	ENSG00000260306.1	16	21794095	21795759	-0.0156527	0.0094921	0.099614	16071	0.309233	No
Muscle-Skeletal	687	NPIPB4	ENSG00000185864.16	16	21834569	21866308	-0.00260378	0.00417627	0.533189	16071	0.758238	No
Muscle-Skeletal	687	UQCRC2	ENSG00000140740.10	16	21952660	21983660	0.00186462	0.00167927	0.267239	16071	0.532485	No
Muscle-Skeletal	687	PDZD9	ENSG00000155714.13	16	21983865	22001110	0.00200014	0.0110172	0.855993	16071	0.941413	No
Muscle-Skeletal	687	C16orf52	ENSG00000185716.11	16	22008209	22087534	-0.00211014	0.00151742	0.16481	16071	0.409416	No
Muscle-Skeletal	687	EEF2K	ENSG00000103319.11	16	22206282	22288390	-0.000707156	0.00386413	0.85485	16071	0.940756	No
Muscle-Skeletal	687	POLR3E	ENSG00000058600.15	16	22297375	22335103	-0.00514527	0.00145717	0.000442572	16071	0.0089579	Yes
Muscle-Skeletal	687	CDR2	ENSG00000140743.7	16	22345936	22433665	-0.000792247	0.00256025	0.757083	16071	0.894355	No
Muscle-Skeletal	687	NPIPB5	ENSG00000243716.10	16	22504851	22536521	0.0052512	0.00313679	0.0945876	16071	0.300597	No
Muscle-Skeletal	687	HS3ST2	ENSG00000122254.6	16	22814177	22916338	-0.00305797	0.00974118	0.753678	16071	0.893045	No
Muscle-Skeletal	687	USP31	ENSG00000103404.14	16	23064174	23149270	-0.00502643	0.00264911	0.0582081	16071	0.225141	No
Muscle-Skeletal	687	SCNN1G	ENSG00000166828.2	16	23182715	23216883	-0.0209831	0.0123048	0.0886085	16071	0.287566	No
Muscle-Skeletal	687	SCNN1B	ENSG00000168447.10	16	23278231	23381299	-0.0165064	0.00755809	0.0293153	16071	0.146815	No
Muscle-Skeletal	687	COG7	ENSG00000168434.12	16	23388493	23445961	0.00450726	0.00173329	0.00951831	16071	0.0698169	No
Muscle-Skeletal	687	CTD-2270L9.4	ENSG00000260136.5	16	23452758	23457606	-0.00593166	0.00894551	0.507504	16071	0.74207	No
Muscle-Skeletal	687	GGA2	ENSG00000103365.15	16	23463542	23521995	-0.00636503	0.00177197	0.000352268	16071	0.00769091	Yes
Muscle-Skeletal	687	EARS2	ENSG00000103356.15	16	23522014	23557361	0.00872837	0.00239986	0.000297143	16071	0.00684679	Yes
Muscle-Skeletal	687	UBFD1	ENSG00000103353.15	16	23557732	23574389	0.00612655	0.00196794	0.00193027	16071	0.0235353	Yes
Muscle-Skeletal	687	NDUFAB1	ENSG00000004779.9	16	23581002	23596356	0.00867339	0.00167353	2.90447e-07	16071	4.66777e-05	Yes
Muscle-Skeletal	687	PALB2	ENSG00000083093.9	16	23603160	23641310	-0.0070344	0.00211545	0.000931964	16071	0.0144015	Yes
Muscle-Skeletal	687	DCTN5	ENSG00000166847.9	16	23641392	23677455	-0.000829925	0.00120498	0.491222	16071	0.731236	No
Muscle-Skeletal	687	PLK1	ENSG00000166851.14	16	23678822	23690325	-0.0120304	0.00406307	0.00317661	16071	0.0327882	Yes
Muscle-Skeletal	687	CHP2	ENSG00000166869.2	16	23756063	23758951	-0.00757077	0.0116982	0.517742	16071	0.74841	No
Muscle-Skeletal	687	PRKCB	ENSG00000166501.12	16	23836001	24220611	-1.69577e-05	0.00466738	0.997102	16071	0.999261	No
Muscle-Skeletal	687	RBBP6	ENSG00000122257.18	16	24537693	24572863	0.000654421	0.00179448	0.715463	16071	0.87258	No
Muscle-Skeletal	687	TNRC6A	ENSG00000090905.18	16	24610209	24827632	0.00131233	0.00182495	0.47233	16071	0.717401	No
Muscle-Skeletal	687	SLC5A11	ENSG00000158865.12	16	24845841	24911628	0.0117843	0.0144976	0.416598	16071	0.670924	No
Muscle-Skeletal	687	ARHGAP17	ENSG00000140750.16	16	24919385	25015666	0.000718795	0.0016403	0.661377	16071	0.839952	No
Muscle-Skeletal	687	LINC02175	ENSG00000262155.1	16	25066937	25068943	0.00487914	0.00518657	0.347187	16071	0.611119	No
Muscle-Skeletal	687	LCMT1-AS1	ENSG00000260448.5	16	25085592	25111555	-0.00669004	0.00413839	0.106443	16071	0.321612	No
Muscle-Skeletal	687	LCMT1	ENSG00000205629.11	16	25111729	25178231	0.000301734	0.00113585	0.790594	16071	0.910928	No
Muscle-Skeletal	687	AQP8	ENSG00000103375.10	16	25215731	25228940	0.0241339	0.0108907	0.0270293	16071	0.13928	No
Muscle-Skeletal	687	ZKSCAN2	ENSG00000155592.15	16	25236001	25257931	3.61079e-05	0.00275789	0.989558	16071	0.996627	No
Muscle-Skeletal	687	CTD-2547G23.4	ENSG00000274925.1	16	25257952	25261066	-0.00203088	0.00355352	0.567845	16071	0.782907	No
Muscle-Skeletal	687	KDM8	ENSG00000155666.11	16	27203495	27221768	0.00551384	0.00290034	0.0577209	16071	0.224283	No
Muscle-Skeletal	687	NSMCE1	ENSG00000169189.16	16	27224991	27268794	0.00314363	0.00186351	0.0920844	16071	0.295034	No
Muscle-Skeletal	687	IL4R	ENSG00000077238.13	16	27314102	27364778	0.000370677	0.00277362	0.893725	16071	0.959648	No
Muscle-Skeletal	687	GTF3C1	ENSG00000077235.17	16	27459555	27549913	0.00331707	0.00204958	0.106047	16071	0.320776	No
Muscle-Skeletal	687	KIAA0556	ENSG00000047578.12	16	27550152	27780369	-0.00499534	0.00212222	0.0188713	16071	0.111198	No
Muscle-Skeletal	687	XPO6	ENSG00000169180.11	16	28097979	28211920	-0.00593806	0.00154245	0.000129641	16071	0.00388706	Yes
Muscle-Skeletal	687	RP11-57A19.7	ENSG00000283662.1	16	28258686	28292173	0.00284874	0.00509862	0.576535	16071	0.788539	No
Muscle-Skeletal	687	RP11-57A19.2	ENSG00000246465.1	16	28284885	28287067	0.00537688	0.00799949	0.50172	16071	0.738383	No
Muscle-Skeletal	687	SBK1	ENSG00000188322.4	16	28292519	28323849	-0.00105092	0.00369283	0.776052	16071	0.902657	No
Muscle-Skeletal	687	NPIPB6	ENSG00000198156.10	16	28342555	28363508	0.00239191	0.00888664	0.787892	16071	0.909054	No
Muscle-Skeletal	687	EIF3CL	ENSG00000205609.12	16	28379579	28403879	-0.000284933	0.00593378	0.961716	16071	0.985697	No
Muscle-Skeletal	687	NPIPB7	ENSG00000233232.6	16	28456372	28471175	-0.00130416	0.0113712	0.908726	16071	0.967096	No
Muscle-Skeletal	687	CLN3	ENSG00000188603.18	16	28474111	28495098	-0.00032999	0.00151788	0.827961	16071	0.92867	No
Muscle-Skeletal	687	APOBR	ENSG00000184730.10	16	28495576	28498970	-0.00812489	0.00419282	0.0530694	16071	0.212676	No
Muscle-Skeletal	687	NUPR1	ENSG00000176046.8	16	28532708	28539174	0.00240564	0.00479675	0.616175	16071	0.811418	No
Muscle-Skeletal	687	SGF29	ENSG00000176476.8	16	28581055	28591790	-0.00534091	0.00230174	0.020622	16071	0.117648	No
Muscle-Skeletal	687	SULT1A2	ENSG00000197165.10	16	28591943	28597109	-6.1486e-05	0.0100652	0.995128	16071	0.998047	No
Muscle-Skeletal	687	SULT1A1	ENSG00000196502.11	16	28605196	28623625	-0.00355778	0.00467833	0.447236	16071	0.697055	No
Muscle-Skeletal	687	EIF3C	ENSG00000184110.14	16	28688558	28735730	0.00352781	0.00363184	0.331724	16071	0.596642	No
Muscle-Skeletal	687	RP11-1348G14.4	ENSG00000251417.2	16	28802743	28817828	-0.000660432	0.00842731	0.937559	16071	0.977458	No
Muscle-Skeletal	687	ATXN2L	ENSG00000168488.18	16	28824138	28837237	-0.00308863	0.00142352	0.0303822	16071	0.150192	No
Muscle-Skeletal	687	TUFM	ENSG00000178952.10	16	28842411	28846408	-0.00086971	0.00133688	0.515561	16071	0.74692	No
Muscle-Skeletal	687	SH2B1	ENSG00000178188.14	16	28846600	28874212	0.00109024	0.0016692	0.513883	16071	0.746074	No
Muscle-Skeletal	687	ATP2A1	ENSG00000196296.13	16	28878405	28904420	0.0247652	0.00752097	0.0010444	16071	0.0154553	Yes
Muscle-Skeletal	687	RABEP2	ENSG00000177548.12	16	28904510	28936511	0.00485569	0.00249372	0.0519356	16071	0.209834	No
Muscle-Skeletal	687	NFATC2IP	ENSG00000176953.12	16	28950807	28967097	-0.00105122	0.00126372	0.405794	16071	0.661369	No
Muscle-Skeletal	687	SPNS1	ENSG00000169682.17	16	28975089	28984548	0.00513869	0.00150362	0.000670404	16071	0.0115512	Yes
Muscle-Skeletal	687	LAT	ENSG00000213658.11	16	28984826	28990783	3.86342e-05	0.00339658	0.990928	16071	0.996928	No
Muscle-Skeletal	687	NPIPB11	ENSG00000254206.5	16	29381354	29404029	-0.00667516	0.00684281	0.329667	16071	0.595355	No
Muscle-Skeletal	687	BOLA2	ENSG00000183336.8	16	29453593	29454964	-0.0103159	0.00505012	0.041475	16071	0.18352	No
Muscle-Skeletal	687	SULT1A4	ENSG00000213648.10	16	29459889	29464966	-0.0124762	0.00994924	0.210289	16071	0.468005	No
Muscle-Skeletal	687	NPIPB12	ENSG00000169203.16	16	29483642	29505999	0.00608873	0.00500431	0.224151	16071	0.485533	No
Muscle-Skeletal	687	SPN	ENSG00000197471.11	16	29662979	29670876	-0.00281484	0.00588479	0.632577	16071	0.821573	No
Muscle-Skeletal	687	QPRT	ENSG00000103485.17	16	29679008	29698699	0.024562	0.00601615	4.99399e-05	16071	0.00188843	Yes
Muscle-Skeletal	687	C16orf54	ENSG00000185905.3	16	29742463	29746006	-0.0176051	0.00959945	0.067106	16071	0.243632	No
Muscle-Skeletal	687	KIF22	ENSG00000079616.12	16	29790719	29805385	0.00796183	0.00275407	0.00396635	16071	0.0383996	Yes
Muscle-Skeletal	687	MAZ	ENSG00000103495.13	16	29806106	29809771	0.00115683	0.00205181	0.573074	16071	0.78648	No
Muscle-Skeletal	687	PRRT2	ENSG00000167371.17	16	29811986	29815892	-0.00019821	0.00317647	0.950263	16071	0.980966	No
Muscle-Skeletal	687	PAGR1	ENSG00000280789.1	16	29815952	29820117	0.00365294	0.0019299	0.0588168	16071	0.226288	No
Muscle-Skeletal	687	MVP	ENSG00000013364.18	16	29820394	29848039	0.00023773	0.00284894	0.933523	16071	0.976377	No
Muscle-Skeletal	687	CDIPT	ENSG00000103502.13	16	29858357	29863736	-2.49907e-05	0.00146755	0.986419	16071	0.994962	No
Muscle-Skeletal	687	SEZ6L2	ENSG00000174938.14	16	29871159	29899547	-0.000304685	0.00458218	0.947005	16071	0.979767	No
Muscle-Skeletal	687	ASPHD1	ENSG00000174939.10	16	29900375	29906127	-0.00879551	0.00865989	0.31016	16071	0.577253	No
Muscle-Skeletal	687	KCTD13	ENSG00000174943.9	16	29905012	29926835	0.000699052	0.00183223	0.702931	16071	0.864953	No
Muscle-Skeletal	687	TMEM219	ENSG00000149932.16	16	29940885	29973052	0.00382391	0.00139579	0.00631644	16071	0.0524336	No
Muscle-Skeletal	687	TAOK2	ENSG00000149930.17	16	29973641	29992261	-0.00162422	0.00129027	0.208539	16071	0.465918	No
Muscle-Skeletal	687	HIRIP3	ENSG00000149929.15	16	29992321	29996436	0.00173165	0.00208	0.405413	16071	0.661219	No
Muscle-Skeletal	687	INO80E	ENSG00000169592.14	16	29995294	30005508	0.00208703	0.00149944	0.164425	16071	0.409305	No
Muscle-Skeletal	687	DOC2A	ENSG00000149927.17	16	30005794	30023270	0.00497421	0.00805335	0.537013	16071	0.761377	No
Muscle-Skeletal	687	FAM57B	ENSG00000149926.13	16	30024703	30052978	0.0434666	0.0106289	4.85339e-05	16071	0.00185613	Yes
Muscle-Skeletal	687	ALDOA	ENSG00000149925.17	16	30053090	30070420	0.0114432	0.00238149	1.91365e-06	16071	0.000185994	Yes
Muscle-Skeletal	687	PPP4C	ENSG00000149923.13	16	30075978	30085377	0.000465381	0.00141034	0.74152	16071	0.887538	No
Muscle-Skeletal	687	TBX6	ENSG00000149922.10	16	30085793	30091887	-0.00506164	0.00454133	0.265436	16071	0.530575	No
Muscle-Skeletal	687	YPEL3	ENSG00000090238.11	16	30092314	30096244	-0.0032302	0.00221582	0.145371	16071	0.384442	No
Muscle-Skeletal	687	GDPD3	ENSG00000102886.14	16	30104810	30113856	-0.00287977	0.0030914	0.351911	16071	0.616007	No
Muscle-Skeletal	687	MAPK3	ENSG00000102882.11	16	30114105	30123506	0.00136283	0.00151135	0.367526	16071	0.629624	No
Muscle-Skeletal	687	CORO1A	ENSG00000102879.15	16	30182827	30189076	-0.00558544	0.00283999	0.0496323	16071	0.204471	No
Muscle-Skeletal	687	BOLA2B	ENSG00000169627.7	16	30192934	30194306	-0.0172411	0.0110678	0.119763	16071	0.344745	No
Muscle-Skeletal	687	SLX1A	ENSG00000132207.17	16	30194740	30197561	-0.0033996	0.00634778	0.592443	16071	0.797384	No
Muscle-Skeletal	687	SULT1A3	ENSG00000261052.5	16	30199231	30204310	-0.0170106	0.00864753	0.0495868	16071	0.204388	No
Muscle-Skeletal	687	RP11-347C12.3	ENSG00000258130.7	16	30204316	30209071	-0.00463102	0.0114269	0.685407	16071	0.854996	No
Muscle-Skeletal	687	NPIPB13	ENSG00000198064.13	16	30222937	30254510	0.00236036	0.00563401	0.67539	16071	0.848646	No
Muscle-Skeletal	687	CD2BP2	ENSG00000169217.8	16	30350766	30355361	0.00073807	0.0017024	0.664758	16071	0.841995	No
Muscle-Skeletal	687	RP11-347C12.10	ENSG00000260219.2	16	30355441	30357101	-0.00475013	0.00778239	0.541826	16071	0.764827	No
Muscle-Skeletal	687	TBC1D10B	ENSG00000169221.13	16	30357105	30370264	0.00118142	0.00170116	0.487622	16071	0.728238	No
Muscle-Skeletal	687	MYLPF	ENSG00000180209.11	16	30370934	30377991	0.0128475	0.00608755	0.0351915	16071	0.165417	No
Muscle-Skeletal	687	ZNF48	ENSG00000180035.12	16	30378106	30400108	-0.00507598	0.00230663	0.0281067	16071	0.142809	No
Muscle-Skeletal	687	SEPT1	ENSG00000180096.11	16	30378210	30395991	-0.00386752	0.00452864	0.393405	16071	0.651134	No
Muscle-Skeletal	687	ZNF771	ENSG00000179965.11	16	30407297	30431108	-0.000408717	0.00344446	0.905581	16071	0.965627	No
Muscle-Skeletal	687	DCTPP1	ENSG00000179958.8	16	30423619	30424533	0.00495676	0.0020082	0.0138277	16071	0.0904456	No
Muscle-Skeletal	687	SEPHS2	ENSG00000179918.18	16	30443631	30446181	0.000965509	0.00229977	0.674746	16071	0.848302	No
Muscle-Skeletal	687	ITGAL	ENSG00000005844.17	16	30472658	30523185	-0.00266282	0.00401801	0.507738	16071	0.742142	No
Muscle-Skeletal	687	ZNF768	ENSG00000169957.9	16	30524001	30526821	0.00705397	0.00171459	4.375e-05	16071	0.00173607	Yes
Muscle-Skeletal	687	ZNF747	ENSG00000169955.7	16	30530367	30534751	0.00344433	0.00189899	0.0701639	16071	0.250448	No
Muscle-Skeletal	687	ZNF764	ENSG00000169951.9	16	30553764	30558498	-0.00191724	0.0023269	0.410266	16071	0.664923	No
Muscle-Skeletal	687	ZNF688	ENSG00000229809.8	16	30569346	30572734	0.00342017	0.00208425	0.101279	16071	0.312499	No
Muscle-Skeletal	687	ZNF785	ENSG00000197162.9	16	30573740	30585771	-0.00483534	0.00232356	0.0378153	16071	0.173538	No
Muscle-Skeletal	687	ZNF689	ENSG00000156853.12	16	30602558	30624012	-0.00782939	0.00247844	0.00165486	16071	0.0211577	Yes
Muscle-Skeletal	687	PRR14	ENSG00000156858.11	16	30650729	30656440	-0.00710878	0.00131382	8.76598e-08	16071	1.74372e-05	Yes
Muscle-Skeletal	687	FBRS	ENSG00000156860.15	16	30658431	30670814	-0.000518053	0.00125847	0.680725	16071	0.852289	No
Muscle-Skeletal	687	SRCAP	ENSG00000080603.16	16	30699141	30741409	-0.00286998	0.00135395	0.0344001	16071	0.162793	No
Muscle-Skeletal	687	TMEM265	ENSG00000281991.1	16	30741741	30744281	0.00112053	0.00228876	0.624594	16071	0.816799	No
Muscle-Skeletal	687	PHKG2	ENSG00000156873.15	16	30748270	30761176	-0.00235516	0.00173612	0.175379	16071	0.424653	No
Muscle-Skeletal	687	CCDC189	ENSG00000196118.11	16	30761198	30762710	-0.00532783	0.00827269	0.51978	16071	0.749664	No
Muscle-Skeletal	687	RNF40	ENSG00000103549.21	16	30763118	30776307	-0.00282659	0.00157691	0.0735096	16071	0.256374	No
Muscle-Skeletal	687	ZNF629	ENSG00000102870.5	16	30778449	30787202	-0.00067325	0.0023113	0.770923	16071	0.90066	No
Muscle-Skeletal	687	RP11-2C24.7	ENSG00000274678.1	16	30821513	30821884	-0.0116851	0.0115592	0.312436	16071	0.57961	No
Muscle-Skeletal	687	BCL7C	ENSG00000099385.11	16	30833626	30894547	0.00553001	0.00175402	0.00169008	16071	0.0214883	Yes
Muscle-Skeletal	687	CTF1	ENSG00000150281.6	16	30896607	30903560	0.00749171	0.0034004	0.0279237	16071	0.142103	No
Muscle-Skeletal	687	FBXL19	ENSG00000099364.16	16	30924097	30948783	-0.00114102	0.0023427	0.626381	16071	0.817755	No
Muscle-Skeletal	687	ORAI3	ENSG00000175938.6	16	30949066	30956461	-0.00178798	0.00227604	0.432403	16071	0.685156	No
Muscle-Skeletal	687	RP11-1072A3.4	ENSG00000275263.1	16	30956872	30957199	0.00196351	0.00802126	0.806696	16071	0.917977	No
Muscle-Skeletal	687	SETD1A	ENSG00000099381.17	16	30957294	30984629	-0.00271964	0.00127326	0.0330467	16071	0.158772	No
Muscle-Skeletal	687	HSD3B7	ENSG00000099377.13	16	30988271	30989152	-0.0110551	0.00483126	0.0224364	16071	0.124379	No
Muscle-Skeletal	687	STX1B	ENSG00000099365.10	16	30989256	31010661	-0.00659005	0.00432874	0.128385	16071	0.358458	No
Muscle-Skeletal	687	STX4	ENSG00000103496.14	16	31032889	31042975	0.000692779	0.00169777	0.683367	16071	0.853996	No
Muscle-Skeletal	687	RP11-196G11.2	ENSG00000260911.2	16	31043150	31049868	0.00270511	0.00584877	0.643867	16071	0.82837	No
Muscle-Skeletal	687	RP11-196G11.6	ENSG00000232748.3	16	31056460	31062803	0.00500271	0.0089058	0.574485	16071	0.787147	No
Muscle-Skeletal	687	ZNF668	ENSG00000167394.12	16	31063813	31074320	0.000567993	0.00248685	0.819407	16071	0.924378	No
Muscle-Skeletal	687	ZNF646	ENSG00000167395.10	16	31074422	31084118	-0.00777961	0.00200002	0.000110427	16071	0.00343263	Yes
Muscle-Skeletal	687	PRSS53	ENSG00000151006.7	16	31084197	31088963	-0.00965544	0.00350841	0.00608313	16071	0.0511089	No
Muscle-Skeletal	687	VKORC1	ENSG00000167397.14	16	31090842	31095980	-0.00536755	0.00181115	0.00314911	16071	0.0325881	Yes
Muscle-Skeletal	687	BCKDK	ENSG00000103507.13	16	31106107	31112791	-0.000809189	0.00258496	0.75435	16071	0.893334	No
Muscle-Skeletal	687	KAT8	ENSG00000103510.19	16	31115754	31131393	-0.00325634	0.00170335	0.0563406	16071	0.221219	No
Muscle-Skeletal	687	PRSS8	ENSG00000052344.15	16	31131605	31135762	-0.00410427	0.00943596	0.663732	16071	0.841366	No
Muscle-Skeletal	687	PRSS36	ENSG00000178226.10	16	31138925	31150094	-0.000863921	0.00492345	0.860763	16071	0.943739	No
Muscle-Skeletal	687	FUS	ENSG00000089280.18	16	31180110	31194871	0.00393154	0.002162	0.0694416	16071	0.248828	No
Muscle-Skeletal	687	PYCARD	ENSG00000103490.13	16	31201485	31202459	-0.00302292	0.00406123	0.456936	16071	0.70481	No
Muscle-Skeletal	687	TRIM72	ENSG00000177238.13	16	31214021	31231537	0.00116419	0.00203755	0.567944	16071	0.782907	No
Muscle-Skeletal	687	PYDC1	ENSG00000169900.7	16	31215962	31217359	0.00363511	0.00723831	0.61569	16071	0.810979	No
Muscle-Skeletal	687	ITGAM	ENSG00000169896.16	16	31259990	31332892	-0.00975308	0.00320457	0.00243077	16071	0.0273815	Yes
Muscle-Skeletal	687	ITGAX	ENSG00000140678.16	16	31355134	31382997	-0.0027634	0.00488862	0.572079	16071	0.785667	No
Muscle-Skeletal	687	ITGAD	ENSG00000156886.11	16	31393312	31426505	0.00542043	0.00621307	0.383292	16071	0.643734	No
Muscle-Skeletal	687	COX6A2	ENSG00000156885.5	16	31427731	31428151	0.00287772	0.00261126	0.270843	16071	0.536511	No
Muscle-Skeletal	687	ZNF843	ENSG00000176723.9	16	31432593	31443160	-0.0029421	0.00407537	0.470596	16071	0.71554	No
Muscle-Skeletal	687	RP11-452L6.1	ENSG00000261474.1	16	31449535	31453493	-0.00398413	0.00449253	0.375488	16071	0.637153	No
Muscle-Skeletal	687	ARMC5	ENSG00000140691.16	16	31459737	31467166	-0.00182785	0.00312999	0.559432	16071	0.776996	No
Muscle-Skeletal	687	TGFB1I1	ENSG00000140682.18	16	31472109	31477960	-0.00294576	0.00234672	0.209823	16071	0.467539	No
Muscle-Skeletal	687	C16orf58	ENSG00000140688.16	16	31489471	31509309	-0.00210056	0.00164733	0.202709	16071	0.458706	No
Muscle-Skeletal	687	ZNF720	ENSG00000197302.10	16	31713229	31794869	0.000759198	0.00212034	0.720416	16071	0.875945	No
Muscle-Skeletal	687	ZNF267	ENSG00000185947.14	16	31873758	31917357	-0.000554625	0.00216894	0.798252	16071	0.915356	No
Muscle-Skeletal	687	SHCBP1	ENSG00000171241.8	16	46580554	46621626	0.00265966	0.00492418	0.589294	16071	0.795948	No
Muscle-Skeletal	687	RP11-46D6.1	ENSG00000261512.2	16	46622861	46624451	0.00471945	0.00643094	0.463288	16071	0.710314	No
Muscle-Skeletal	687	VPS35	ENSG00000069329.16	16	46656132	46689194	9.37916e-05	0.00132759	0.943699	16071	0.978653	No
Muscle-Skeletal	687	ORC6	ENSG00000091651.8	16	46689643	46698394	0.0105826	0.00672958	0.1163	16071	0.339053	No
Muscle-Skeletal	687	MYLK3	ENSG00000140795.12	16	46703369	46763246	0.00823252	0.00647073	0.203721	16071	0.46009	No
Muscle-Skeletal	687	C16orf87	ENSG00000155330.9	16	46796607	46831411	0.000725324	0.00203565	0.721721	16071	0.876305	No
Muscle-Skeletal	687	GPT2	ENSG00000166123.13	16	46884378	46931297	-0.000953857	0.00446954	0.831071	16071	0.930547	No
Muscle-Skeletal	687	DNAJA2	ENSG00000069345.11	16	46955362	46973788	-0.00276135	0.00121446	0.0233	16071	0.127106	No
Muscle-Skeletal	687	NETO2	ENSG00000171208.9	16	47077703	47143997	0.0158856	0.00461471	0.000612744	16071	0.0110946	Yes
Muscle-Skeletal	687	ITFG1	ENSG00000129636.12	16	47154387	47464149	0.00556839	0.00168372	0.000993074	16071	0.0149296	Yes
Muscle-Skeletal	687	PHKB	ENSG00000102893.15	16	47461275	47701523	0.00789438	0.00176169	8.74072e-06	16071	0.000557429	Yes
Muscle-Skeletal	687	ABCC12	ENSG00000140798.15	16	48082973	48156018	0.0054449	0.0111913	0.62675	16071	0.817982	No
Muscle-Skeletal	687	LONP2	ENSG00000102910.13	16	48244296	48357349	-0.00096724	0.00119014	0.416676	16071	0.670924	No
Muscle-Skeletal	687	SIAH1	ENSG00000196470.11	16	48360531	48448402	6.15241e-05	0.00235909	0.979202	16071	0.991916	No
Muscle-Skeletal	687	N4BP1	ENSG00000102921.7	16	48538726	48610209	0.00187213	0.00156883	0.233167	16071	0.494967	No
Muscle-Skeletal	687	CBLN1	ENSG00000102924.11	16	49277917	49281831	-0.00695056	0.0103828	0.503453	16071	0.739578	No
Muscle-Skeletal	687	ZNF423	ENSG00000102935.11	16	49487524	49857919	0.00893706	0.00331511	0.00719844	16071	0.0571478	No
Muscle-Skeletal	687	CNEP1R1	ENSG00000205423.11	16	50024410	50037088	0.00218598	0.00175077	0.212255	16071	0.470179	No
Muscle-Skeletal	687	HEATR3	ENSG00000155393.12	16	50065941	50106387	-0.00111334	0.00204153	0.585698	16071	0.793588	No
Muscle-Skeletal	687	PAPD5	ENSG00000121274.12	16	50152918	50235310	0.000536227	0.00168743	0.750754	16071	0.891274	No
Muscle-Skeletal	687	ADCY7	ENSG00000121281.12	16	50246137	50313036	0.00345654	0.00383512	0.367762	16071	0.629835	No
Muscle-Skeletal	687	BRD7	ENSG00000166164.15	16	50313487	50368934	-0.000819762	0.00122778	0.504571	16071	0.740194	No
Muscle-Skeletal	687	NKD1	ENSG00000140807.6	16	50548330	50649249	-0.00275899	0.00404673	0.495613	16071	0.734358	No
Muscle-Skeletal	687	SNX20	ENSG00000167208.14	16	50671640	50681353	-0.00535483	0.00722545	0.458891	16071	0.706401	No
Muscle-Skeletal	687	NOD2	ENSG00000167207.11	16	50693603	50733077	-0.0116337	0.00566349	0.0403513	16071	0.180335	No
Muscle-Skeletal	687	CYLD	ENSG00000083799.17	16	50742050	50801935	-0.000663026	0.0025231	0.7928	16071	0.912424	No
Muscle-Skeletal	687	RP11-467J12.4	ENSG00000277639.2	16	53035690	53052873	-0.018041	0.0101416	0.0757121	16071	0.261514	No
Muscle-Skeletal	687	CHD9	ENSG00000177200.16	16	53055033	53329150	0.00487448	0.00188008	0.00973196	16071	0.0708986	No
Muscle-Skeletal	687	RBL2	ENSG00000103479.15	16	53433977	53491039	-0.00569396	0.00156988	0.000308686	16071	0.00696224	Yes
Muscle-Skeletal	687	AKTIP	ENSG00000166971.16	16	53491650	53504411	0.00105953	0.00164655	0.520131	16071	0.749823	No
Muscle-Skeletal	687	RPGRIP1L	ENSG00000103494.12	16	53597683	53703938	-0.00670025	0.00308042	0.0299735	16071	0.149134	No
Muscle-Skeletal	687	FTO	ENSG00000140718.20	16	53701692	54158512	0.00429142	0.00151758	0.00482779	16071	0.0439588	Yes
Muscle-Skeletal	687	IRX3	ENSG00000177508.11	16	54283304	54286763	0.0193699	0.00800421	0.0157892	16071	0.0983138	No
Muscle-Skeletal	687	RP11-434E6.4	ENSG00000277559.1	16	54290965	54292422	0.00708647	0.0109481	0.517674	16071	0.74841	No
Muscle-Skeletal	687	CRNDE	ENSG00000245694.9	16	54845189	54929189	-0.0132829	0.00709639	0.0616761	16071	0.231859	No
Muscle-Skeletal	687	IRX5	ENSG00000176842.14	16	54930862	54934485	-0.00863978	0.00826421	0.296197	16071	0.563099	No
Muscle-Skeletal	687	IRX6	ENSG00000159387.7	16	55323760	55330760	-0.0174551	0.00832465	0.0363886	16071	0.169557	No
Muscle-Skeletal	687	MMP2	ENSG00000087245.12	16	55389700	55506691	-0.00404464	0.00364018	0.266922	16071	0.532222	No
Muscle-Skeletal	687	RP11-212I21.2	ENSG00000260135.6	16	55426797	55462297	0.0101807	0.0125525	0.417626	16071	0.671637	No
Muscle-Skeletal	687	LPCAT2	ENSG00000087253.12	16	55508998	55586670	0.00311244	0.00264705	0.240091	16071	0.502539	No
Muscle-Skeletal	687	RP11-212I21.4	ENSG00000261997.1	16	55538200	55541837	0.00659844	0.00699131	0.345611	16071	0.609494	No
Muscle-Skeletal	687	CES1	ENSG00000198848.12	16	55802851	55833337	0.0131491	0.00513427	0.0106556	16071	0.0753059	No
Muscle-Skeletal	687	GNAO1	ENSG00000087258.14	16	56191347	56357457	0.00691397	0.00337872	0.0411167	16071	0.182479	No
Muscle-Skeletal	687	AMFR	ENSG00000159461.14	16	56361452	56425538	-0.00227231	0.00204221	0.266252	16071	0.531611	No
Muscle-Skeletal	687	NUDT21	ENSG00000167005.13	16	56429133	56452199	-0.00249307	0.00170223	0.143505	16071	0.381138	No
Muscle-Skeletal	687	OGFOD1	ENSG00000087263.16	16	56451490	56479100	-0.000271785	0.00225961	0.904298	16071	0.965196	No
Muscle-Skeletal	687	BBS2	ENSG00000125124.11	16	56466836	56520283	0.00290502	0.00249104	0.243956	16071	0.507064	No
Muscle-Skeletal	687	MT3	ENSG00000087250.8	16	56589074	56591088	0.00261391	0.00726972	0.719289	16071	0.875407	No
Muscle-Skeletal	687	MT2A	ENSG00000125148.6	16	56608199	56609497	-0.0203677	0.00587234	0.000557303	16071	0.0104664	Yes
Muscle-Skeletal	687	MT1E	ENSG00000169715.14	16	56625475	56627112	-0.0236132	0.00871273	0.00689781	16071	0.0555663	No
Muscle-Skeletal	687	MT1M	ENSG00000205364.3	16	56632233	56633986	-0.00274457	0.00860992	0.750003	16071	0.891088	No
Muscle-Skeletal	687	MT1A	ENSG00000205362.11	16	56638666	56640087	-0.0112843	0.0113418	0.320133	16071	0.586975	No
Muscle-Skeletal	687	MT1F	ENSG00000198417.6	16	56657694	56660698	-0.0144916	0.00707301	0.0408675	16071	0.182085	No
Muscle-Skeletal	687	MT1G	ENSG00000125144.13	16	56666731	56668065	-0.0259284	0.00713398	0.000300028	16071	0.00687424	Yes
Muscle-Skeletal	687	MT1H	ENSG00000205358.3	16	56669814	56671129	-0.0122837	0.0107204	0.252281	16071	0.516418	No
Muscle-Skeletal	687	MT1X	ENSG00000187193.8	16	56682424	56684196	-0.011695	0.0047281	0.0136276	16071	0.0895744	No
Muscle-Skeletal	687	NUP93	ENSG00000102900.12	16	56730105	56850286	-0.00100652	0.00146478	0.492231	16071	0.732061	No
Muscle-Skeletal	687	HERPUD1	ENSG00000051108.14	16	56932048	56944863	-0.0032573	0.00246553	0.186909	16071	0.438833	No
Muscle-Skeletal	687	CETP	ENSG00000087237.10	16	56961850	56983845	-0.0174018	0.0117903	0.140432	16071	0.376943	No
Muscle-Skeletal	687	NLRC5	ENSG00000140853.15	16	56989485	57083531	0.000359526	0.00296642	0.90357	16071	0.965061	No
Muscle-Skeletal	687	CPNE2	ENSG00000140848.16	16	57092537	57148367	-0.00887487	0.00267026	0.000937387	16071	0.0144575	Yes
Muscle-Skeletal	687	FAM192A	ENSG00000172775.16	16	57152466	57186116	-0.000196246	0.00130415	0.880433	16071	0.952889	No
Muscle-Skeletal	687	RSPRY1	ENSG00000159579.13	16	57186137	57240475	-0.000411276	0.00134939	0.760623	16071	0.895877	No
Muscle-Skeletal	687	ARL2BP	ENSG00000102931.7	16	57245098	57248643	-0.00531145	0.00408402	0.193864	16071	0.4479	No
Muscle-Skeletal	687	PLLP	ENSG00000102934.9	16	57249039	57284687	-0.00470873	0.00319131	0.140556	16071	0.376943	No
Muscle-Skeletal	687	CX3CL1	ENSG00000006210.6	16	57372458	57385048	0.00955955	0.00541477	0.0779457	16071	0.265902	No
Muscle-Skeletal	687	CIAPIN1	ENSG00000005194.14	16	57428169	57447436	-0.00311658	0.00165823	0.060618	16071	0.229778	No
Muscle-Skeletal	687	COQ9	ENSG00000088682.13	16	57447529	57461275	0.0012801	0.00189699	0.500032	16071	0.737114	No
Muscle-Skeletal	687	POLR2C	ENSG00000102978.12	16	57462387	57471921	-0.00227179	0.00134238	0.0910474	16071	0.292703	No
Muscle-Skeletal	687	DOK4	ENSG00000125170.10	16	57472011	57487327	-0.00100278	0.00261334	0.701311	16071	0.864249	No
Muscle-Skeletal	687	CCDC102A	ENSG00000135736.5	16	57512178	57536599	-0.00151909	0.00392227	0.698658	16071	0.862641	No
Muscle-Skeletal	687	ADGRG1	ENSG00000205336.11	16	57610652	57665580	0.00392266	0.00252168	0.120285	16071	0.345634	No
Muscle-Skeletal	687	ADGRG3	ENSG00000182885.16	16	57668187	57689378	-0.0110973	0.00604315	0.0667533	16071	0.243208	No
Muscle-Skeletal	687	KATNB1	ENSG00000140854.12	16	57735730	57757250	0.00247627	0.00189589	0.19196	16071	0.445036	No
Muscle-Skeletal	687	KIFC3	ENSG00000140859.15	16	57758217	57863053	0.00236615	0.00311623	0.447943	16071	0.697364	No
Muscle-Skeletal	687	ZNF319	ENSG00000166188.2	16	57994668	58000453	0.000344822	0.00195541	0.860079	16071	0.943439	No
Muscle-Skeletal	687	USB1	ENSG00000103005.11	16	58001373	58021618	-0.00670673	0.00181702	0.000241619	16071	0.00596417	Yes
Muscle-Skeletal	687	MMP15	ENSG00000102996.4	16	58025566	58046901	0.0101513	0.00374739	0.00692426	16071	0.0556677	No
Muscle-Skeletal	687	CFAP20	ENSG00000070761.7	16	58113588	58129450	-0.000752603	0.00192129	0.695393	16071	0.860991	No
Muscle-Skeletal	687	CSNK2A2	ENSG00000070770.8	16	58157907	58197920	-0.00360067	0.00172794	0.0375603	16071	0.172766	No
Muscle-Skeletal	687	CCDC113	ENSG00000103021.9	16	58231157	58283836	0.00623813	0.00262251	0.0176558	16071	0.106034	No
Muscle-Skeletal	687	GINS3	ENSG00000181938.13	16	58295080	58406144	-0.00704756	0.00478712	0.141442	16071	0.377846	No
Muscle-Skeletal	687	NDRG4	ENSG00000103034.14	16	58462846	58513628	0.00310076	0.00545154	0.569693	16071	0.784009	No
Muscle-Skeletal	687	SETD6	ENSG00000103037.11	16	58515479	58521181	-0.00478989	0.00182616	0.00891757	16071	0.0666268	No
Muscle-Skeletal	687	CNOT1	ENSG00000125107.17	16	58521183	58629886	-0.00174605	0.001292	0.177014	16071	0.426816	No
Muscle-Skeletal	687	SLC38A7	ENSG00000103042.8	16	58665109	58685104	0.00594441	0.0023147	0.0104426	16071	0.0741549	No
Muscle-Skeletal	687	GOT2	ENSG00000125166.12	16	58707131	58734357	0.00519926	0.00231267	0.0248926	16071	0.132385	No
Muscle-Skeletal	687	CDH11	ENSG00000140937.13	16	64943753	65126112	-0.00102684	0.00368438	0.780562	16071	0.905259	No
Muscle-Skeletal	687	CDH5	ENSG00000179776.17	16	66366622	66404786	0.00274209	0.00198569	0.167764	16071	0.41409	No
Muscle-Skeletal	687	BEAN1	ENSG00000166546.13	16	66427297	66493529	-0.00730902	0.00581962	0.209583	16071	0.467223	No
Muscle-Skeletal	687	TK2	ENSG00000166548.15	16	66508003	66552544	-0.000770953	0.00175647	0.660861	16071	0.839621	No
Muscle-Skeletal	687	CKLF	ENSG00000217555.12	16	66552563	66566251	-0.00386067	0.00348547	0.268415	16071	0.533544	No
Muscle-Skeletal	687	CMTM1	ENSG00000089505.17	16	66566393	66579137	-0.00616442	0.00834475	0.460339	16071	0.707941	No
Muscle-Skeletal	687	CMTM2	ENSG00000140932.9	16	66579448	66588275	-0.0143133	0.0124677	0.251367	16071	0.515402	No
Muscle-Skeletal	687	CMTM3	ENSG00000140931.19	16	66603874	66613892	3.81541e-05	0.00236243	0.987119	16071	0.995494	No
Muscle-Skeletal	687	CMTM4	ENSG00000183723.12	16	66614750	66696707	-0.00168802	0.00240479	0.482962	16071	0.724984	No
Muscle-Skeletal	687	DYNC1LI2	ENSG00000135720.12	16	66720893	66751751	-0.00207138	0.00143183	0.148462	16071	0.388841	No
Muscle-Skeletal	687	NAE1	ENSG00000159593.14	16	66802875	66873256	-0.00180772	0.00150706	0.23076	16071	0.492502	No
Muscle-Skeletal	687	PDP2	ENSG00000172840.6	16	66878589	66895754	-0.000643688	0.00289253	0.823966	16071	0.926789	No
Muscle-Skeletal	687	CDH16	ENSG00000166589.12	16	66908122	66918984	-0.00196367	0.0122832	0.873034	16071	0.949238	No
Muscle-Skeletal	687	RRAD	ENSG00000166592.11	16	66921679	66925644	0.00240271	0.00628528	0.702379	16071	0.864774	No
Muscle-Skeletal	687	FAM96B	ENSG00000166595.11	16	66932055	66934400	0.00122745	0.00175194	0.483784	16071	0.725675	No
Muscle-Skeletal	687	CES2	ENSG00000172831.11	16	66934444	66944659	0.00848818	0.00405842	0.0368624	16071	0.17107	No
Muscle-Skeletal	687	CES3	ENSG00000172828.12	16	66961237	66975148	-0.00349884	0.00504573	0.488285	16071	0.728793	No
Muscle-Skeletal	687	CES4A	ENSG00000172824.14	16	66988589	67009758	-0.0172457	0.00530411	0.00120643	16071	0.0170224	Yes
Muscle-Skeletal	687	CBFB	ENSG00000067955.13	16	67029116	67101058	-0.00145887	0.00218518	0.504609	16071	0.740194	No
Muscle-Skeletal	687	C16orf70	ENSG00000125149.11	16	67109958	67148104	0.00467335	0.00299938	0.119685	16071	0.344643	No
Muscle-Skeletal	687	B3GNT9	ENSG00000237172.3	16	67148540	67151214	-0.00529573	0.0044334	0.232705	16071	0.494487	No
Muscle-Skeletal	687	TRADD	ENSG00000102871.15	16	67154180	67160298	-0.00226641	0.00223732	0.311429	16071	0.578542	No
Muscle-Skeletal	687	FBXL8	ENSG00000135722.8	16	67161120	67164570	0.00314889	0.00294256	0.284954	16071	0.550818	No
Muscle-Skeletal	687	HSF4	ENSG00000102878.16	16	67164743	67169945	0.000541618	0.00261092	0.835727	16071	0.932729	No
Muscle-Skeletal	687	NOL3	ENSG00000140939.14	16	67170154	67175601	0.00394521	0.00186846	0.0351044	16071	0.165153	No
Muscle-Skeletal	687	KIAA0895L	ENSG00000196123.12	16	67175736	67184040	-0.00182711	0.00257393	0.478044	16071	0.72124	No
Muscle-Skeletal	687	EXOC3L1	ENSG00000179044.15	16	67184366	67190204	0.00558204	0.00422165	0.186542	16071	0.438421	No
Muscle-Skeletal	687	E2F4	ENSG00000205250.8	16	67192169	67198918	-0.00367557	0.00123925	0.00312556	16071	0.0324279	Yes
Muscle-Skeletal	687	ELMO3	ENSG00000102890.14	16	67199111	67204029	-0.00261496	0.00339972	0.442066	16071	0.692778	No
Muscle-Skeletal	687	LRRC29	ENSG00000125122.15	16	67207139	67227048	0.000788303	0.00400099	0.843867	16071	0.935742	No
Muscle-Skeletal	687	TMEM208	ENSG00000168701.18	16	67227113	67229278	-0.00447032	0.00184864	0.0158668	16071	0.098568	No
Muscle-Skeletal	687	FHOD1	ENSG00000135723.13	16	67229389	67247658	0.00491797	0.00264953	0.0638723	16071	0.236661	No
Muscle-Skeletal	687	SLC9A5	ENSG00000135740.16	16	67246915	67272190	-0.0137902	0.00320822	1.97787e-05	16071	0.000989421	Yes
Muscle-Skeletal	687	PLEKHG4	ENSG00000196155.12	16	67277510	67289432	-0.0129532	0.00341334	0.0001612	16071	0.00448208	Yes
Muscle-Skeletal	687	TPPP3	ENSG00000159713.10	16	67389809	67393535	-0.00267578	0.006441	0.677962	16071	0.85033	No
Muscle-Skeletal	687	ZDHHC1	ENSG00000159714.10	16	67394419	67416474	-0.000965115	0.00264376	0.715187	16071	0.872392	No
Muscle-Skeletal	687	HSD11B2	ENSG00000176387.6	16	67430652	67437553	0.00255738	0.00787408	0.745447	16071	0.888993	No
Muscle-Skeletal	687	ATP6V0D1	ENSG00000159720.11	16	67438019	67481237	0.00648986	0.00167356	0.000115833	16071	0.00355938	Yes
Muscle-Skeletal	687	FAM65A	ENSG00000039523.19	16	67518418	67546788	-0.00526104	0.00167645	0.00177498	16071	0.0223148	Yes
Muscle-Skeletal	687	CTD-2012K14.6	ENSG00000261386.2	16	67549214	67563958	-0.00652147	0.0056499	0.248807	16071	0.511785	No
Muscle-Skeletal	687	CTCF	ENSG00000102974.14	16	67562407	67639183	-0.000273235	0.00142882	0.848403	16071	0.937565	No
Muscle-Skeletal	687	CARMIL2	ENSG00000159753.13	16	67644919	67657511	0.0150151	0.00601174	0.0127432	16071	0.0857243	No
Muscle-Skeletal	687	ACD	ENSG00000102977.13	16	67657570	67660815	0.00229835	0.00162936	0.158836	16071	0.401928	No
Muscle-Skeletal	687	PARD6A	ENSG00000102981.9	16	67660946	67662778	0.00716873	0.00278514	0.0102707	16071	0.0734906	No
Muscle-Skeletal	687	ENKD1	ENSG00000124074.11	16	67662945	67666764	-0.00342997	0.00222858	0.124259	16071	0.3509	No
Muscle-Skeletal	687	C16orf86	ENSG00000159761.14	16	67666816	67668758	-0.00397505	0.00274397	0.147908	16071	0.388303	No
Muscle-Skeletal	687	GFOD2	ENSG00000141098.12	16	67674531	67719421	0.0021791	0.0021704	0.315741	16071	0.583176	No
Muscle-Skeletal	687	RANBP10	ENSG00000141084.10	16	67723066	67806652	-1.64374e-05	0.00214163	0.993878	16071	0.997968	No
Muscle-Skeletal	687	TSNAXIP1	ENSG00000102904.14	16	67806765	67832148	-0.0014508	0.00537964	0.787487	16071	0.909044	No
Muscle-Skeletal	687	CENPT	ENSG00000102901.12	16	67828157	67847811	-0.00150115	0.0014475	0.300083	16071	0.566503	No
Muscle-Skeletal	687	THAP11	ENSG00000168286.2	16	67842082	67844195	-0.00230441	0.00160691	0.152024	16071	0.393744	No
Muscle-Skeletal	687	NUTF2	ENSG00000102898.11	16	67846732	67872567	-0.00104859	0.00143858	0.466315	16071	0.712133	No
Muscle-Skeletal	687	EDC4	ENSG00000038358.14	16	67873023	67884503	-0.00267084	0.00136143	0.0502049	16071	0.205737	No
Muscle-Skeletal	687	NRN1L	ENSG00000188038.7	16	67884805	67888855	-0.00778327	0.00500436	0.120351	16071	0.345646	No
Muscle-Skeletal	687	PSKH1	ENSG00000159792.9	16	67893272	67929491	-0.00272882	0.00218521	0.212189	16071	0.470163	No
Muscle-Skeletal	687	CTRL	ENSG00000141086.17	16	67929679	67932414	-0.00268962	0.00398823	0.500297	16071	0.73737	No
Muscle-Skeletal	687	PSMB10	ENSG00000205220.11	16	67934502	67937087	0.000636041	0.00193852	0.742934	16071	0.887842	No
Muscle-Skeletal	687	LCAT	ENSG00000213398.7	16	67939750	67943473	-0.0129373	0.0027791	3.90794e-06	16071	0.000313182	Yes
Muscle-Skeletal	687	SLC12A4	ENSG00000124067.16	16	67943626	67969601	-0.0158141	0.00287213	5.24563e-08	16071	1.27731e-05	Yes
Muscle-Skeletal	687	DPEP3	ENSG00000141096.4	16	67975663	67980829	-0.0283227	0.013683	0.0388453	16071	0.175918	No
Muscle-Skeletal	687	DPEP2	ENSG00000167261.13	16	67987394	68000586	-0.00205928	0.00469292	0.660945	16071	0.839621	No
Muscle-Skeletal	687	DUS2	ENSG00000167264.17	16	67987761	68079320	0.00240747	0.00219253	0.272589	16071	0.538158	No
Muscle-Skeletal	687	DDX28	ENSG00000182810.6	16	68021274	68022955	0.00110033	0.00231432	0.634626	16071	0.822805	No
Muscle-Skeletal	687	NFATC3	ENSG00000072736.18	16	68084751	68221284	-0.00225178	0.00203517	0.26894	16071	0.534149	No
Muscle-Skeletal	687	ESRP2	ENSG00000103067.13	16	68229260	68238102	-0.00929643	0.00605898	0.125426	16071	0.352893	No
Muscle-Skeletal	687	PLA2G15	ENSG00000103066.12	16	68245304	68261062	0.00232947	0.00325114	0.473929	16071	0.71856	No
Muscle-Skeletal	687	SLC7A6	ENSG00000103064.13	16	68264516	68301823	-0.00538964	0.00306406	0.0790404	16071	0.268615	No
Muscle-Skeletal	687	SLC7A6OS	ENSG00000103061.12	16	68284503	68310945	-0.00194254	0.00199542	0.330659	16071	0.595938	No
Muscle-Skeletal	687	PRMT7	ENSG00000132600.16	16	68310974	68358324	-0.00105872	0.00195644	0.58859	16071	0.795629	No
Muscle-Skeletal	687	SMPD3	ENSG00000103056.11	16	68358554	68448688	-0.00280662	0.0047737	0.556775	16071	0.774879	No
Muscle-Skeletal	687	ZFP90	ENSG00000184939.15	16	68530090	68576072	0.00121411	0.0018054	0.501508	16071	0.738207	No
Muscle-Skeletal	687	RP11-615I2.6	ENSG00000275383.1	16	68591382	68594424	-0.00289641	0.00620411	0.640758	16071	0.826559	No
Muscle-Skeletal	687	CDH1	ENSG00000039068.18	16	68737225	68835548	0.00857411	0.00815418	0.293412	16071	0.560344	No
Muscle-Skeletal	687	TANGO6	ENSG00000103047.7	16	68843606	69085180	-0.0036461	0.00180585	0.0438832	16071	0.189531	No
Muscle-Skeletal	687	HAS3	ENSG00000103044.10	16	69105564	69117668	-0.00213837	0.00463574	0.64475	16071	0.828692	No
Muscle-Skeletal	687	CHTF8	ENSG00000168802.12	16	69118010	69132514	-0.000857917	0.00169651	0.613238	16071	0.809474	No
Muscle-Skeletal	687	UTP4	ENSG00000141076.17	16	69131291	69231130	-0.00437608	0.00173672	0.0119775	16071	0.0819458	No
Muscle-Skeletal	687	SNTB2	ENSG00000168807.16	16	69187129	69309052	0.00222711	0.00234332	0.34225	16071	0.606228	No
Muscle-Skeletal	687	VPS4A	ENSG00000132612.15	16	69311356	69326939	-0.000109004	0.00101031	0.914114	16071	0.969035	No
Muscle-Skeletal	687	COG8	ENSG00000213380.14	16	69320140	69339429	0.000235611	0.00142982	0.869164	16071	0.947608	No
Muscle-Skeletal	687	PDF	ENSG00000258429.1	16	69328621	69330595	0.00291568	0.00190523	0.126404	16071	0.354526	No
Muscle-Skeletal	687	NIP7	ENSG00000132603.13	16	69339584	69343111	-0.0065771	0.00198848	0.000991689	16071	0.0149284	Yes
Muscle-Skeletal	687	TMED6	ENSG00000157315.4	16	69343248	69351809	-0.0016079	0.00756285	0.8317	16071	0.930798	No
Muscle-Skeletal	687	TERF2	ENSG00000132604.10	16	69355561	69408571	-0.00157463	0.00118745	0.185275	16071	0.43749	No
Muscle-Skeletal	687	CYB5B	ENSG00000103018.16	16	69424525	69466266	-0.00237659	0.00147965	0.108708	16071	0.325456	No
Muscle-Skeletal	687	NFAT5	ENSG00000102908.20	16	69565094	69704666	0.00260461	0.00204695	0.203664	16071	0.46006	No
Muscle-Skeletal	687	NQO1	ENSG00000181019.12	16	69706996	69726951	0.018433	0.00625015	0.00329773	16071	0.0336102	Yes
Muscle-Skeletal	687	NOB1	ENSG00000141101.12	16	69741867	69754940	-0.00706673	0.00190928	0.000232298	16071	0.00579698	Yes
Muscle-Skeletal	687	WWP2	ENSG00000198373.12	16	69762306	69941741	0.0011218	0.00169044	0.507166	16071	0.741846	No
Muscle-Skeletal	687	CLEC18A	ENSG00000157322.17	16	69950705	69964347	-0.0265809	0.0126531	0.0360391	16071	0.168514	No
Muscle-Skeletal	687	PDPR	ENSG00000090857.13	16	70113626	70162537	0.0028243	0.00432019	0.513503	16071	0.74605	No
Muscle-Skeletal	687	EXOSC6	ENSG00000223496.2	16	70246778	70251930	-0.00288871	0.0037621	0.442852	16071	0.693396	No
Muscle-Skeletal	687	AARS	ENSG00000090861.15	16	70252295	70289543	-0.00593575	0.00224611	0.008419	16071	0.0642154	No
Muscle-Skeletal	687	DDX19B	ENSG00000157349.16	16	70289663	70335283	0.00256615	0.00141365	0.0699326	16071	0.249919	No
Muscle-Skeletal	687	DDX19A	ENSG00000168872.16	16	70346829	70373383	0.00531678	0.00163164	0.00117682	16071	0.0167369	Yes
Muscle-Skeletal	687	ST3GAL2	ENSG00000157350.12	16	70375978	70439237	0.00752854	0.00241088	0.00186959	16071	0.0230062	Yes
Muscle-Skeletal	687	FUK	ENSG00000157353.16	16	70454421	70480274	0.00336079	0.00169909	0.0483424	16071	0.201325	No
Muscle-Skeletal	687	COG4	ENSG00000103051.18	16	70480568	70523565	0.00468449	0.00161641	0.00387808	16071	0.0377954	Yes
Muscle-Skeletal	687	SF3B3	ENSG00000189091.12	16	70523788	70577670	-0.00344362	0.00133677	0.0102073	16071	0.0732604	No
Muscle-Skeletal	687	IL34	ENSG00000157368.10	16	70579895	70660682	0.013564	0.00671334	0.0437364	16071	0.189202	No
Muscle-Skeletal	687	MTSS1L	ENSG00000132613.14	16	70661204	70686066	0.00369108	0.00272473	0.175986	16071	0.425241	No
Muscle-Skeletal	687	VAC14	ENSG00000103043.14	16	70687439	70801161	0.00208919	0.00148312	0.159408	16071	0.402331	No
Muscle-Skeletal	687	CMTR2	ENSG00000180917.17	16	71281389	71289715	0.000216366	0.00211022	0.918365	16071	0.970105	No
Muscle-Skeletal	687	CALB2	ENSG00000172137.18	16	71358713	71390438	-0.00308995	0.0100056	0.757553	16071	0.894614	No
Muscle-Skeletal	687	ZNF23	ENSG00000167377.17	16	71447597	71463095	-0.00234193	0.00171526	0.172604	16071	0.421123	No
Muscle-Skeletal	687	ZNF19	ENSG00000157429.15	16	71465942	71565089	-0.00957151	0.00318849	0.00278364	16071	0.0300847	Yes
Muscle-Skeletal	687	PHLPP2	ENSG00000040199.18	16	71644751	71724701	-0.00149194	0.00262633	0.57018	16071	0.784266	No
Muscle-Skeletal	687	AP1G1	ENSG00000166747.12	16	71729000	71809201	0.00273452	0.00129496	0.0350881	16071	0.165125	No
Muscle-Skeletal	687	ATXN1L	ENSG00000224470.7	16	71845991	71883210	-0.00646322	0.00192706	0.000841941	16071	0.0134074	Yes
Muscle-Skeletal	687	ZNF821	ENSG00000102984.14	16	71861776	71895248	0.00368179	0.00352301	0.296371	16071	0.563099	No
Muscle-Skeletal	687	IST1	ENSG00000182149.20	16	71885233	71931199	0.00130626	0.00142831	0.360759	16071	0.624019	No
Muscle-Skeletal	687	DHODH	ENSG00000102967.11	16	72008588	72027664	0.0024508	0.00214224	0.25302	16071	0.51701	No
Muscle-Skeletal	687	TXNL4B	ENSG00000140830.8	16	72044289	72094396	-0.00140357	0.00300187	0.64025	16071	0.826131	No
Muscle-Skeletal	687	HP	ENSG00000257017.8	16	72054592	72061055	-0.0055892	0.0101199	0.580931	16071	0.791076	No
Muscle-Skeletal	687	HPR	ENSG00000261701.6	16	72063224	72077246	0.00969771	0.0132022	0.462872	16071	0.710217	No
Muscle-Skeletal	687	DHX38	ENSG00000140829.11	16	72093870	72112912	-0.000539963	0.00115849	0.641303	16071	0.826759	No
Muscle-Skeletal	687	ZFHX3	ENSG00000140836.14	16	72782885	73059698	-0.00506356	0.00284501	0.0755649	16071	0.261162	No
Muscle-Skeletal	687	RP11-346C20.4	ENSG00000272250.1	16	73060245	73060469	-0.00923986	0.00628923	0.142263	16071	0.378971	No
Muscle-Skeletal	687	RP11-346C20.3	ENSG00000271009.2	16	73060760	73062316	-0.00264901	0.00480661	0.581738	16071	0.791422	No
Muscle-Skeletal	687	HCCAT5	ENSG00000260880.2	16	73092349	73093774	-0.0114379	0.0111363	0.304754	16071	0.571448	No
Muscle-Skeletal	687	AC009120.11	ENSG00000275236.1	16	74289593	74291052	0.0145184	0.0110369	0.188815	16071	0.441439	No
Muscle-Skeletal	687	PSMD7	ENSG00000103035.10	16	74296775	74305738	0.000665622	0.00158533	0.674721	16071	0.848302	No
Muscle-Skeletal	687	AC009120.5	ENSG00000260884.1	16	74315146	74315634	0.00342546	0.0061531	0.577916	16071	0.78906	No
Muscle-Skeletal	687	RP11-252A24.3	ENSG00000261079.1	16	74367462	74369826	0.000379394	0.00705928	0.957155	16071	0.983261	No
Muscle-Skeletal	687	NPIPB15	ENSG00000196436.8	16	74377878	74392080	-0.0334374	0.0250068	0.181637	16071	0.433287	No
Muscle-Skeletal	687	CLEC18B	ENSG00000140839.11	16	74408270	74421953	0.00631372	0.0113402	0.577882	16071	0.78906	No
Muscle-Skeletal	687	GLG1	ENSG00000090863.11	16	74447427	74607144	0.00258385	0.00175776	0.142044	16071	0.37876	No
Muscle-Skeletal	687	RFWD3	ENSG00000168411.13	16	74621394	74666881	-0.00508558	0.0023954	0.0341173	16071	0.161883	No
Muscle-Skeletal	687	MLKL	ENSG00000168404.12	16	74671855	74700960	-0.00323524	0.0027891	0.246482	16071	0.509677	No
Muscle-Skeletal	687	FA2H	ENSG00000103089.8	16	74712955	74774831	-0.00795532	0.0118429	0.501983	16071	0.738523	No
Muscle-Skeletal	687	WDR59	ENSG00000103091.14	16	74871367	75000173	0.00283907	0.00133896	0.0343457	16071	0.162583	No
Muscle-Skeletal	687	ZNRF1	ENSG00000186187.11	16	74999030	75110994	0.00911124	0.00212896	2.14689e-05	16071	0.00102257	Yes
Muscle-Skeletal	687	LDHD	ENSG00000166816.13	16	75111860	75116771	0.00360524	0.00281575	0.200857	16071	0.456638	No
Muscle-Skeletal	687	ZFP1	ENSG00000184517.11	16	75148492	75172236	-0.00506371	0.00239459	0.0348317	16071	0.164205	No
Muscle-Skeletal	687	CTRB2	ENSG00000168928.12	16	75204096	75207185	0.00437656	0.00922103	0.635208	16071	0.822826	No
Muscle-Skeletal	687	CTRB1	ENSG00000168925.10	16	75219000	75224924	0.000239983	0.00982042	0.980511	16071	0.992305	No
Muscle-Skeletal	687	BCAR1	ENSG00000050820.16	16	75228198	75268053	0.000674932	0.00234975	0.774022	16071	0.901864	No
Muscle-Skeletal	687	CFDP1	ENSG00000153774.8	16	75293698	75433485	0.00174234	0.00157134	0.267907	16071	0.533244	No
Muscle-Skeletal	687	RP11-77K12.9	ENSG00000274220.1	16	75433836	75436392	0.00992345	0.00461552	0.0319137	16071	0.155184	No
Muscle-Skeletal	687	TMEM170A	ENSG00000166822.12	16	75443054	75465497	-0.00199673	0.00246693	0.418574	16071	0.672623	No
Muscle-Skeletal	687	CHST5	ENSG00000135702.14	16	75528535	75535247	0.00973817	0.00974463	0.317995	16071	0.58529	No
Muscle-Skeletal	687	TMEM231	ENSG00000205084.10	16	75536744	75556286	0.00405655	0.00308635	0.189181	16071	0.441736	No
Muscle-Skeletal	687	GABARAPL2	ENSG00000034713.7	16	75566351	75577881	0.00116819	0.00132342	0.377712	16071	0.638975	No
Muscle-Skeletal	687	ADAT1	ENSG00000065457.10	16	75596981	75623300	-0.00114606	0.00262335	0.662349	16071	0.840416	No
Muscle-Skeletal	687	KARS	ENSG00000065427.14	16	75627474	75647679	-0.00239615	0.0011527	0.038025	16071	0.174103	No
Muscle-Skeletal	687	TERF2IP	ENSG00000166848.5	16	75647786	75761872	-3.16067e-05	0.00132501	0.980976	16071	0.992647	No
Muscle-Skeletal	687	MON1B	ENSG00000103111.14	16	77190835	77202405	-0.00453634	0.0020272	0.0255687	16071	0.134607	No
Muscle-Skeletal	687	SYCE1L	ENSG00000205078.5	16	77206441	77213005	-5.10044e-05	0.0073836	0.99449	16071	0.997968	No
Muscle-Skeletal	687	NUDT7	ENSG00000140876.11	16	77722492	77742260	-0.00282305	0.0037728	0.454565	16071	0.702908	No
Muscle-Skeletal	687	VAT1L	ENSG00000171724.2	16	77788530	77980107	0.0217883	0.00986629	0.0275599	16071	0.141056	No
Muscle-Skeletal	687	WWOX	ENSG00000186153.16	16	78099413	79212667	0.00303046	0.00293893	0.302849	16071	0.569583	No
Muscle-Skeletal	687	MAF	ENSG00000178573.6	16	79585843	79600714	0.00702691	0.00387856	0.0704783	16071	0.251228	No
Muscle-Skeletal	687	RP11-70D24.3	ENSG00000277214.1	16	79603572	79604177	0.0133453	0.0117015	0.2545	16071	0.518781	No
Muscle-Skeletal	687	RP11-70D24.2	ENSG00000278058.1	16	79605802	79606605	0.00451969	0.00648004	0.485747	16071	0.72647	No
Muscle-Skeletal	687	RP11-70D24.4	ENSG00000275040.1	16	79619469	79620110	-0.00257415	0.0127591	0.840174	16071	0.934899	No
Muscle-Skeletal	687	DYNLRB2	ENSG00000168589.14	16	80540957	80550760	-0.00160034	0.0129521	0.901703	16071	0.964092	No
Muscle-Skeletal	687	CDYL2	ENSG00000166446.14	16	80597906	80804329	0.00412854	0.00447336	0.356386	16071	0.620051	No
Muscle-Skeletal	687	LINC02170	ENSG00000260896.5	16	80828735	80892595	0.0134666	0.0116107	0.24653	16071	0.509711	No
Muscle-Skeletal	687	CMC2	ENSG00000103121.8	16	80966448	81001334	3.27208e-05	0.00196852	0.986743	16071	0.995227	No
Muscle-Skeletal	687	CENPN	ENSG00000166451.13	16	81006498	81033114	-0.00337272	0.00324153	0.2985	16071	0.564642	No
Muscle-Skeletal	687	ATMIN	ENSG00000166454.9	16	81035847	81047358	-0.0032604	0.00194779	0.0946206	16071	0.300642	No
Muscle-Skeletal	687	C16orf46	ENSG00000166455.13	16	81053497	81077267	0.00502862	0.00347135	0.147918	16071	0.388303	No
Muscle-Skeletal	687	GCSH	ENSG00000140905.10	16	81081938	81096425	0.00244767	0.00196707	0.21382	16071	0.472149	No
Muscle-Skeletal	687	BCO1	ENSG00000135697.9	16	81238448	81291142	-0.0162736	0.0133512	0.223319	16071	0.48434	No
Muscle-Skeletal	687	GAN	ENSG00000261609.5	16	81314952	81390884	-0.00594173	0.00209439	0.00469301	16071	0.0432462	Yes
Muscle-Skeletal	687	CMIP	ENSG00000153815.16	16	81445170	81711762	-0.000415137	0.00229936	0.85678	16071	0.941884	No
Muscle-Skeletal	687	PLCG2	ENSG00000197943.9	16	81779258	81962693	0.00475884	0.00315431	0.131856	16071	0.363537	No
Muscle-Skeletal	687	MPHOSPH6	ENSG00000135698.9	16	82147798	82170226	0.00439186	0.00316086	0.16516	16071	0.409866	No
Muscle-Skeletal	687	CDH13	ENSG00000140945.16	16	82626803	83800640	0.00304338	0.00323487	0.347147	16071	0.611119	No
Muscle-Skeletal	687	HSBP1	ENSG00000230989.6	16	83807843	83819737	0.000504761	0.0012679	0.690679	16071	0.858632	No
Muscle-Skeletal	687	MLYCD	ENSG00000103150.5	16	83899126	83927026	0.00392786	0.00344069	0.254035	16071	0.518162	No
Muscle-Skeletal	687	RP11-505K9.4	ENSG00000260300.5	16	83931311	83948281	-0.00331225	0.0065118	0.611164	16071	0.80886	No
Muscle-Skeletal	687	OSGIN1	ENSG00000140961.12	16	83949115	83966332	0.0142033	0.0059816	0.0178553	16071	0.106942	No
Muscle-Skeletal	687	NECAB2	ENSG00000103154.9	16	83968632	84002776	0.0104981	0.0121501	0.38788	16071	0.647361	No
Muscle-Skeletal	687	MBTPS1	ENSG00000140943.16	16	84053766	84116906	-0.00400828	0.00157672	0.0112428	16071	0.078323	No
Muscle-Skeletal	687	HSDL1	ENSG00000103160.11	16	84122281	84145188	-0.000381211	0.00237206	0.872371	16071	0.949085	No
Muscle-Skeletal	687	DNAAF1	ENSG00000154099.17	16	84145310	84177846	-0.00420054	0.00691326	0.543656	16071	0.765966	No
Muscle-Skeletal	687	TAF1C	ENSG00000103168.16	16	84177919	84187070	-0.00298792	0.00207456	0.150262	16071	0.391324	No
Muscle-Skeletal	687	ADAD2	ENSG00000140955.10	16	84191138	84197166	-0.00358417	0.0118685	0.762754	16071	0.896656	No
Muscle-Skeletal	687	WFDC1	ENSG00000103175.10	16	84294646	84329851	-0.00926402	0.00767943	0.228114	16071	0.48934	No
Muscle-Skeletal	687	TLDC1	ENSG00000140950.15	16	84476421	84554033	0.00038298	0.00235204	0.870703	16071	0.948168	No
Muscle-Skeletal	687	COTL1	ENSG00000103187.7	16	84565594	84618077	0.0020739	0.00339811	0.541866	16071	0.764827	No
Muscle-Skeletal	687	KLHL36	ENSG00000135686.12	16	84648525	84662314	-0.00500093	0.00219591	0.0230798	16071	0.126636	No
Muscle-Skeletal	687	USP10	ENSG00000103194.15	16	84699978	84779922	-0.000232498	0.00188023	0.901627	16071	0.964092	No
Muscle-Skeletal	687	CRISPLD2	ENSG00000103196.11	16	84819984	84920768	-0.00281306	0.00387079	0.46764	16071	0.713041	No
Muscle-Skeletal	687	ZDHHC7	ENSG00000153786.12	16	84974181	85011535	0.00875747	0.00196107	9.37705e-06	16071	0.000587492	Yes
Muscle-Skeletal	687	KIAA0513	ENSG00000135709.12	16	85027751	85094230	0.0174413	0.00353111	9.92685e-07	16071	0.000112348	Yes
Muscle-Skeletal	687	LINC02139	ENSG00000278214.1	16	85137150	85149443	0.00556936	0.0116639	0.633174	16071	0.821899	No
Muscle-Skeletal	687	RP11-442O1.3	ENSG00000275088.1	16	85142696	85146001	-0.00678459	0.0116985	0.562144	16071	0.779013	No
Muscle-Skeletal	687	GSE1	ENSG00000131149.18	16	85169525	85676197	-0.000982928	0.00254032	0.698931	16071	0.862713	No
Muscle-Skeletal	687	LINC00311	ENSG00000179219.5	16	85282958	85285963	0.00348367	0.0118934	0.769685	16071	0.900226	No
Muscle-Skeletal	687	LA16c-352F7.1	ENSG00000278716.1	16	85489813	85490831	-0.0205634	0.0138899	0.139225	16071	0.375166	No
Muscle-Skeletal	687	GINS2	ENSG00000131153.8	16	85676205	85690073	0.0161867	0.00413172	9.86582e-05	16071	0.00318381	Yes
Muscle-Skeletal	687	C16orf74	ENSG00000154102.10	16	85690084	85751129	-0.0156665	0.0110921	0.1583	16071	0.401268	No
Muscle-Skeletal	687	EMC8	ENSG00000131148.8	16	85771758	85799608	-0.0018133	0.00142161	0.202569	16071	0.458583	No
Muscle-Skeletal	687	COX4I1	ENSG00000131143.8	16	85798633	85807044	0.00165454	0.00161987	0.307437	16071	0.574649	No
Muscle-Skeletal	687	IRF8	ENSG00000140968.10	16	85898803	85922609	0.00339359	0.00495204	0.493398	16071	0.732982	No
Muscle-Skeletal	687	FOXF1	ENSG00000103241.6	16	86510527	86515418	0.0166155	0.00771106	0.0315386	16071	0.15392	No
Muscle-Skeletal	687	RP11-463O9.9	ENSG00000270020.1	16	86520383	86523897	0.00541567	0.0081367	0.505907	16071	0.741216	No
Muscle-Skeletal	687	MTHFSD	ENSG00000103248.18	16	86530176	86555235	0.00777072	0.00217436	0.000377299	16071	0.00806371	Yes
Muscle-Skeletal	687	FOXC2	ENSG00000176692.5	16	86567251	86569728	-0.00240094	0.00590693	0.684534	16071	0.854657	No
Muscle-Skeletal	687	FOXL1	ENSG00000176678.5	16	86576368	86582160	0.00386967	0.00904556	0.668937	16071	0.845231	No
Muscle-Skeletal	687	LINC02188	ENSG00000261175.5	16	86722091	86741059	0.0203309	0.0204531	0.320571	16071	0.587379	No
Muscle-Skeletal	687	C16orf95	ENSG00000260456.6	16	87083562	87317420	0.00136391	0.00307035	0.657029	16071	0.83757	No
Muscle-Skeletal	687	FBXO31	ENSG00000103264.17	16	87327427	87389760	0.00637403	0.00186718	0.000679732	16071	0.0116212	Yes
Muscle-Skeletal	687	MAP1LC3B	ENSG00000140941.12	16	87383995	87404779	0.000533608	0.0016942	0.75289	16071	0.892571	No
Muscle-Skeletal	687	ZCCHC14	ENSG00000140948.11	16	87406246	87492045	0.00311124	0.00154329	0.0442043	16071	0.190305	No
Muscle-Skeletal	687	RP11-482M8.1	ENSG00000260750.5	16	87492555	87515635	0.0124014	0.0103408	0.230849	16071	0.492551	No
Muscle-Skeletal	687	RP11-278A23.1	ENSG00000226180.3	16	87693537	87696147	-0.0204	0.0115653	0.0782085	16071	0.266462	No
Muscle-Skeletal	687	KLHDC4	ENSG00000104731.13	16	87696485	87765992	-0.00421236	0.00161434	0.00927576	16071	0.0686013	No
Muscle-Skeletal	687	SLC7A5	ENSG00000103257.8	16	87830023	87869488	-0.00473149	0.00553837	0.39324	16071	0.651134	No
Muscle-Skeletal	687	BANP	ENSG00000172530.20	16	87949244	88077318	-0.00300615	0.00263821	0.254919	16071	0.519231	No
Muscle-Skeletal	687	ZNF469	ENSG00000225614.2	16	88427471	88440757	-0.0251243	0.00821885	0.00232599	16071	0.0265113	Yes
Muscle-Skeletal	687	ZFPM1	ENSG00000179588.8	16	88453317	88537016	-0.000141004	0.00401881	0.972022	16071	0.988756	No
Muscle-Skeletal	687	ZC3H18	ENSG00000158545.15	16	88570381	88631966	-0.00179394	0.00119041	0.132288	16071	0.36441	No
Muscle-Skeletal	687	CYBA	ENSG00000051523.10	16	88643283	88651152	0.00217394	0.00298612	0.466861	16071	0.712392	No
Muscle-Skeletal	687	MVD	ENSG00000167508.11	16	88651935	88663161	0.000941895	0.00213126	0.658674	16071	0.838128	No
Muscle-Skeletal	687	SNAI3	ENSG00000185669.5	16	88677682	88681714	0.00644867	0.00718565	0.36981	16071	0.631652	No
Muscle-Skeletal	687	RNF166	ENSG00000158717.10	16	88696495	88706421	-0.000397884	0.00186765	0.831361	16071	0.930669	No
Muscle-Skeletal	687	CTU2	ENSG00000174177.12	16	88706463	88715342	-0.00272775	0.00186037	0.143055	16071	0.380447	No
Muscle-Skeletal	687	PIEZO1	ENSG00000103335.21	16	88715387	88785211	-0.000425309	0.00223728	0.849288	16071	0.93786	No
Muscle-Skeletal	687	CDT1	ENSG00000167513.8	16	88803213	88809258	-0.0125341	0.00890526	0.159749	16071	0.40278	No
Muscle-Skeletal	687	APRT	ENSG00000198931.10	16	88809339	88811944	-0.0043259	0.00220659	0.0503608	16071	0.206105	No
Muscle-Skeletal	687	GALNS	ENSG00000141012.12	16	88813734	88856970	-0.00309894	0.00222916	0.164938	16071	0.4095	No
Muscle-Skeletal	687	TRAPPC2L	ENSG00000167515.10	16	88857086	88862686	0.000158856	0.00149005	0.91513	16071	0.969172	No
Muscle-Skeletal	687	CBFA2T3	ENSG00000129993.14	16	88874858	88977204	-0.00155327	0.0031525	0.62238	16071	0.81511	No
Muscle-Skeletal	687	ACSF3	ENSG00000176715.15	16	89088375	89155846	-0.00124728	0.00170126	0.463728	16071	0.710919	No
Muscle-Skeletal	687	LINC00304	ENSG00000180422.3	16	89159146	89164245	-0.00153799	0.00593584	0.795636	16071	0.914057	No
Muscle-Skeletal	687	CDH15	ENSG00000129910.7	16	89171767	89195492	0.000530311	0.00231695	0.81903	16071	0.924242	No
Muscle-Skeletal	687	SLC22A31	ENSG00000259803.6	16	89195761	89201664	-0.00589679	0.0109717	0.591133	16071	0.796835	No
Muscle-Skeletal	687	ZNF778	ENSG00000170100.13	16	89217703	89237071	-0.00485591	0.00181046	0.0074969	16071	0.0588748	No
Muscle-Skeletal	687	ANKRD11	ENSG00000167522.14	16	89267627	89490561	-0.00318623	0.00142623	0.0258131	16071	0.135481	No
Muscle-Skeletal	687	SPG7	ENSG00000197912.14	16	89490917	89557768	0.00151033	0.00176192	0.391639	16071	0.649694	No
Muscle-Skeletal	687	RPL13	ENSG00000167526.13	16	89560657	89566828	-0.00547146	0.00191725	0.00445422	16071	0.0416669	Yes
Muscle-Skeletal	687	CHMP1A	ENSG00000131165.14	16	89644431	89657801	0.00361049	0.00127305	0.00470571	16071	0.0432888	Yes
Muscle-Skeletal	687	SPATA33	ENSG00000167523.13	16	89657846	89671272	-0.00384031	0.00266757	0.150443	16071	0.391542	No
Muscle-Skeletal	687	CDK10	ENSG00000185324.21	16	89680737	89696342	-0.0024511	0.00192493	0.20334	16071	0.45972	No
Muscle-Skeletal	687	SPATA2L	ENSG00000158792.15	16	89696365	89701705	-0.00496347	0.00446758	0.266971	16071	0.532252	No
Muscle-Skeletal	687	VPS9D1	ENSG00000075399.13	16	89707134	89720984	0.00189491	0.00191216	0.322056	16071	0.588562	No
Muscle-Skeletal	687	ZNF276	ENSG00000158805.11	16	89720400	89740903	-0.00470589	0.00173529	0.00686311	16071	0.0554108	No
Muscle-Skeletal	687	FANCA	ENSG00000187741.14	16	89737549	89816657	-0.00504214	0.00723527	0.48612	16071	0.726844	No
Muscle-Skeletal	687	SPIRE2	ENSG00000204991.10	16	89818179	89871319	-0.00824334	0.00605028	0.17351	16071	0.422092	No
Muscle-Skeletal	687	TCF25	ENSG00000141002.19	16	89873570	89913417	0.00158295	0.0014574	0.277807	16071	0.543276	No
Muscle-Skeletal	687	MC1R	ENSG00000258839.3	16	89913628	89920977	-0.00543563	0.00385594	0.159103	16071	0.401971	No
Muscle-Skeletal	687	TUBB3	ENSG00000258947.6	16	89921392	89938761	-0.00464194	0.00678673	0.494231	16071	0.733338	No
Muscle-Skeletal	687	DEF8	ENSG00000140995.16	16	89947925	89968060	-0.00442753	0.00172823	0.0106298	16071	0.0751569	No
Muscle-Skeletal	687	CENPBD1	ENSG00000177946.5	16	89970932	89971785	0.000168771	0.00341976	0.960654	16071	0.985119	No
Muscle-Skeletal	687	DBNDD1	ENSG00000003249.13	16	90004865	90020043	0.0231774	0.00507733	5.95391e-06	16071	0.000432965	Yes
Muscle-Skeletal	687	GAS8	ENSG00000141013.16	16	90019629	90044975	0.00317802	0.0035119	0.36583	16071	0.627857	No
Muscle-Skeletal	687	FAM157C	ENSG00000260528.4	16	90102271	90178344	0.0134139	0.0144852	0.35476	16071	0.61853	No
Muscle-Skeletal	687	RP11-356C4.5	ENSG00000261172.1	16	90110574	90168225	0.0211298	0.0183124	0.248976	16071	0.512002	No
Muscle-Skeletal	687	LINC02193	ENSG00000260923.6	16	90173217	90222678	-0.00440115	0.0101161	0.663658	16071	0.841366	No
Muscle-Skeletal	687	DOC2B	ENSG00000272636.3	17	142789	181636	0.00132083	0.00517839	0.798751	16071	0.915441	No
Muscle-Skeletal	687	LINC02091	ENSG00000273172.1	17	183824	191587	-0.0115582	0.0123502	0.349682	16071	0.613947	No
Muscle-Skeletal	687	RPH3AL	ENSG00000181031.15	17	212389	386254	0.0100554	0.00697307	0.149763	16071	0.390658	No
Muscle-Skeletal	687	C17orf97	ENSG00000187624.8	17	410327	431062	-0.000894203	0.00841302	0.915386	16071	0.969172	No
Muscle-Skeletal	687	RFLNB	ENSG00000183688.4	17	439978	445939	-0.00641557	0.00487527	0.188648	16071	0.441175	No
Muscle-Skeletal	687	VPS53	ENSG00000141252.19	17	508668	721717	-0.00248007	0.0016843	0.141368	16071	0.377709	No
Muscle-Skeletal	687	FAM57A	ENSG00000167695.14	17	732412	742972	9.65647e-05	0.00295682	0.973957	16071	0.989896	No
Muscle-Skeletal	687	GEMIN4	ENSG00000179409.10	17	744414	752659	-0.00094646	0.00199386	0.635166	16071	0.822826	No
Muscle-Skeletal	687	GLOD4	ENSG00000167699.13	17	757097	783390	0.00237845	0.00209077	0.2557	16071	0.519675	No
Muscle-Skeletal	687	RP11-676J12.4	ENSG00000262228.2	17	763565	765319	0.00527611	0.00893629	0.555114	16071	0.773999	No
Muscle-Skeletal	687	MRM3	ENSG00000171861.10	17	782452	792509	0.00249191	0.00178834	0.163956	16071	0.408648	No
Muscle-Skeletal	687	RP11-676J12.9	ENSG00000277491.1	17	795306	795794	0.0124832	0.007557	0.0990316	16071	0.308154	No
Muscle-Skeletal	687	NXN	ENSG00000167693.16	17	799313	979770	0.00541392	0.00262086	0.039243	16071	0.177006	No
Muscle-Skeletal	687	TIMM22	ENSG00000177370.4	17	997117	1003517	-0.000100747	0.00179255	0.955197	16071	0.982651	No
Muscle-Skeletal	687	ABR	ENSG00000159842.14	17	1003672	1229021	0.00136083	0.00214866	0.526729	16071	0.754126	No
Muscle-Skeletal	687	TUSC5	ENSG00000184811.3	17	1279663	1300987	0.000575163	0.00783386	0.941494	16071	0.978482	No
Muscle-Skeletal	687	YWHAE	ENSG00000108953.16	17	1344272	1400378	0.000822599	0.00114563	0.472988	16071	0.717925	No
Muscle-Skeletal	687	CRK	ENSG00000167193.7	17	1420689	1463162	-0.00533921	0.00225106	0.0179821	16071	0.107471	No
Muscle-Skeletal	687	MYO1C	ENSG00000197879.14	17	1464098	1492812	-0.000365219	0.0025807	0.887502	16071	0.956379	No
Muscle-Skeletal	687	INPP5K	ENSG00000132376.19	17	1494571	1516888	-0.00350263	0.00184492	0.0580591	16071	0.22489	No
Muscle-Skeletal	687	PITPNA	ENSG00000174238.14	17	1518097	1562816	-0.00271864	0.00153828	0.0776314	16071	0.265408	No
Muscle-Skeletal	687	SLC43A2	ENSG00000167703.14	17	1569267	1628840	0.00623887	0.00514571	0.225774	16071	0.487345	No
Muscle-Skeletal	687	SCARF1	ENSG00000074660.15	17	1633858	1645747	0.00452336	0.00258103	0.0801418	16071	0.270636	No
Muscle-Skeletal	687	RILP	ENSG00000167705.11	17	1646145	1650077	0.00186211	0.00272165	0.494098	16071	0.733224	No
Muscle-Skeletal	687	PRPF8	ENSG00000174231.16	17	1650629	1684725	0.000202331	0.00147241	0.890745	16071	0.957985	No
Muscle-Skeletal	687	TLCD2	ENSG00000185561.9	17	1702790	1710438	0.0017846	0.00525788	0.734405	16071	0.882703	No
Muscle-Skeletal	687	MIR22HG	ENSG00000186594.14	17	1711493	1717174	0.00354043	0.0047111	0.452613	16071	0.701441	No
Muscle-Skeletal	687	WDR81	ENSG00000167716.18	17	1716523	1738599	-0.00137372	0.00198419	0.488971	16071	0.729302	No
Muscle-Skeletal	687	SERPINF2	ENSG00000167711.13	17	1742836	1755268	-0.000528864	0.00541956	0.922292	16071	0.972334	No
Muscle-Skeletal	687	SERPINF1	ENSG00000132386.10	17	1761959	1777574	0.0038687	0.00286623	0.177554	16071	0.427474	No
Muscle-Skeletal	687	SMYD4	ENSG00000186532.11	17	1779485	1830634	0.000993264	0.00254598	0.696565	16071	0.861807	No
Muscle-Skeletal	687	RPA1	ENSG00000132383.11	17	1829702	1900082	0.00585972	0.00177025	0.000982946	16071	0.0149011	Yes
Muscle-Skeletal	687	RTN4RL1	ENSG00000185924.6	17	1934677	2025345	-0.00610506	0.00671358	0.36349	16071	0.626267	No
Muscle-Skeletal	687	DPH1	ENSG00000108963.17	17	2030110	2042604	0.000122388	0.00164685	0.940781	16071	0.978278	No
Muscle-Skeletal	687	RP11-667K14.3	ENSG00000263050.1	17	2043475	2044968	0.000157336	0.0053308	0.976463	16071	0.990386	No
Muscle-Skeletal	687	HIC1	ENSG00000177374.12	17	2054154	2063241	0.00615927	0.00375204	0.10115	16071	0.312252	No
Muscle-Skeletal	687	SMG6	ENSG00000070366.13	17	2065073	2303703	0.0022887	0.00181367	0.207421	16071	0.465005	No
Muscle-Skeletal	687	SRR	ENSG00000167720.12	17	2303383	2325260	0.00056721	0.00334634	0.865454	16071	0.946504	No
Muscle-Skeletal	687	TSR1	ENSG00000167721.10	17	2322503	2337497	-0.00422056	0.00153666	0.00618503	16071	0.0516152	No
Muscle-Skeletal	687	SGSM2	ENSG00000141258.12	17	2337508	2381058	0.00695455	0.00213653	0.00119114	16071	0.0169106	Yes
Muscle-Skeletal	687	MNT	ENSG00000070444.14	17	2384060	2401118	0.00354404	0.00292922	0.226751	16071	0.488356	No
Muscle-Skeletal	687	METTL16	ENSG00000127804.12	17	2405562	2511891	-0.00122196	0.00180272	0.498107	16071	0.735829	No
Muscle-Skeletal	687	PAFAH1B1	ENSG00000007168.12	17	2593210	2685615	0.00166263	0.00137289	0.22631	16071	0.48792	No
Muscle-Skeletal	687	CLUH	ENSG00000132361.16	17	2689386	2712481	0.00142677	0.00179422	0.426778	16071	0.679891	No
Muscle-Skeletal	687	RP11-74E22.8	ENSG00000277200.1	17	2720801	2723947	-0.0149308	0.0104752	0.154526	16071	0.397406	No
Muscle-Skeletal	687	RAP1GAP2	ENSG00000132359.14	17	2755705	3037739	-0.0107037	0.00395796	0.00701869	16071	0.056202	No
Muscle-Skeletal	687	OR1E1	ENSG00000180016.2	17	3397104	3398410	-0.0136935	0.0148225	0.355911	16071	0.619634	No
Muscle-Skeletal	687	SPATA22	ENSG00000141255.12	17	3443174	3472341	-0.0101291	0.0107308	0.345547	16071	0.609447	No
Muscle-Skeletal	687	ASPA	ENSG00000108381.10	17	3472374	3503419	0.00793806	0.0046846	0.0906383	16071	0.292081	No
Muscle-Skeletal	687	TRPV3	ENSG00000167723.14	17	3510502	3557995	-0.00758819	0.0107097	0.478861	16071	0.721795	No
Muscle-Skeletal	687	TRPV1	ENSG00000196689.11	17	3565444	3597098	-0.00321797	0.00273963	0.240575	16071	0.503288	No
Muscle-Skeletal	687	SHPK	ENSG00000197417.7	17	3608262	3636322	-0.0060465	0.00257325	0.0190775	16071	0.112024	No
Muscle-Skeletal	687	CTNS	ENSG00000040531.14	17	3636468	3661542	-0.011499	0.00322875	0.000395126	16071	0.00828991	Yes
Muscle-Skeletal	687	TAX1BP3	ENSG00000213977.7	17	3662896	3668682	-0.00386202	0.00213665	0.0711343	16071	0.252418	No
Muscle-Skeletal	687	EMC6	ENSG00000127774.6	17	3668815	3669668	-0.00031354	0.00159915	0.844618	16071	0.935904	No
Muscle-Skeletal	687	P2RX5	ENSG00000083454.21	17	3672199	3696404	-0.00454	0.00332133	0.172112	16071	0.420367	No
Muscle-Skeletal	687	ITGAE	ENSG00000083457.11	17	3714628	3801243	-0.00393865	0.00237805	0.0981422	16071	0.306848	No
Muscle-Skeletal	687	GSG2	ENSG00000177602.5	17	3723903	3726699	-0.00877544	0.00781956	0.262164	16071	0.527015	No
Muscle-Skeletal	687	NCBP3	ENSG00000074356.16	17	3802165	3846251	-0.003495	0.00143521	0.0151464	16071	0.0960606	No
Muscle-Skeletal	687	CAMKK1	ENSG00000004660.14	17	3860315	3893044	-0.000965014	0.00433888	0.824062	16071	0.926832	No
Muscle-Skeletal	687	P2RX1	ENSG00000108405.3	17	3896592	3916500	-0.00445735	0.00686325	0.516271	16071	0.747344	No
Muscle-Skeletal	687	ATP2A3	ENSG00000074370.17	17	3923870	3964464	-0.00286003	0.00341767	0.402986	16071	0.659106	No
Muscle-Skeletal	687	ZZEF1	ENSG00000074755.14	17	4004445	4143020	-0.00177855	0.00173169	0.304765	16071	0.571448	No
Muscle-Skeletal	687	CYB5D2	ENSG00000167740.9	17	4143168	4187310	0.00491939	0.0023365	0.0356265	16071	0.167071	No
Muscle-Skeletal	687	ANKFY1	ENSG00000185722.16	17	4163907	4263977	-0.0029756	0.00252963	0.239897	16071	0.502398	No
Muscle-Skeletal	687	RP11-104O19.4	ENSG00000274363.1	17	4267691	4268430	-0.00801074	0.011933	0.502255	16071	0.738548	No
Muscle-Skeletal	687	UBE2G1	ENSG00000132388.12	17	4269259	4366628	0.00803984	0.00188358	2.25527e-05	16071	0.00105056	Yes
Muscle-Skeletal	687	SPNS2	ENSG00000183018.8	17	4498838	4538896	0.00584885	0.00363966	0.108534	16071	0.325237	No
Muscle-Skeletal	687	MYBBP1A	ENSG00000132382.14	17	4539036	4555631	-0.00207617	0.00228621	0.364141	16071	0.626967	No
Muscle-Skeletal	687	SMTNL2	ENSG00000188176.11	17	4583999	4608319	0.00424943	0.00346304	0.220226	16071	0.48029	No
Muscle-Skeletal	687	LINC01996	ENSG00000261863.1	17	4610449	4617650	-0.000321883	0.00518864	0.950553	16071	0.980977	No
Muscle-Skeletal	687	PELP1	ENSG00000141456.14	17	4669774	4704229	0.00309538	0.0014909	0.0382609	16071	0.174635	No
Muscle-Skeletal	687	ARRB2	ENSG00000141480.17	17	4710489	4721499	-0.00670479	0.00220305	0.0024313	16071	0.0273815	Yes
Muscle-Skeletal	687	MED11	ENSG00000161920.9	17	4731428	4733525	0.000346712	0.00210811	0.869414	16071	0.94769	No
Muscle-Skeletal	687	CXCL16	ENSG00000161921.14	17	4733611	4739922	-0.00270158	0.00385113	0.483234	16071	0.725219	No
Muscle-Skeletal	687	ZMYND15	ENSG00000141497.13	17	4740015	4746119	0.00170306	0.00703464	0.80878	16071	0.918192	No
Muscle-Skeletal	687	VMO1	ENSG00000182853.11	17	4785285	4786433	-0.00288507	0.0125122	0.817711	16071	0.923507	No
Muscle-Skeletal	687	GLTPD2	ENSG00000182327.7	17	4789226	4790390	0.00138654	0.00703982	0.843921	16071	0.935742	No
Muscle-Skeletal	687	PSMB6	ENSG00000142507.9	17	4796144	4798503	0.00100053	0.00154815	0.518323	16071	0.748932	No
Muscle-Skeletal	687	RP11-81A22.5	ENSG00000262165.2	17	4801159	4807013	-0.00468725	0.00923474	0.611925	16071	0.808875	No
Muscle-Skeletal	687	PLD2	ENSG00000129219.13	17	4807096	4823434	-0.00238409	0.00220968	0.281009	16071	0.546838	No
Muscle-Skeletal	687	MINK1	ENSG00000141503.15	17	4833388	4897773	-0.00026736	0.00132523	0.840177	16071	0.934899	No
Muscle-Skeletal	687	CHRNE	ENSG00000108556.7	17	4898062	4903074	-0.00581541	0.00849484	0.493847	16071	0.733106	No
Muscle-Skeletal	687	C17orf107	ENSG00000205710.3	17	4899418	4902932	0.000692468	0.00776977	0.929011	16071	0.974297	No
Muscle-Skeletal	687	GP1BA	ENSG00000185245.7	17	4932297	4935030	0.00476607	0.00527021	0.366142	16071	0.628191	No
Muscle-Skeletal	687	SLC25A11	ENSG00000108528.13	17	4937130	4940007	0.00601068	0.00197798	0.00246842	16071	0.0276061	Yes
Muscle-Skeletal	687	RNF167	ENSG00000108523.15	17	4940252	4945222	-0.000100554	0.00135608	0.940913	16071	0.978289	No
Muscle-Skeletal	687	PFN1	ENSG00000108518.7	17	4945652	4949061	-0.00170943	0.00197078	0.386043	16071	0.645991	No
Muscle-Skeletal	687	ENO3	ENSG00000108515.17	17	4948092	4957131	0.00743364	0.0037694	0.049012	16071	0.202747	No
Muscle-Skeletal	687	SPAG7	ENSG00000091640.7	17	4959226	4967872	0.00538778	0.00192502	0.00527775	16071	0.0463744	Yes
Muscle-Skeletal	687	CAMTA2	ENSG00000108509.20	17	4967992	4987652	-0.000473568	0.00156361	0.762085	16071	0.896498	No
Muscle-Skeletal	687	INCA1	ENSG00000196388.8	17	4988226	4997610	-0.00721632	0.0025946	0.00556779	16071	0.0480816	Yes
Muscle-Skeletal	687	KIF1C	ENSG00000129250.11	17	4997948	5028401	-0.00159305	0.00185045	0.389603	16071	0.648457	No
Muscle-Skeletal	687	SLC52A1	ENSG00000132517.14	17	5032600	5052009	-0.0047463	0.00895891	0.596437	16071	0.799912	No
Muscle-Skeletal	687	ZFP3	ENSG00000180787.5	17	5078248	5096374	0.0044093	0.00286974	0.124896	16071	0.351939	No
Muscle-Skeletal	687	ZNF232	ENSG00000167840.13	17	5105541	5123116	-0.00808435	0.00431125	0.0612066	16071	0.230958	No
Muscle-Skeletal	687	USP6	ENSG00000129204.16	17	5116438	5175034	-0.00728222	0.0060259	0.22729	16071	0.488731	No
Muscle-Skeletal	687	ZNF594	ENSG00000180626.9	17	5179536	5191883	-0.00272843	0.00283383	0.335994	16071	0.600651	No
Muscle-Skeletal	687	SCIMP	ENSG00000161929.14	17	5208961	5234860	0.00801336	0.00856643	0.349902	16071	0.614096	No
Muscle-Skeletal	687	RP11-333E1.2	ENSG00000263164.1	17	5240508	5241543	-0.00292994	0.0093139	0.753181	16071	0.892771	No
Muscle-Skeletal	687	RABEP1	ENSG00000029725.16	17	5282265	5385812	0.00123527	0.00136637	0.366295	16071	0.628335	No
Muscle-Skeletal	687	NUP88	ENSG00000108559.11	17	5360963	5419640	-0.00200982	0.0016886	0.234383	16071	0.496108	No
Muscle-Skeletal	687	RPAIN	ENSG00000129197.14	17	5420161	5431293	-0.00367383	0.00134805	0.00659335	16071	0.0538696	No
Muscle-Skeletal	687	C1QBP	ENSG00000108561.8	17	5432877	5448808	0.000262716	0.00147053	0.858263	16071	0.942489	No
Muscle-Skeletal	687	DHX33	ENSG00000005100.12	17	5440912	5469060	-0.00853936	0.00194616	1.33128e-05	16071	0.000753346	Yes
Muscle-Skeletal	687	DERL2	ENSG00000072849.10	17	5471251	5486811	-0.00414632	0.00142642	0.00377293	16071	0.0371479	Yes
Muscle-Skeletal	687	MIS12	ENSG00000167842.15	17	5486285	5490814	-0.00440641	0.00187543	0.0190878	16071	0.112038	No
Muscle-Skeletal	687	NLRP1	ENSG00000091592.15	17	5499427	5619424	-0.000633496	0.00185684	0.733085	16071	0.881767	No
Muscle-Skeletal	687	WSCD1	ENSG00000179314.13	17	5772234	6124427	0.0043237	0.00430942	0.316075	16071	0.583606	No
Muscle-Skeletal	687	PITPNM3	ENSG00000091622.15	17	6451470	6556494	0.00426405	0.00409154	0.297715	16071	0.564086	No
Muscle-Skeletal	687	KIAA0753	ENSG00000198920.9	17	6578148	6640757	-0.00721649	0.00211541	0.000685455	16071	0.0116818	Yes
Muscle-Skeletal	687	CTC-281F24.5	ENSG00000282936.1	17	6636780	6640316	-0.00986516	0.00804115	0.220319	16071	0.480362	No
Muscle-Skeletal	687	TXNDC17	ENSG00000129235.10	17	6640928	6643314	-0.00447228	0.00214859	0.0377708	16071	0.173433	No
Muscle-Skeletal	687	MED31	ENSG00000108590.10	17	6644542	6651634	-0.00546895	0.00263764	0.0385172	16071	0.175158	No
Muscle-Skeletal	687	C17orf100	ENSG00000256806.5	17	6651718	6684712	-0.000612653	0.00564531	0.913613	16071	0.969012	No
Muscle-Skeletal	687	XAF1	ENSG00000132530.16	17	6755448	6771928	0.000569184	0.00391679	0.884503	16071	0.95517	No
Muscle-Skeletal	687	RP11-589P10.5	ENSG00000262089.1	17	6994642	6995189	0.000913291	0.00547475	0.867563	16071	0.947008	No
Muscle-Skeletal	687	ALOX12	ENSG00000108839.11	17	6996065	7010736	-0.00634745	0.0046849	0.175917	16071	0.425202	No
Muscle-Skeletal	687	RNASEK	ENSG00000219200.11	17	7012417	7014494	0.00332547	0.00133616	0.01306	16071	0.0871625	No
Muscle-Skeletal	687	C17orf49	ENSG00000258315.5	17	7014533	7015817	0.00258614	0.00230566	0.262416	16071	0.527096	No
Muscle-Skeletal	687	BCL6B	ENSG00000161940.10	17	7023020	7030290	-0.000417769	0.00513968	0.935241	16071	0.976834	No
Muscle-Skeletal	687	SLC16A13	ENSG00000174327.6	17	7036075	7040121	-0.0161608	0.00728975	0.0269657	16071	0.139167	No
Muscle-Skeletal	687	SLC16A11	ENSG00000174326.11	17	7041630	7043923	-0.0249979	0.00646468	0.000121082	16071	0.00367199	Yes
Muscle-Skeletal	687	CLEC10A	ENSG00000132514.13	17	7074537	7080307	-0.00734836	0.00509877	0.149998	16071	0.391077	No
Muscle-Skeletal	687	ASGR2	ENSG00000161944.16	17	7101322	7115700	-0.00876554	0.0104545	0.402079	16071	0.658739	No
Muscle-Skeletal	687	ASGR1	ENSG00000141505.11	17	7173431	7179564	-0.00102526	0.0084717	0.90371	16071	0.965116	No
Muscle-Skeletal	687	DLG4	ENSG00000132535.18	17	7189890	7219702	0.0279576	0.00408903	1.83096e-11	16071	2.70846e-08	Yes
Muscle-Skeletal	687	ACADVL	ENSG00000072778.19	17	7217716	7225273	0.0113594	0.0022068	3.48092e-07	16071	5.43124e-05	Yes
Muscle-Skeletal	687	DVL2	ENSG00000004975.11	17	7225341	7234545	0.000383133	0.00155451	0.805398	16071	0.917787	No
Muscle-Skeletal	687	PHF23	ENSG00000040633.12	17	7235028	7239722	-0.0062054	0.00202115	0.00222608	16071	0.0257562	Yes
Muscle-Skeletal	687	GABARAP	ENSG00000170296.9	17	7240014	7242199	-0.00242337	0.00134166	0.0713329	16071	0.252676	No
Muscle-Skeletal	687	CTDNEP1	ENSG00000175826.11	17	7243815	7252023	-9.96718e-05	0.00137963	0.942429	16071	0.978527	No
Muscle-Skeletal	687	ELP5	ENSG00000170291.14	17	7252082	7259902	-0.000942957	0.00186221	0.612768	16071	0.809122	No
Muscle-Skeletal	687	CLDN7	ENSG00000181885.18	17	7259941	7263983	-0.00604352	0.00685619	0.378383	16071	0.63962	No
Muscle-Skeletal	687	SLC2A4	ENSG00000181856.14	17	7281667	7288251	0.000196485	0.00314088	0.950138	16071	0.980966	No
Muscle-Skeletal	687	YBX2	ENSG00000006047.12	17	7288258	7294615	-0.00378577	0.00348427	0.277637	16071	0.543141	No
Muscle-Skeletal	687	EIF5A	ENSG00000132507.17	17	7306999	7312463	0.00190689	0.00169269	0.260342	16071	0.524934	No
Muscle-Skeletal	687	GPS2	ENSG00000132522.15	17	7311324	7315564	-0.00575015	0.00140233	4.63432e-05	16071	0.00179899	Yes
Muscle-Skeletal	687	NEURL4	ENSG00000215041.9	17	7315628	7329393	-0.00126931	0.00134187	0.344529	16071	0.608453	No
Muscle-Skeletal	687	ACAP1	ENSG00000072818.11	17	7336529	7351478	-0.00294487	0.00254589	0.247803	16071	0.511151	No
Muscle-Skeletal	687	KCTD11	ENSG00000213859.4	17	7351889	7354669	-0.00347626	0.00230891	0.132648	16071	0.365092	No
Muscle-Skeletal	687	TNK1	ENSG00000174292.12	17	7380534	7389726	-0.0101217	0.00495695	0.0415528	16071	0.183763	No
Muscle-Skeletal	687	PLSCR3	ENSG00000187838.16	17	7389775	7394843	0.00366419	0.00162512	0.0244753	16071	0.130853	No
Muscle-Skeletal	687	TMEM256	ENSG00000205544.3	17	7402975	7404137	3.20478e-05	0.00213175	0.98801	16071	0.995744	No
Muscle-Skeletal	687	NLGN2	ENSG00000169992.9	17	7404874	7419860	-0.00378168	0.00246779	0.125895	16071	0.35347	No
Muscle-Skeletal	687	C17orf74	ENSG00000184560.7	17	7425615	7427568	-0.0229855	0.0129123	0.0755116	16071	0.26109	No
Muscle-Skeletal	687	TMEM102	ENSG00000181284.2	17	7435443	7437679	-0.000439449	0.00581916	0.939826	16071	0.977918	No
Muscle-Skeletal	687	FGF11	ENSG00000161958.10	17	7438273	7444937	0.00170865	0.00581908	0.769133	16071	0.899813	No
Muscle-Skeletal	687	CHRNB1	ENSG00000170175.10	17	7445061	7457707	-0.00165742	0.00293187	0.572052	16071	0.785667	No
Muscle-Skeletal	687	ZBTB4	ENSG00000174282.11	17	7459366	7484263	0.00177784	0.00185538	0.338308	16071	0.602328	No
Muscle-Skeletal	687	SLC35G6	ENSG00000259224.2	17	7481332	7483496	-0.000168963	0.012047	0.988814	16071	0.996089	No
Muscle-Skeletal	687	POLR2A	ENSG00000181222.15	17	7484366	7514616	0.000418671	0.00258528	0.871399	16071	0.948613	No
Muscle-Skeletal	687	TNFSF12	ENSG00000239697.10	17	7548891	7557819	0.00932462	0.00222594	3.17883e-05	16071	0.00134794	Yes
Muscle-Skeletal	687	TNFSF13	ENSG00000161955.16	17	7558292	7561608	0.00201141	0.00228713	0.379476	16071	0.640673	No
Muscle-Skeletal	687	SENP3	ENSG00000161956.12	17	7561875	7571969	-0.00294534	0.00114935	0.0106074	16071	0.0750976	No
Muscle-Skeletal	687	EIF4A1	ENSG00000161960.14	17	7572706	7579005	-0.00865157	0.00180168	1.94256e-06	16071	0.000186939	Yes
Muscle-Skeletal	687	CD68	ENSG00000129226.13	17	7579467	7581963	-0.00408966	0.00435248	0.347757	16071	0.611849	No
Muscle-Skeletal	687	MPDU1	ENSG00000129255.15	17	7583529	7592693	-0.00253148	0.00186809	0.175841	16071	0.425087	No
Muscle-Skeletal	687	SOX15	ENSG00000129194.7	17	7588193	7590170	-0.000710142	0.00461861	0.877848	16071	0.951966	No
Muscle-Skeletal	687	FXR2	ENSG00000129245.11	17	7591230	7614871	0.00172272	0.00150517	0.252813	16071	0.516719	No
Muscle-Skeletal	687	SHBG	ENSG00000129214.14	17	7613946	7633383	-0.0103862	0.0070018	0.138451	16071	0.374144	No
Muscle-Skeletal	687	SAT2	ENSG00000141504.11	17	7626234	7627876	-0.000549094	0.00169559	0.746163	16071	0.889178	No
Muscle-Skeletal	687	ATP1B2	ENSG00000129244.8	17	7646627	7657768	-0.00331325	0.00375081	0.377371	16071	0.638688	No
Muscle-Skeletal	687	TP53	ENSG00000141510.16	17	7661779	7677434	-0.00440039	0.00263704	0.0956505	16071	0.30236	No
Muscle-Skeletal	687	WRAP53	ENSG00000141499.16	17	7686372	7703502	0.00553255	0.00202556	0.00647455	16071	0.0531943	No
Muscle-Skeletal	687	EFNB3	ENSG00000108947.4	17	7705202	7711378	-0.00346357	0.00813738	0.67051	16071	0.845756	No
Muscle-Skeletal	687	KDM6B	ENSG00000132510.10	17	7839904	7854796	0.00624207	0.00268571	0.0204164	16071	0.117037	No
Muscle-Skeletal	687	TMEM88	ENSG00000167874.6	17	7855065	7856099	0.00643666	0.00322269	0.0462003	16071	0.195494	No
Muscle-Skeletal	687	NAA38	ENSG00000183011.13	17	7856685	7885238	0.00717588	0.00186644	0.000132297	16071	0.00393002	Yes
Muscle-Skeletal	687	CYB5D1	ENSG00000182224.11	17	7857892	7858631	0.00533665	0.00452815	0.239	16071	0.501235	No
Muscle-Skeletal	687	CHD3	ENSG00000170004.16	17	7884806	7912760	0.00338575	0.00169479	0.0461522	16071	0.195462	No
Muscle-Skeletal	687	AC025335.1	ENSG00000179859.9	17	7913324	7916276	-0.00320534	0.00349957	0.360038	16071	0.623376	No
Muscle-Skeletal	687	KCNAB3	ENSG00000170049.9	17	7921859	7929803	-0.000450235	0.00472218	0.92407	16071	0.972857	No
Muscle-Skeletal	687	TRAPPC1	ENSG00000170043.11	17	7930345	7932100	0.000136118	0.00160769	0.932552	16071	0.975909	No
Muscle-Skeletal	687	CNTROB	ENSG00000170037.13	17	7932124	7949578	0.00134559	0.00156371	0.38982	16071	0.648457	No
Muscle-Skeletal	687	ALOX15B	ENSG00000179593.15	17	8039017	8049134	0.00474041	0.00898952	0.598143	16071	0.800631	No
Muscle-Skeletal	687	HES7	ENSG00000179111.8	17	8120590	8124092	-0.0120764	0.00902799	0.181463	16071	0.433012	No
Muscle-Skeletal	687	PER1	ENSG00000179094.15	17	8140472	8156506	0.00129976	0.0032608	0.690314	16071	0.858406	No
Muscle-Skeletal	687	VAMP2	ENSG00000220205.8	17	8159149	8163546	-0.000526275	0.00141548	0.710161	16071	0.868965	No
Muscle-Skeletal	687	TMEM107	ENSG00000179029.14	17	8173237	8176399	-0.00210319	0.00430522	0.625342	16071	0.817241	No
Muscle-Skeletal	687	BORCS6	ENSG00000196544.7	17	8188333	8190907	0.00104931	0.00195127	0.590925	16071	0.796835	No
Muscle-Skeletal	687	AURKB	ENSG00000178999.12	17	8204733	8210598	-0.0150471	0.0117666	0.201412	16071	0.457268	No
Muscle-Skeletal	687	LINC00324	ENSG00000178977.3	17	8220642	8224043	0.00294298	0.0053304	0.581056	16071	0.791168	No
Muscle-Skeletal	687	CTC1	ENSG00000178971.13	17	8224821	8248044	-0.00270348	0.00192707	0.161115	16071	0.404195	No
Muscle-Skeletal	687	PFAS	ENSG00000178921.13	17	8247618	8270491	-0.00291932	0.00204422	0.153738	16071	0.39601	No
Muscle-Skeletal	687	RP11-849F2.9	ENSG00000269947.1	17	8277763	8278436	0.00964141	0.00881437	0.274426	16071	0.540015	No
Muscle-Skeletal	687	SLC25A35	ENSG00000125434.10	17	8287763	8295343	-0.00799654	0.00316321	0.0117024	16071	0.080727	No
Muscle-Skeletal	687	RANGRF	ENSG00000108961.13	17	8289644	8290058	-0.00594182	0.00285476	0.0377817	16071	0.173433	No
Muscle-Skeletal	687	ARHGEF15	ENSG00000198844.10	17	8310241	8322516	-0.000636822	0.00281922	0.82136	16071	0.925541	No
Muscle-Skeletal	687	KRBA2	ENSG00000184619.3	17	8368637	8376711	0.000197816	0.00339569	0.953563	16071	0.982055	No
Muscle-Skeletal	687	RPL26	ENSG00000161970.12	17	8377520	8383213	-0.0115039	0.00195297	6.11724e-09	16071	2.8176e-06	Yes
Muscle-Skeletal	687	NDEL1	ENSG00000166579.15	17	8413131	8490339	-0.00313254	0.00142813	0.0286195	16071	0.144636	No
Muscle-Skeletal	687	MYH10	ENSG00000133026.12	17	8474205	8630761	0.00058144	0.00314117	0.853205	16071	0.93994	No
Muscle-Skeletal	687	PIK3R6	ENSG00000276231.4	17	8802723	8867677	0.00593581	0.00654417	0.364716	16071	0.627233	No
Muscle-Skeletal	687	PIK3R5	ENSG00000141506.13	17	8878911	8965712	-0.00128164	0.00345517	0.710806	16071	0.86933	No
Muscle-Skeletal	687	NTN1	ENSG00000065320.8	17	9021542	9244000	-0.0093344	0.00275559	0.000747074	16071	0.012416	Yes
Muscle-Skeletal	687	STX8	ENSG00000170310.14	17	9250471	9576591	-0.000658809	0.00160041	0.680728	16071	0.852289	No
Muscle-Skeletal	687	DHRS7C	ENSG00000184544.11	17	9771434	9791297	0.0158114	0.00713508	0.0270289	16071	0.13928	No
Muscle-Skeletal	687	GAS7	ENSG00000007237.18	17	9910609	10198551	0.00158911	0.0029009	0.584014	16071	0.79251	No
Muscle-Skeletal	687	MYH13	ENSG00000006788.13	17	10300865	10373130	0.0113966	0.00801741	0.155647	16071	0.398208	No
Muscle-Skeletal	687	MYH8	ENSG00000133020.4	17	10390322	10421950	0.0427688	0.0133892	0.001468	16071	0.0194817	Yes
Muscle-Skeletal	687	MYH4	ENSG00000264424.1	17	10443290	10469559	0.0331931	0.009787	0.000736141	16071	0.0122978	Yes
Muscle-Skeletal	687	MYH1	ENSG00000109061.9	17	10492307	10518543	0.0416685	0.0135853	0.0022487	16071	0.0258874	Yes
Muscle-Skeletal	687	MYH2	ENSG00000125414.18	17	10521148	10549957	0.0103751	0.0112732	0.357735	16071	0.621183	No
Muscle-Skeletal	687	MYH3	ENSG00000109063.14	17	10628527	10657309	0.0123015	0.00689695	0.0749427	16071	0.259538	No
Muscle-Skeletal	687	CTC-297N7.1	ENSG00000261433.1	17	10658542	10659082	0.00744634	0.0114064	0.514096	16071	0.746074	No
Muscle-Skeletal	687	SCO1	ENSG00000133028.10	17	10672474	10698375	0.00261921	0.00148123	0.0774745	16071	0.265252	No
Muscle-Skeletal	687	ADPRM	ENSG00000170222.11	17	10697594	10711233	0.00333406	0.00361424	0.356614	16071	0.620051	No
Muscle-Skeletal	687	TMEM220	ENSG00000187824.8	17	10699015	10730316	-0.0012532	0.00287309	0.662843	16071	0.84077	No
Muscle-Skeletal	687	CTC-297N7.9	ENSG00000264016.2	17	10741267	10769016	0.0053992	0.00555417	0.331355	16071	0.596409	No
Muscle-Skeletal	687	RP11-963H4.3	ENSG00000263508.5	17	10849541	10880895	-0.000387744	0.0109658	0.971804	16071	0.988756	No
Muscle-Skeletal	687	SHISA6	ENSG00000188803.14	17	11241263	11564063	0.00317082	0.00515045	0.538344	16071	0.762602	No
Muscle-Skeletal	687	RP11-680C21.1	ENSG00000264727.1	17	11288205	11290811	0.00117599	0.00828637	0.887187	16071	0.956255	No
Muscle-Skeletal	687	ZNF18	ENSG00000154957.13	17	11977595	11997510	-0.00228495	0.00207573	0.271385	16071	0.536929	No
Muscle-Skeletal	687	MAP2K4	ENSG00000065559.14	17	12020824	12143830	0.00458328	0.00135478	0.000758912	16071	0.0125349	Yes
Muscle-Skeletal	687	MYOCD	ENSG00000141052.17	17	12665890	12768949	-0.00962104	0.00428094	0.0249407	16071	0.132591	No
Muscle-Skeletal	687	ARHGAP44	ENSG00000006740.16	17	12789539	12991643	0.00268972	0.00327614	0.411938	16071	0.66633	No
Muscle-Skeletal	687	ELAC2	ENSG00000006744.18	17	12992391	13018187	0.00448013	0.00141539	0.0016199	16071	0.0208935	Yes
Muscle-Skeletal	687	HS3ST3A1	ENSG00000153976.2	17	13495689	13601927	-0.0152276	0.0131205	0.246222	16071	0.509402	No
Muscle-Skeletal	687	COX10	ENSG00000006695.10	17	14069496	14208677	0.00041649	0.00198693	0.834033	16071	0.931761	No
Muscle-Skeletal	687	AC005224.2	ENSG00000231595.1	17	14210488	14217922	-0.0014293	0.00562948	0.799655	16071	0.915526	No
Muscle-Skeletal	687	HS3ST3B1	ENSG00000125430.8	17	14301083	14349404	-0.0114998	0.00742777	0.122045	16071	0.347461	No
Muscle-Skeletal	687	RP11-214O1.2	ENSG00000266709.1	17	14303854	14305505	0.0133115	0.0125079	0.287605	16071	0.553413	No
Muscle-Skeletal	687	PMP22	ENSG00000109099.13	17	15229777	15265326	-0.0181259	0.00475249	0.000149474	16071	0.004282	Yes
Muscle-Skeletal	687	TEKT3	ENSG00000125409.12	17	15303811	15341641	0.0117018	0.00925666	0.206618	16071	0.463829	No
Muscle-Skeletal	687	CDRT4	ENSG00000239704.10	17	15436015	15475728	-0.00260078	0.00330618	0.431772	16071	0.684455	No
Muscle-Skeletal	687	TVP23C	ENSG00000175106.16	17	15502264	15563595	0.00643431	0.0036231	0.0762047	16071	0.262527	No
Muscle-Skeletal	687	CDRT1	ENSG00000241322.10	17	15565483	15619512	-0.00635835	0.00569919	0.264971	16071	0.530133	No
Muscle-Skeletal	687	TRIM16	ENSG00000221926.11	17	15627960	15684311	-0.00777439	0.00392204	0.0478644	16071	0.200216	No
Muscle-Skeletal	687	ZNF286A	ENSG00000187607.15	17	15699577	15720787	-0.00427304	0.00325942	0.190317	16071	0.443079	No
Muscle-Skeletal	687	CTD-3157E16.1	ENSG00000265519.1	17	15787787	15788205	0.00852241	0.00669405	0.203416	16071	0.459788	No
Muscle-Skeletal	687	CTD-3157E16.2	ENSG00000276855.1	17	15789016	15789705	-0.00148727	0.00456597	0.744731	16071	0.888535	No
Muscle-Skeletal	687	ADORA2B	ENSG00000170425.3	17	15944917	15975746	-0.0043654	0.0113842	0.7015	16071	0.864249	No
Muscle-Skeletal	687	ZSWIM7	ENSG00000214941.7	17	15976560	15993830	0.00167627	0.00234735	0.475408	16071	0.719085	No
Muscle-Skeletal	687	TTC19	ENSG00000011295.15	17	15999380	16045015	0.000758786	0.00187656	0.686085	16071	0.855464	No
Muscle-Skeletal	687	NCOR1	ENSG00000141027.20	17	16029157	16216091	-0.00149808	0.00137651	0.276851	16071	0.542462	No
Muscle-Skeletal	687	PIGL	ENSG00000108474.16	17	16217209	16351797	-0.00406771	0.00221666	0.0669428	16071	0.243294	No
Muscle-Skeletal	687	CENPV	ENSG00000166582.9	17	16342534	16353499	-0.0145123	0.00330997	1.35161e-05	16071	0.000762163	Yes
Muscle-Skeletal	687	UBB	ENSG00000170315.13	17	16380798	16382745	0.0018828	0.00361833	0.602992	16071	0.803606	No
Muscle-Skeletal	687	TRPV2	ENSG00000187688.14	17	16417562	16437003	0.00129389	0.00283546	0.648306	16071	0.830657	No
Muscle-Skeletal	687	LRRC75A	ENSG00000181350.11	17	16442029	16492153	-0.00525272	0.00581857	0.366985	16071	0.629235	No
Muscle-Skeletal	687	ZNF287	ENSG00000141040.14	17	16551387	16569206	0.00214722	0.00310207	0.48906	16071	0.729302	No
Muscle-Skeletal	687	ZNF624	ENSG00000197566.9	17	16620737	16653856	-0.00035576	0.00422091	0.932855	16071	0.975973	No
Muscle-Skeletal	687	CCDC144A	ENSG00000170160.17	17	16689537	16777881	0.0198599	0.0218153	0.362958	16071	0.625734	No
Muscle-Skeletal	687	MPRIP	ENSG00000133030.20	17	17042545	17217679	-0.000443124	0.00182415	0.808141	16071	0.918114	No
Muscle-Skeletal	687	PLD6	ENSG00000179598.5	17	17200995	17206315	-0.0063002	0.00463817	0.174817	16071	0.423754	No
Muscle-Skeletal	687	FLCN	ENSG00000154803.12	17	17212212	17237182	-0.00228896	0.00272166	0.40064	16071	0.657211	No
Muscle-Skeletal	687	RP11-45M22.5	ENSG00000266498.1	17	17235433	17236118	0.0101931	0.0118612	0.390449	16071	0.648971	No
Muscle-Skeletal	687	COPS3	ENSG00000141030.12	17	17246820	17281293	-0.00429995	0.00144174	0.00296387	16071	0.0314405	Yes
Muscle-Skeletal	687	NT5M	ENSG00000205309.13	17	17303335	17347663	0.00722734	0.00286003	0.0117343	16071	0.0808673	No
Muscle-Skeletal	687	MED9	ENSG00000141026.5	17	17476986	17493226	0.00271606	0.00250384	0.278422	16071	0.543882	No
Muscle-Skeletal	687	RASD1	ENSG00000108551.4	17	17494437	17496395	0.0175447	0.00706797	0.0133003	16071	0.0883122	No
Muscle-Skeletal	687	PEMT	ENSG00000133027.17	17	17505563	17591708	0.00621245	0.00184203	0.00078773	16071	0.0128524	Yes
Muscle-Skeletal	687	RAI1	ENSG00000108557.18	17	17681473	17811011	0.000750734	0.00234657	0.749123	16071	0.890536	No
Muscle-Skeletal	687	SREBF1	ENSG00000072310.16	17	17811454	17837002	-0.0219142	0.00521225	2.9766e-05	16071	0.00127906	Yes
Muscle-Skeletal	687	TOM1L2	ENSG00000175662.17	17	17843511	17972422	0.00173207	0.0015133	0.252801	16071	0.516719	No
Muscle-Skeletal	687	DRC3	ENSG00000171962.17	17	17972813	18016889	0.00198417	0.0035753	0.579103	16071	0.789646	No
Muscle-Skeletal	687	ATPAF2	ENSG00000171953.15	17	17977409	18039209	0.00660166	0.00189877	0.000540452	16071	0.0102788	Yes
Muscle-Skeletal	687	GID4	ENSG00000141034.9	17	18039292	18068404	-0.0029203	0.00175917	0.0973771	16071	0.305433	No
Muscle-Skeletal	687	DRG2	ENSG00000108591.9	17	18087886	18107333	-0.000901279	0.00132048	0.495136	16071	0.733936	No
Muscle-Skeletal	687	MYO15A	ENSG00000091536.16	17	18118582	18179802	0.00754131	0.00529263	0.154664	16071	0.397632	No
Muscle-Skeletal	687	ALKBH5	ENSG00000091542.8	17	18183078	18209954	0.0050493	0.00165086	0.00231318	16071	0.0264592	Yes
Muscle-Skeletal	687	LLGL1	ENSG00000131899.10	17	18225587	18244835	0.00282184	0.00174282	0.105895	16071	0.320556	No
Muscle-Skeletal	687	FLII	ENSG00000177731.15	17	18244876	18258916	-0.00197532	0.00164826	0.231178	16071	0.492805	No
Muscle-Skeletal	687	MIEF2	ENSG00000177427.12	17	18260534	18266552	0.00663423	0.00285885	0.0206105	16071	0.117648	No
Muscle-Skeletal	687	TOP3A	ENSG00000177302.14	17	18271428	18315007	-0.000972797	0.00169428	0.566049	16071	0.781728	No
Muscle-Skeletal	687	SMCR8	ENSG00000176994.10	17	18315310	18327859	-0.0012992	0.00182558	0.476922	16071	0.720686	No
Muscle-Skeletal	687	SHMT1	ENSG00000176974.19	17	18328056	18363563	-0.00302805	0.00289791	0.296445	16071	0.56314	No
Muscle-Skeletal	687	FAM106A	ENSG00000213077.5	17	18524566	18526846	-0.0131973	0.0169541	0.436603	16071	0.687974	No
Muscle-Skeletal	687	ZNF286B	ENSG00000249459.8	17	18658429	18682259	-0.0093885	0.00594531	0.114779	16071	0.33667	No
Muscle-Skeletal	687	TRIM16L	ENSG00000108448.20	17	18697998	18736118	-0.00253163	0.00473444	0.593018	16071	0.79766	No
Muscle-Skeletal	687	FBXW10	ENSG00000171931.12	17	18744024	18779349	-0.0101434	0.00808397	0.210009	16071	0.467654	No
Muscle-Skeletal	687	TVP23B	ENSG00000171928.13	17	18780995	18806714	-0.000688261	0.00221375	0.755972	16071	0.894054	No
Muscle-Skeletal	687	CTD-2145A24.5	ENSG00000265478.2	17	18809956	18810940	-0.00208799	0.0112984	0.853439	16071	0.94007	No
Muscle-Skeletal	687	PRPSAP2	ENSG00000141127.14	17	18856299	18931287	-0.0032934	0.00227713	0.148566	16071	0.388924	No
Muscle-Skeletal	687	FAM83G	ENSG00000188522.14	17	18968789	19004804	-0.00864507	0.00471121	0.0669521	16071	0.243294	No
Muscle-Skeletal	687	GRAP	ENSG00000154016.13	17	19024215	19047637	-0.0164915	0.00791463	0.0375713	16071	0.172766	No
Muscle-Skeletal	687	EPN2	ENSG00000072134.15	17	19215615	19336715	0.00335083	0.00167753	0.0461806	16071	0.195462	No
Muscle-Skeletal	687	B9D1	ENSG00000108641.14	17	19337554	19378182	-0.0031209	0.00306792	0.309395	16071	0.576496	No
Muscle-Skeletal	687	MAPK7	ENSG00000166484.19	17	19377721	19383441	-0.0063289	0.00224864	0.00502902	16071	0.0451264	Yes
Muscle-Skeletal	687	MFAP4	ENSG00000166482.11	17	19383545	19387240	0.000173053	0.00393426	0.964929	16071	0.987102	No
Muscle-Skeletal	687	RNF112	ENSG00000128482.15	17	19411125	19417276	-0.00687708	0.00427441	0.108114	16071	0.324584	No
Muscle-Skeletal	687	SLC47A1	ENSG00000142494.13	17	19495385	19579034	-0.00501426	0.00426139	0.239748	16071	0.50228	No
Muscle-Skeletal	687	ALDH3A2	ENSG00000072210.18	17	19648136	19677598	-9.13748e-05	0.00317868	0.977076	16071	0.990718	No
Muscle-Skeletal	687	SLC47A2	ENSG00000180638.17	17	19678288	19718979	0.01802	0.0120378	0.134881	16071	0.3688	No
Muscle-Skeletal	687	RP11-311F12.1	ENSG00000262681.2	17	19719059	19722428	-0.0160708	0.0113197	0.156157	16071	0.398601	No
Muscle-Skeletal	687	ALDH3A1	ENSG00000108602.17	17	19737984	19748943	0.0115449	0.0116046	0.320168	16071	0.586975	No
Muscle-Skeletal	687	ULK2	ENSG00000083290.19	17	19770830	19867936	0.00852316	0.00264718	0.00134565	16071	0.0182497	Yes
Muscle-Skeletal	687	RP11-78O7.2	ENSG00000270091.1	17	19896590	19897287	0.00278851	0.00470987	0.554014	16071	0.773172	No
Muscle-Skeletal	687	AKAP10	ENSG00000108599.14	17	19904302	19978343	-0.00275284	0.00145628	0.0591495	16071	0.226909	No
Muscle-Skeletal	687	SPECC1	ENSG00000128487.16	17	20009344	20319026	0.0062895	0.00317962	0.0483336	16071	0.201325	No
Muscle-Skeletal	687	USP22	ENSG00000124422.11	17	20999593	21043760	0.00255657	0.00157964	0.106039	16071	0.320776	No
Muscle-Skeletal	687	LINC01563	ENSG00000236819.1	17	21075556	21090615	0.00652336	0.00545927	0.232546	16071	0.494476	No
Muscle-Skeletal	687	DHRS7B	ENSG00000109016.17	17	21123364	21193265	-0.000574962	0.00220948	0.794771	16071	0.913558	No
Muscle-Skeletal	687	TMEM11	ENSG00000178307.9	17	21197280	21214624	-0.000701882	0.00160542	0.662111	16071	0.840335	No
Muscle-Skeletal	687	NATD1	ENSG00000274180.1	17	21238870	21253410	0.00224469	0.00259708	0.387727	16071	0.647361	No
Muscle-Skeletal	687	MAP2K3	ENSG00000034152.18	17	21284672	21315240	0.00904105	0.00433788	0.0375223	16071	0.172686	No
Muscle-Skeletal	687	KCNJ12	ENSG00000184185.9	17	21376197	21419872	0.0118277	0.00341686	0.000571423	16071	0.0106166	Yes
Muscle-Skeletal	687	C17orf51	ENSG00000212719.10	17	21524790	21551680	-0.00755142	0.00337026	0.025381	16071	0.133869	No
Muscle-Skeletal	687	MTRNR2L1	ENSG00000256618.2	17	22523111	22524562	0.0156817	0.0116513	0.178786	16071	0.429122	No
Muscle-Skeletal	687	WSB1	ENSG00000109046.14	17	27294076	27315926	-0.00192201	0.00233264	0.410257	16071	0.664923	No
Muscle-Skeletal	687	KSR1	ENSG00000141068.13	17	27456714	27625888	-0.0110005	0.0038374	0.00427945	16071	0.0404559	Yes
Muscle-Skeletal	687	LGALS9	ENSG00000168961.16	17	27629798	27649560	0.00388314	0.00371076	0.295732	16071	0.56266	No
Muscle-Skeletal	687	NOS2	ENSG00000007171.16	17	27756766	27800499	0.0026457	0.0081727	0.746249	16071	0.889178	No
Muscle-Skeletal	687	LYRM9	ENSG00000232859.9	17	27878314	27893383	0.00494802	0.00257448	0.0550389	16071	0.217704	No
Muscle-Skeletal	687	NLK	ENSG00000087095.12	17	28041737	28196381	0.00611221	0.00168456	0.000307075	16071	0.00696224	Yes
Muscle-Skeletal	687	TMEM97	ENSG00000109084.13	17	28319095	28328324	-0.00374922	0.00387135	0.33317	16071	0.597987	No
Muscle-Skeletal	687	IFT20	ENSG00000109083.13	17	28328686	28335489	-0.0110607	0.00254434	1.59497e-05	16071	0.000840417	Yes
Muscle-Skeletal	687	TNFAIP1	ENSG00000109079.9	17	28335602	28347009	0.000317474	0.00134081	0.812903	16071	0.919881	No
Muscle-Skeletal	687	POLDIP2	ENSG00000004142.11	17	28347177	28357522	0.00108564	0.00121883	0.373402	16071	0.635423	No
Muscle-Skeletal	687	TMEM199	ENSG00000244045.12	17	28357581	28363683	0.000671042	0.00160642	0.676284	16071	0.849296	No
Muscle-Skeletal	687	SARM1	ENSG00000004139.13	17	28365116	28404049	0.00222028	0.00294319	0.450887	16071	0.699914	No
Muscle-Skeletal	687	VTN	ENSG00000109072.13	17	28367276	28373091	0.00472464	0.0072782	0.516466	16071	0.747422	No
Muscle-Skeletal	687	SLC46A1	ENSG00000076351.12	17	28394756	28407197	-0.00376589	0.00342927	0.272532	16071	0.538133	No
Muscle-Skeletal	687	RP11-192H23.4	ENSG00000258472.8	17	28455752	28605215	-0.00152272	0.00386679	0.693859	16071	0.860418	No
Muscle-Skeletal	687	UNC119	ENSG00000109103.11	17	28546707	28552668	0.00133731	0.00233395	0.56685	16071	0.782211	No
Muscle-Skeletal	687	PIGS	ENSG00000087111.20	17	28553383	28571872	0.00488652	0.00154117	0.00159079	16071	0.0206008	Yes
Muscle-Skeletal	687	ALDOC	ENSG00000109107.13	17	28573115	28577264	-0.00384807	0.00384516	0.317309	16071	0.584731	No
Muscle-Skeletal	687	SPAG5	ENSG00000076382.16	17	28577574	28598635	-0.00562635	0.00369011	0.127806	16071	0.357648	No
Muscle-Skeletal	687	SGK494	ENSG00000167524.14	17	28609998	28614200	-0.00603684	0.00301363	0.0455631	16071	0.194075	No
Muscle-Skeletal	687	KIAA0100	ENSG00000007202.14	17	28614440	28645454	-0.00385332	0.00148347	0.00959818	16071	0.0701529	No
Muscle-Skeletal	687	SDF2	ENSG00000132581.9	17	28648356	28662090	-0.00229125	0.0016861	0.174637	16071	0.423644	No
Muscle-Skeletal	687	SUPT6H	ENSG00000109111.14	17	28662190	28702684	-0.00336951	0.00144981	0.0204202	16071	0.117037	No
Muscle-Skeletal	687	PROCA1	ENSG00000167525.13	17	28703197	28711854	-0.000909826	0.00480271	0.849806	16071	0.938254	No
Muscle-Skeletal	687	RAB34	ENSG00000109113.18	17	28714281	28718429	-0.000265367	0.0016652	0.873433	16071	0.949278	No
Muscle-Skeletal	687	RPL23A	ENSG00000198242.13	17	28719393	28724347	-0.00618672	0.00182495	0.000740018	16071	0.0123498	Yes
Muscle-Skeletal	687	TLCD1	ENSG00000160606.10	17	28724360	28727935	-0.0213337	0.0099057	0.0316244	16071	0.154291	No
Muscle-Skeletal	687	NEK8	ENSG00000160602.13	17	28725897	28743455	-0.00120105	0.00404831	0.766804	16071	0.898711	No
Muscle-Skeletal	687	TRAF4	ENSG00000076604.14	17	28743984	28750958	0.00721246	0.00418564	0.0853272	16071	0.281638	No
Muscle-Skeletal	687	FAM222B	ENSG00000173065.13	17	28755978	28842839	-0.00227473	0.00245309	0.354111	16071	0.617973	No
Muscle-Skeletal	687	ERAL1	ENSG00000132591.11	17	28854938	28861067	0.000559118	0.00133389	0.675232	16071	0.848646	No
Muscle-Skeletal	687	FLOT2	ENSG00000132589.15	17	28879335	28897679	-0.00526302	0.0023934	0.0282231	16071	0.143219	No
Muscle-Skeletal	687	DHRS13	ENSG00000167536.13	17	28898884	28903071	-0.013575	0.00563005	0.0161714	16071	0.0997279	No
Muscle-Skeletal	687	PHF12	ENSG00000109118.13	17	28905250	28951771	-0.0040854	0.00165846	0.0140157	16071	0.0912665	No
Muscle-Skeletal	687	PIPOX	ENSG00000179761.11	17	28950683	29057220	-0.00251255	0.00566958	0.657792	16071	0.837918	No
Muscle-Skeletal	687	MYO18A	ENSG00000196535.15	17	29071124	29180412	0.00350647	0.00228553	0.125455	16071	0.352894	No
Muscle-Skeletal	687	TIAF1	ENSG00000221995.5	17	29074915	29078857	0.0181478	0.00475018	0.000145692	16071	0.00424523	Yes
Muscle-Skeletal	687	NUFIP2	ENSG00000108256.8	17	29255836	29294118	-0.00280705	0.00175186	0.10956	16071	0.326893	No
Muscle-Skeletal	687	TAOK1	ENSG00000160551.11	17	29390464	29551904	-0.000227573	0.00124446	0.854957	16071	0.940774	No
Muscle-Skeletal	687	ABHD15	ENSG00000168792.4	17	29560700	29567137	-0.000464898	0.00298554	0.876304	16071	0.950994	No
Muscle-Skeletal	687	TP53I13	ENSG00000167543.15	17	29566052	29573157	0.000540892	0.00213953	0.800494	16071	0.915795	No
Muscle-Skeletal	687	GIT1	ENSG00000108262.15	17	29573469	29594054	0.000628168	0.00178333	0.724767	16071	0.877376	No
Muscle-Skeletal	687	ANKRD13B	ENSG00000198720.12	17	29589769	29614755	-0.00380083	0.00250081	0.129027	16071	0.359019	No
Muscle-Skeletal	687	CORO6	ENSG00000167549.18	17	29614762	29622907	-0.001132	0.00203953	0.579062	16071	0.789646	No
Muscle-Skeletal	687	SSH2	ENSG00000141298.17	17	29625938	29930276	0.00153399	0.00238275	0.519932	16071	0.749802	No
Muscle-Skeletal	687	NSRP1	ENSG00000126653.17	17	30115521	30186475	-0.00170141	0.00168952	0.314285	16071	0.581361	No
Muscle-Skeletal	687	SLC6A4	ENSG00000108576.9	17	30194319	30236002	-0.0108422	0.00794814	0.172993	16071	0.421621	No
Muscle-Skeletal	687	BLMH	ENSG00000108578.14	17	30248195	30292042	-0.00315863	0.00185475	0.0890359	16071	0.288429	No
Muscle-Skeletal	687	CPD	ENSG00000108582.11	17	30378905	30469989	-0.00143234	0.00158472	0.366407	16071	0.628444	No
Muscle-Skeletal	687	GOSR1	ENSG00000108587.15	17	30477362	30527592	-0.000741643	0.00127679	0.561528	16071	0.778723	No
Muscle-Skeletal	687	TBC1D29	ENSG00000266733.5	17	30557112	30563493	-0.000477763	0.00853951	0.955401	16071	0.982676	No
Muscle-Skeletal	687	RP11-218M11.1	ENSG00000259928.1	17	30564057	30565576	0.0150766	0.012105	0.213393	16071	0.471725	No
Muscle-Skeletal	687	CRLF3	ENSG00000176390.11	17	30769388	30824776	-0.00281701	0.00209443	0.179083	16071	0.429687	No
Muscle-Skeletal	687	CTD-2349P21.9	ENSG00000266490.1	17	30792372	30792833	-0.0134329	0.00837713	0.109293	16071	0.326266	No
Muscle-Skeletal	687	ATAD5	ENSG00000176208.8	17	30831970	30895869	-0.00507657	0.00372219	0.173071	16071	0.421663	No
Muscle-Skeletal	687	TEFM	ENSG00000172171.10	17	30897336	30906820	0.00133152	0.00220966	0.546987	16071	0.76818	No
Muscle-Skeletal	687	ADAP2	ENSG00000184060.10	17	30921680	30959322	-0.00701378	0.00324903	0.0312283	16071	0.152916	No
Muscle-Skeletal	687	RNF135	ENSG00000181481.13	17	30968785	30999911	0.00816014	0.00243253	0.000839979	16071	0.0134074	Yes
Muscle-Skeletal	687	NF1	ENSG00000196712.17	17	31094927	31382116	0.00102301	0.00156375	0.513206	16071	0.745868	No
Muscle-Skeletal	687	OMG	ENSG00000126861.4	17	31272013	31297411	-0.0109014	0.00886209	0.219088	16071	0.479183	No
Muscle-Skeletal	687	EVI2B	ENSG00000185862.6	17	31303766	31314112	-0.00228664	0.0044235	0.605376	16071	0.805314	No
Muscle-Skeletal	687	EVI2A	ENSG00000126860.11	17	31317560	31321884	-0.00629262	0.00616602	0.307848	16071	0.575055	No
Muscle-Skeletal	687	RAB11FIP4	ENSG00000131242.17	17	31391624	31538217	0.00160371	0.00619992	0.795973	16071	0.914057	No
Muscle-Skeletal	687	COPRS	ENSG00000172301.10	17	31851864	31859337	0.00289073	0.0018786	0.124336	16071	0.351055	No
Muscle-Skeletal	687	UTP6	ENSG00000108651.9	17	31860899	31901765	-0.00589054	0.0013972	2.83145e-05	16071	0.0012399	Yes
Muscle-Skeletal	687	CTC-542B22.2	ENSG00000263990.1	17	31873926	31886666	-0.0097717	0.00783211	0.2126	16071	0.470684	No
Muscle-Skeletal	687	SUZ12	ENSG00000178691.10	17	31937018	32001045	-0.000633279	0.00133448	0.635263	16071	0.822826	No
Muscle-Skeletal	687	LRRC37B	ENSG00000185158.12	17	32007872	32053504	-0.00843172	0.00264581	0.00150579	16071	0.0198033	Yes
Muscle-Skeletal	687	CTD-2095E4.5	ENSG00000277511.1	17	32127595	32128454	0.00509674	0.00976805	0.601999	16071	0.802949	No
Muscle-Skeletal	687	RHOT1	ENSG00000126858.16	17	32142714	32253374	0.00530303	0.00178323	0.00304745	16071	0.0318643	Yes
Muscle-Skeletal	687	RHBDL3	ENSG00000141314.12	17	32266176	32324564	-0.019573	0.00956393	0.0410955	16071	0.182479	No
Muscle-Skeletal	687	C17orf75	ENSG00000108666.9	17	32324662	32350023	0.00707245	0.0018769	0.000179064	16071	0.00485823	Yes
Muscle-Skeletal	687	ZNF207	ENSG00000010244.18	17	32350203	32381886	0.00109183	0.0015471	0.480603	16071	0.723007	No
Muscle-Skeletal	687	RP11-227G15.10	ENSG00000274341.1	17	32408013	32408309	0.000467527	0.00595097	0.937404	16071	0.977458	No
Muscle-Skeletal	687	RP11-227G15.11	ENSG00000278668.1	17	32410159	32410746	-0.0111861	0.00719102	0.120287	16071	0.345634	No
Muscle-Skeletal	687	RP11-227G15.8	ENSG00000266385.1	17	32411217	32412420	-0.0088202	0.0112997	0.435334	16071	0.687039	No
Muscle-Skeletal	687	RP11-227G15.9	ENSG00000264083.1	17	32430967	32432841	0.00083301	0.00770918	0.913985	16071	0.969027	No
Muscle-Skeletal	687	PSMD11	ENSG00000108671.9	17	32446945	32483318	-0.000492603	0.00148121	0.739565	16071	0.886512	No
Muscle-Skeletal	687	CDK5R1	ENSG00000176749.8	17	32486619	32491256	-0.00357336	0.00411167	0.385119	16071	0.64524	No
Muscle-Skeletal	687	MYO1D	ENSG00000176658.16	17	32492522	32877177	-0.00154989	0.0023392	0.507833	16071	0.742147	No
Muscle-Skeletal	687	TMEM98	ENSG00000006042.11	17	32927910	32945106	-7.14609e-06	0.00314301	0.998187	16071	0.999316	No
Muscle-Skeletal	687	CTC-304I17.6	ENSG00000279668.2	17	33827728	34079100	0.0572042	0.0131442	1.56093e-05	16071	0.000840104	Yes
Muscle-Skeletal	687	CCL2	ENSG00000108691.9	17	34255218	34257203	-0.000976602	0.00704889	0.88985	16071	0.957563	No
Muscle-Skeletal	687	CCL8	ENSG00000108700.4	17	34319036	34321402	0.00248032	0.0125082	0.842874	16071	0.935429	No
Muscle-Skeletal	687	CCL13	ENSG00000181374.7	17	34356452	34358610	0.0073031	0.0117038	0.532847	16071	0.758124	No
Muscle-Skeletal	687	CCT6B	ENSG00000132141.13	17	34927859	34961509	-0.000370841	0.00365563	0.919229	16071	0.970626	No
Muscle-Skeletal	687	ZNF830	ENSG00000198783.5	17	34961530	34963775	-0.00315027	0.00220738	0.154006	16071	0.396384	No
Muscle-Skeletal	687	LIG3	ENSG00000005156.11	17	34980494	35005989	0.000249628	0.00197974	0.899698	16071	0.963294	No
Muscle-Skeletal	687	RFFL	ENSG00000092871.16	17	35009744	35089319	-0.00513959	0.0029217	0.0790191	16071	0.268615	No
Muscle-Skeletal	687	RAD51D	ENSG00000185379.20	17	35092208	35121522	-0.00823583	0.00216162	0.000151833	16071	0.00432049	Yes
Muscle-Skeletal	687	NLE1	ENSG00000073536.17	17	35128753	35142315	-0.0061741	0.00234857	0.00876469	16071	0.065852	No
Muscle-Skeletal	687	UNC45B	ENSG00000141161.11	17	35147817	35189345	0.00313638	0.00272381	0.249953	16071	0.513133	No
Muscle-Skeletal	687	SLC35G3	ENSG00000164729.7	17	35192520	35194523	0.0104611	0.00960123	0.276303	16071	0.541916	No
Muscle-Skeletal	687	SLFN5	ENSG00000166750.9	17	35243036	35273655	0.017227	0.0052791	0.00115781	16071	0.016525	Yes
Muscle-Skeletal	687	RP11-47L3.1	ENSG00000267364.1	17	35313502	35324900	0.00540659	0.00642157	0.400123	16071	0.656764	No
Muscle-Skeletal	687	SLFN11	ENSG00000172716.16	17	35350305	35373701	-0.00085999	0.0027815	0.75728	16071	0.894477	No
Muscle-Skeletal	687	RP11-686D22.4	ENSG00000267547.1	17	35403837	35404373	-0.00555649	0.0115788	0.631466	16071	0.821059	No
Muscle-Skeletal	687	SLFN12	ENSG00000172123.12	17	35411060	35433283	-0.0054006	0.0040354	0.181255	16071	0.432765	No
Muscle-Skeletal	687	SLFN13	ENSG00000154760.13	17	35435096	35448837	-0.00262943	0.00422094	0.533532	16071	0.758326	No
Muscle-Skeletal	687	LINC02001	ENSG00000267321.2	17	35568109	35574794	0.0046085	0.00238877	0.054127	16071	0.215636	No
Muscle-Skeletal	687	PEX12	ENSG00000108733.9	17	35574844	35578863	0.0010994	0.00235611	0.640925	16071	0.826559	No
Muscle-Skeletal	687	AP2B1	ENSG00000006125.17	17	35586899	35726409	-0.000348521	0.00164385	0.83216	16071	0.930939	No
Muscle-Skeletal	687	RASL10B	ENSG00000270885.1	17	35731649	35743521	-0.00705872	0.00491964	0.151813	16071	0.39345	No
Muscle-Skeletal	687	GAS2L2	ENSG00000270765.5	17	35744511	35752878	0.0512576	0.0144391	0.000412529	16071	0.00852431	Yes
Muscle-Skeletal	687	MMP28	ENSG00000271447.5	17	35756249	35795707	-0.000344081	0.00454489	0.939675	16071	0.977915	No
Muscle-Skeletal	687	TAF15	ENSG00000270647.5	17	35809455	35864615	-0.00337825	0.00214832	0.116309	16071	0.339053	No
Muscle-Skeletal	687	CCL5	ENSG00000271503.5	17	35871491	35880793	0.00522637	0.00626404	0.404387	16071	0.660189	No
Muscle-Skeletal	687	CCL16	ENSG00000275152.4	17	35976493	35981496	-0.00859006	0.0114968	0.455227	16071	0.703204	No
Muscle-Skeletal	687	CCL14	ENSG00000276409.4	17	35983291	35986533	0.00191771	0.00518276	0.711488	16071	0.869927	No
Muscle-Skeletal	687	CCL23	ENSG00000274736.4	17	36013056	36017968	0.00551147	0.0137416	0.688491	16071	0.856935	No
Muscle-Skeletal	687	CCL18	ENSG00000275385.1	17	36064280	36072032	0.0208718	0.0148041	0.159047	16071	0.401971	No
Muscle-Skeletal	687	CCL3	ENSG00000277632.1	17	36088256	36090141	0.0187529	0.0116453	0.107798	16071	0.324301	No
Muscle-Skeletal	687	CCL4	ENSG00000275302.1	17	36103590	36105621	-0.00206805	0.0099874	0.836022	16071	0.932841	No
Muscle-Skeletal	687	TBC1D3B	ENSG00000274808.5	17	36165681	36176636	-0.00159482	0.0150467	0.915622	16071	0.969172	No
Muscle-Skeletal	687	ZNHIT3	ENSG00000273611.4	17	36486629	36499310	0.00427059	0.00136934	0.00189478	16071	0.0232273	Yes
Muscle-Skeletal	687	MYO19	ENSG00000278259.4	17	36495824	36543435	-0.00735986	0.00273281	0.00725646	16071	0.0574759	No
Muscle-Skeletal	687	PIGW	ENSG00000277161.1	17	36537094	36539310	-0.00993787	0.00281015	0.000433762	16071	0.00884644	Yes
Muscle-Skeletal	687	GGNBP2	ENSG00000278311.4	17	36544888	36589848	-0.00352312	0.0015514	0.0234695	16071	0.127598	No
Muscle-Skeletal	687	DHRS11	ENSG00000278535.4	17	36591798	36600806	-0.000508981	0.00254146	0.84133	16071	0.935128	No
Muscle-Skeletal	687	MRM1	ENSG00000278619.4	17	36601572	36608971	-0.00457475	0.00275635	0.0974431	16071	0.305433	No
Muscle-Skeletal	687	CTB-75G16.3	ENSG00000275720.1	17	36634069	36634698	-0.0131575	0.00828823	0.112877	16071	0.332975	No
Muscle-Skeletal	687	AATF	ENSG00000275700.4	17	36948875	37056871	-0.00427286	0.00148066	0.00403091	16071	0.038884	Yes
Muscle-Skeletal	687	ACACA	ENSG00000278540.4	17	37084988	37406818	-0.0148843	0.00296662	6.73464e-07	16071	8.52224e-05	Yes
Muscle-Skeletal	687	TADA2A	ENSG00000276234.4	17	37406874	37479730	-0.00570079	0.00214444	0.00803988	16071	0.0621495	No
Muscle-Skeletal	687	DUSP14	ENSG00000276023.4	17	37489831	37513501	-0.00232755	0.0029642	0.432603	16071	0.6853	No
Muscle-Skeletal	687	SYNRG	ENSG00000275066.4	17	37514797	37609496	-0.000883749	0.00143095	0.537052	16071	0.761377	No
Muscle-Skeletal	687	DDX52	ENSG00000278053.4	17	37610169	37642308	5.07622e-05	0.00147004	0.972464	16071	0.989081	No
Muscle-Skeletal	687	TBC1D3L	ENSG00000274512.5	17	37977972	37989048	0.0121633	0.0170122	0.474877	16071	0.718782	No
Muscle-Skeletal	687	MRPL45	ENSG00000278845.4	17	38297023	38323218	0.00141686	0.00156001	0.364079	16071	0.626928	No
Muscle-Skeletal	687	GPR179	ENSG00000277399.4	17	38325530	38343810	0.0109503	0.00432302	0.0115372	16071	0.0799547	No
Muscle-Skeletal	687	SOCS7	ENSG00000274211.4	17	38352228	38405593	-0.00195422	0.00210488	0.353525	16071	0.61722	No
Muscle-Skeletal	687	ARHGAP23	ENSG00000275832.4	17	38419280	38512392	-0.00415601	0.00305065	0.173554	16071	0.422092	No
Muscle-Skeletal	687	SRCIN1	ENSG00000277363.4	17	38530016	38605930	0.00400739	0.00652553	0.539353	16071	0.76342	No
Muscle-Skeletal	687	EPOP	ENSG00000273604.1	17	38671703	38675421	-0.0170019	0.006074	0.00527275	16071	0.0463558	Yes
Muscle-Skeletal	687	CTB-58E17.1	ENSG00000277969.1	17	38702452	38704747	-0.000465149	0.00342925	0.892146	16071	0.958273	No
Muscle-Skeletal	687	MLLT6	ENSG00000275023.4	17	38705542	38729803	0.000762644	0.00217093	0.725475	16071	0.877665	No
Muscle-Skeletal	687	CISD3	ENSG00000277972.1	17	38730235	38733896	0.00346666	0.00176944	0.0505086	16071	0.206598	No
Muscle-Skeletal	687	PCGF2	ENSG00000277258.4	17	38735045	38748378	0.00261833	0.00201521	0.194297	16071	0.448191	No
Muscle-Skeletal	687	PSMB3	ENSG00000277791.4	17	38752736	38764231	0.000764013	0.0017259	0.658146	16071	0.837948	No
Muscle-Skeletal	687	PIP4K2B	ENSG00000276293.4	17	38765689	38800126	0.00703073	0.00135291	2.70119e-07	16071	4.42967e-05	Yes
Muscle-Skeletal	687	CWC25	ENSG00000273559.4	17	38800434	38825481	-0.00311478	0.00145107	0.0321911	16071	0.156014	No
Muscle-Skeletal	687	RPL23	ENSG00000125691.12	17	38847865	38853843	-0.0047132	0.00170997	0.00600598	16071	0.0506678	No
Muscle-Skeletal	687	LASP1	ENSG00000002834.17	17	38869859	38921770	0.00328612	0.00197364	0.0963827	16071	0.303723	No
Muscle-Skeletal	687	LINC00672	ENSG00000263874.2	17	38925168	38929384	0.00462768	0.00650207	0.476885	16071	0.720686	No
Muscle-Skeletal	687	PLXDC1	ENSG00000161381.13	17	39063303	39154394	0.0113002	0.00355205	0.00153424	16071	0.0200952	Yes
Muscle-Skeletal	687	CACNB1	ENSG00000067191.15	17	39173563	39197703	0.00547888	0.00248352	0.0277186	16071	0.141597	No
Muscle-Skeletal	687	RPL19	ENSG00000108298.9	17	39200283	39204727	-0.00494349	0.00143638	0.000614413	16071	0.0110946	Yes
Muscle-Skeletal	687	STAC2	ENSG00000141750.6	17	39210536	39225872	0.0115043	0.00877411	0.190255	16071	0.443065	No
Muscle-Skeletal	687	FBXL20	ENSG00000108306.11	17	39252644	39402523	-0.00112714	0.00199536	0.572346	16071	0.785842	No
Muscle-Skeletal	687	MED1	ENSG00000125686.11	17	39404285	39451286	-0.00542692	0.0013989	0.000115117	16071	0.00355096	Yes
Muscle-Skeletal	687	CDK12	ENSG00000167258.13	17	39461511	39564907	-0.00206468	0.0012371	0.0955955	16071	0.302246	No
Muscle-Skeletal	687	RP11-390P24.1	ENSG00000273576.1	17	39566915	39567559	0.000790882	0.00272033	0.771349	16071	0.900832	No
Muscle-Skeletal	687	PPP1R1B	ENSG00000131771.13	17	39626740	39636626	-0.000487582	0.00752046	0.948326	16071	0.980477	No
Muscle-Skeletal	687	STARD3	ENSG00000131748.15	17	39637065	39663484	-0.000755373	0.0011842	0.523773	16071	0.751701	No
Muscle-Skeletal	687	TCAP	ENSG00000173991.5	17	39664187	39666555	0.00812585	0.00410301	0.0480634	16071	0.200629	No
Muscle-Skeletal	687	PNMT	ENSG00000141744.3	17	39667981	39670475	-0.00935007	0.0035944	0.00949412	16071	0.069728	No
Muscle-Skeletal	687	PGAP3	ENSG00000161395.13	17	39671122	39696797	0.00231782	0.00223031	0.299072	16071	0.565324	No
Muscle-Skeletal	687	ERBB2	ENSG00000141736.13	17	39688108	39730353	-0.000185297	0.00279303	0.947125	16071	0.979767	No
Muscle-Skeletal	687	MIEN1	ENSG00000141741.11	17	39729156	39730787	-0.00189623	0.00211106	0.369385	16071	0.631194	No
Muscle-Skeletal	687	GRB7	ENSG00000141738.13	17	39737927	39747291	-0.00635272	0.00855005	0.457741	16071	0.705443	No
Muscle-Skeletal	687	GSDMB	ENSG00000073605.18	17	39904595	39918650	-0.00712718	0.00315132	0.024041	16071	0.129749	No
Muscle-Skeletal	687	ORMDL3	ENSG00000172057.9	17	39921041	39927601	0.000702749	0.00181516	0.698765	16071	0.862707	No
Muscle-Skeletal	687	RP11-387H17.4	ENSG00000264968.1	17	39927742	39939601	-0.00691284	0.0115301	0.549012	16071	0.769709	No
Muscle-Skeletal	687	GSDMA	ENSG00000167914.11	17	39953263	39977766	-0.00721929	0.0133984	0.590194	16071	0.796497	No
Muscle-Skeletal	687	PSMD3	ENSG00000108344.14	17	39980797	39997960	0.000320549	0.00171913	0.85214	16071	0.939348	No
Muscle-Skeletal	687	RP11-387H17.6	ENSG00000265799.1	17	40012226	40014705	0.0052826	0.011449	0.64466	16071	0.828692	No
Muscle-Skeletal	687	CSF3	ENSG00000108342.12	17	40015361	40017813	0.00421198	0.00948659	0.657192	16071	0.837614	No
Muscle-Skeletal	687	MED24	ENSG00000008838.19	17	40019097	40061215	0.00324023	0.0017689	0.0674325	16071	0.244188	No
Muscle-Skeletal	687	THRA	ENSG00000126351.12	17	40058290	40093867	0.00109863	0.00210452	0.601822	16071	0.802845	No
Muscle-Skeletal	687	NR1D1	ENSG00000126368.5	17	40092787	40100725	-0.00123462	0.00551766	0.823014	16071	0.926272	No
Muscle-Skeletal	687	MSL1	ENSG00000188895.11	17	40122298	40136916	-0.00816864	0.00150243	7.61863e-08	16071	1.62387e-05	Yes
Muscle-Skeletal	687	CASC3	ENSG00000108349.16	17	40140323	40172183	-0.00232814	0.00130877	0.0757155	16071	0.261514	No
Muscle-Skeletal	687	RAPGEFL1	ENSG00000108352.11	17	40177010	40195656	-0.00301089	0.00317647	0.343538	16071	0.607689	No
Muscle-Skeletal	687	WIPF2	ENSG00000171475.13	17	40219304	40284136	-0.00189197	0.0014469	0.191462	16071	0.44444	No
Muscle-Skeletal	687	CDC6	ENSG00000094804.9	17	40287633	40304657	-0.00642361	0.00523223	0.219994	16071	0.479979	No
Muscle-Skeletal	687	RARA	ENSG00000131759.17	17	40309192	40357643	0.00842515	0.00339346	0.0132824	16071	0.0882435	No
Muscle-Skeletal	687	TOP2A	ENSG00000131747.14	17	40388516	40417950	-0.00559841	0.00859549	0.515065	16071	0.746559	No
Muscle-Skeletal	687	IGFBP4	ENSG00000141753.6	17	40443461	40457731	-0.00280885	0.00263835	0.287432	16071	0.553345	No
Muscle-Skeletal	687	TNS4	ENSG00000131746.12	17	40475828	40501597	0.00761778	0.00838563	0.363979	16071	0.62689	No
Muscle-Skeletal	687	CCR7	ENSG00000126353.3	17	40553769	40565472	-0.00809532	0.00888311	0.362459	16071	0.625411	No
Muscle-Skeletal	687	SMARCE1	ENSG00000073584.18	17	40624962	40648299	-0.00273431	0.00116743	0.019466	16071	0.113512	No
Muscle-Skeletal	687	KRT222	ENSG00000213424.8	17	40654665	40665181	-6.82258e-05	0.0109822	0.995045	16071	0.99803	No
Muscle-Skeletal	687	KRT10	ENSG00000186395.7	17	40818117	40822595	-0.00247532	0.00279201	0.375629	16071	0.637258	No
Muscle-Skeletal	687	TMEM99	ENSG00000167920.8	17	40819162	40836274	0.00446328	0.00262021	0.0889597	16071	0.288298	No
Muscle-Skeletal	687	KRT23	ENSG00000108244.16	17	40922696	40937634	0.00500394	0.011209	0.655437	16071	0.836539	No
Muscle-Skeletal	687	KRT31	ENSG00000094796.4	17	41393724	41397592	-0.00775441	0.00940264	0.409834	16071	0.664627	No
Muscle-Skeletal	687	KRT32	ENSG00000108759.3	17	41459811	41467429	-0.00713396	0.01468	0.627151	16071	0.818097	No
Muscle-Skeletal	687	KRT13	ENSG00000171401.14	17	41500981	41505705	-0.00673499	0.00998811	0.500354	16071	0.737386	No
Muscle-Skeletal	687	KRT15	ENSG00000171346.15	17	41513743	41522529	0.00583787	0.00675906	0.388059	16071	0.647361	No
Muscle-Skeletal	687	KRT19	ENSG00000171345.13	17	41523617	41528308	0.0071837	0.00735968	0.329375	16071	0.595141	No
Muscle-Skeletal	687	KRT14	ENSG00000186847.5	17	41582279	41586921	-0.00187314	0.00506104	0.711418	16071	0.869908	No
Muscle-Skeletal	687	KRT16	ENSG00000186832.8	17	41609778	41615899	-0.0195086	0.0106521	0.0674839	16071	0.244264	No
Muscle-Skeletal	687	KRT17	ENSG00000128422.15	17	41619437	41624842	0.00272023	0.00825312	0.741806	16071	0.887697	No
Muscle-Skeletal	687	EIF1	ENSG00000173812.10	17	41688887	41692668	-0.000930351	0.00156122	0.551436	16071	0.771425	No
Muscle-Skeletal	687	HAP1	ENSG00000173805.15	17	41717742	41734644	0.00200361	0.00917457	0.827194	16071	0.9286	No
Muscle-Skeletal	687	JUP	ENSG00000173801.16	17	41754604	41786931	0.00540404	0.00277436	0.0518528	16071	0.209742	No
Muscle-Skeletal	687	P3H4	ENSG00000141696.12	17	41801947	41812604	0.0122468	0.0037876	0.00128377	16071	0.0176489	Yes
Muscle-Skeletal	687	FKBP10	ENSG00000141756.18	17	41812680	41823217	0.00510719	0.00197505	0.00992532	16071	0.0718837	No
Muscle-Skeletal	687	NT5C3B	ENSG00000141698.16	17	41825200	41836263	-0.00625034	0.00234625	0.00790955	16071	0.0613782	No
Muscle-Skeletal	687	KLHL10	ENSG00000161594.6	17	41835685	41848384	-0.003754	0.00735455	0.609918	16071	0.808015	No
Muscle-Skeletal	687	KLHL11	ENSG00000178502.5	17	41853545	41865431	-0.00331734	0.00338797	0.327861	16071	0.594031	No
Muscle-Skeletal	687	ACLY	ENSG00000131473.16	17	41866908	41930542	-0.0042706	0.0018499	0.0212738	16071	0.119843	No
Muscle-Skeletal	687	TTC25	ENSG00000204815.9	17	41930635	41965651	-0.0138987	0.00687431	0.0435939	16071	0.188789	No
Muscle-Skeletal	687	CNP	ENSG00000173786.16	17	41966741	41977731	0.00165868	0.00172967	0.337929	16071	0.602091	No
Muscle-Skeletal	687	DNAJC7	ENSG00000168259.14	17	41981855	42021376	0.00053714	0.00135727	0.692417	16071	0.859358	No
Muscle-Skeletal	687	NKIRAS2	ENSG00000168256.17	17	42011382	42025575	0.00577232	0.00124389	4.18676e-06	16071	0.000328222	Yes
Muscle-Skeletal	687	ZNF385C	ENSG00000187595.15	17	42025645	42098479	-0.0132911	0.00437057	0.00245026	16071	0.0274948	Yes
Muscle-Skeletal	687	CTD-2132N18.2	ENSG00000267221.2	17	42038232	42050614	-0.00235419	0.00369688	0.524471	16071	0.752375	No
Muscle-Skeletal	687	DHX58	ENSG00000108771.12	17	42101404	42112733	0.00107815	0.00327406	0.742032	16071	0.887697	No
Muscle-Skeletal	687	KAT2A	ENSG00000108773.10	17	42113108	42121358	-0.00246755	0.00224073	0.271197	16071	0.536816	No
Muscle-Skeletal	687	HSPB9	ENSG00000260325.1	17	42121431	42123352	0.00616973	0.00744622	0.407644	16071	0.66288	No
Muscle-Skeletal	687	RAB5C	ENSG00000108774.14	17	42124976	42154998	-0.00540427	0.00128114	2.80261e-05	16071	0.00123062	Yes
Muscle-Skeletal	687	GHDC	ENSG00000167925.15	17	42188799	42194532	-0.00207553	0.0018184	0.254112	16071	0.518254	No
Muscle-Skeletal	687	STAT5B	ENSG00000173757.9	17	42199168	42276707	-0.00682409	0.00158894	2.00981e-05	16071	0.000999991	Yes
Muscle-Skeletal	687	STAT5A	ENSG00000126561.16	17	42287547	42311943	-0.012373	0.0021057	6.64846e-09	16071	2.83561e-06	Yes
Muscle-Skeletal	687	STAT3	ENSG00000168610.14	17	42313324	42388568	-0.0041988	0.00259628	0.106301	16071	0.321364	No
Muscle-Skeletal	687	PTRF	ENSG00000177469.12	17	42402452	42423517	0.000110882	0.00179224	0.950687	16071	0.980977	No
Muscle-Skeletal	687	ATP6V0A1	ENSG00000033627.16	17	42458844	42522611	-0.00431225	0.00209945	0.0403675	16071	0.180358	No
Muscle-Skeletal	687	NAGLU	ENSG00000108784.9	17	42536172	42544449	-0.0051314	0.00239447	0.0324737	16071	0.157147	No
Muscle-Skeletal	687	HSD17B1	ENSG00000108786.10	17	42549214	42555213	-0.00243008	0.00327192	0.457922	16071	0.705574	No
Muscle-Skeletal	687	COASY	ENSG00000068120.14	17	42561467	42566275	-0.00365608	0.00164073	0.0261925	16071	0.13658	No
Muscle-Skeletal	687	MLX	ENSG00000108788.11	17	42567068	42573239	-0.00385442	0.00155802	0.0136125	16071	0.0895744	No
Muscle-Skeletal	687	PSMC3IP	ENSG00000131470.14	17	42573311	42577831	-0.0119045	0.00333784	0.000387682	16071	0.00824132	Yes
Muscle-Skeletal	687	FAM134C	ENSG00000141699.10	17	42579513	42609675	0.00192544	0.00184914	0.298131	16071	0.564276	No
Muscle-Skeletal	687	TUBG1	ENSG00000131462.7	17	42609728	42615234	-0.00730581	0.00245378	0.00301309	16071	0.0316286	Yes
Muscle-Skeletal	687	TUBG2	ENSG00000037042.8	17	42659305	42667006	-0.00625412	0.00250666	0.0128371	16071	0.0861038	No
Muscle-Skeletal	687	PLEKHH3	ENSG00000068137.14	17	42667914	42676994	0.00694887	0.00354437	0.05035	16071	0.206105	No
Muscle-Skeletal	687	CCR10	ENSG00000184451.5	17	42678889	42683820	0.014364	0.00346714	3.87223e-05	16071	0.00158348	Yes
Muscle-Skeletal	687	CNTNAP1	ENSG00000108797.11	17	42683918	42699814	-0.002228	0.00275146	0.418373	16071	0.672368	No
Muscle-Skeletal	687	EZH1	ENSG00000108799.12	17	42700275	42745049	-0.00340483	0.00147299	0.0211098	16071	0.119389	No
Muscle-Skeletal	687	CTD-3193K9.11	ENSG00000273650.1	17	42751289	42751717	0.000768699	0.00855387	0.928421	16071	0.974293	No
Muscle-Skeletal	687	RAMP2-AS1	ENSG00000197291.8	17	42753914	42761193	-0.00749797	0.00405433	0.0648472	16071	0.239028	No
Muscle-Skeletal	687	RAMP2	ENSG00000131477.10	17	42761258	42763041	0.00098008	0.00315681	0.756304	16071	0.894101	No
Muscle-Skeletal	687	VPS25	ENSG00000131475.6	17	42773436	42779599	0.00233707	0.00154952	0.131964	16071	0.363774	No
Muscle-Skeletal	687	COA3	ENSG00000183978.7	17	42795383	42798704	0.00490372	0.00142394	0.000609682	16071	0.0110591	Yes
Muscle-Skeletal	687	CNTD1	ENSG00000176563.9	17	42798792	42811587	-0.00992674	0.005291	0.0610719	16071	0.230666	No
Muscle-Skeletal	687	BECN1	ENSG00000126581.12	17	42811655	42833141	-0.00541043	0.00150783	0.000357397	16071	0.00777989	Yes
Muscle-Skeletal	687	PSME3	ENSG00000131467.10	17	42824385	42843758	-0.00398653	0.00114961	0.00055874	16071	0.0104664	Yes
Muscle-Skeletal	687	AOC2	ENSG00000131480.8	17	42844600	42850707	-0.00787572	0.00383309	0.0403016	16071	0.180213	No
Muscle-Skeletal	687	AOC3	ENSG00000131471.6	17	42851184	42858130	0.00266026	0.00257377	0.301697	16071	0.568148	No
Muscle-Skeletal	687	LINC00671	ENSG00000213373.7	17	42874670	42898704	0.0096198	0.00995922	0.334436	16071	0.599121	No
Muscle-Skeletal	687	AARSD1	ENSG00000266967.6	17	42950526	42964498	0.00173658	0.00131609	0.187455	16071	0.439421	No
Muscle-Skeletal	687	PTGES3L	ENSG00000267060.5	17	42968088	42980433	0.00699358	0.00233004	0.00278733	16071	0.0301043	Yes
Muscle-Skeletal	687	RUNDC1	ENSG00000198863.7	17	42980565	42993690	0.00149866	0.00213561	0.483082	16071	0.725097	No
Muscle-Skeletal	687	RPL27	ENSG00000131469.12	17	42998273	43002959	-0.00620228	0.0018557	0.000877472	16071	0.0137983	Yes
Muscle-Skeletal	687	IFI35	ENSG00000068079.7	17	43006725	43014456	-0.000467677	0.00278829	0.866847	16071	0.946704	No
Muscle-Skeletal	687	VAT1	ENSG00000108828.15	17	43014605	43025123	0.00114345	0.00197498	0.562808	16071	0.779351	No
Muscle-Skeletal	687	RND2	ENSG00000108830.9	17	43025241	43032036	-0.0079165	0.00691725	0.252845	16071	0.516719	No
Muscle-Skeletal	687	BRCA1	ENSG00000012048.20	17	43044295	43125483	-0.00158841	0.00291478	0.585972	16071	0.793758	No
Muscle-Skeletal	687	RP11-242D8.1	ENSG00000267002.2	17	43148368	43171037	-0.00726699	0.00210587	0.000594218	16071	0.0109264	Yes
Muscle-Skeletal	687	NBR1	ENSG00000188554.13	17	43171202	43211689	0.00294082	0.00143332	0.0405848	16071	0.181127	No
Muscle-Skeletal	687	TMEM106A	ENSG00000184988.8	17	43211835	43220041	-3.7382e-05	0.0037736	0.992099	16071	0.997374	No
Muscle-Skeletal	687	LINC00854	ENSG00000236383.8	17	43216941	43305397	0.00272531	0.00591342	0.645043	16071	0.828855	No
Muscle-Skeletal	687	LINC00910	ENSG00000188825.13	17	43369845	43389199	-0.000942785	0.00380909	0.80459	16071	0.917452	No
Muscle-Skeletal	687	ARL4D	ENSG00000175906.4	17	43398959	43401137	-0.00467139	0.00512139	0.362029	16071	0.624938	No
Muscle-Skeletal	687	DHX8	ENSG00000067596.10	17	43483865	43544463	-0.00342161	0.00123956	0.00593328	16071	0.050239	No
Muscle-Skeletal	687	ETV4	ENSG00000175832.12	17	43527844	43579620	-0.0301106	0.0104644	0.00413788	16071	0.0395416	Yes
Muscle-Skeletal	687	MEOX1	ENSG00000005102.12	17	43640388	43661954	0.00519166	0.00489752	0.289502	16071	0.555705	No
Muscle-Skeletal	687	DUSP3	ENSG00000108861.8	17	43766121	43778988	0.00123406	0.00219983	0.575001	16071	0.787388	No
Muscle-Skeletal	687	MPP3	ENSG00000161647.18	17	43800799	43833170	-0.0040852	0.00413424	0.323444	16071	0.589417	No
Muscle-Skeletal	687	CD300LG	ENSG00000161649.12	17	43847148	43863629	0.00804778	0.00548796	0.143001	16071	0.380364	No
Muscle-Skeletal	687	MPP2	ENSG00000108852.14	17	43875357	43909711	0.00653475	0.00368909	0.0769568	16071	0.26407	No
Muscle-Skeletal	687	NAGS	ENSG00000161653.10	17	44004546	44009060	0.0119943	0.00802992	0.135727	16071	0.370223	No
Muscle-Skeletal	687	TMEM101	ENSG00000091947.9	17	44011188	44023946	0.00432406	0.00154518	0.00528422	16071	0.0464058	Yes
Muscle-Skeletal	687	LSM12	ENSG00000161654.9	17	44034635	44067619	-0.00427223	0.00172957	0.0137571	16071	0.0901672	No
Muscle-Skeletal	687	G6PC3	ENSG00000141349.8	17	44070735	44076344	0.00426683	0.00164347	0.00963364	16071	0.0703737	No
Muscle-Skeletal	687	HDAC5	ENSG00000108840.15	17	44076746	44123702	-0.00449304	0.00257355	0.0812979	16071	0.273334	No
Muscle-Skeletal	687	C17orf53	ENSG00000125319.14	17	44141906	44162476	-0.00434125	0.00611448	0.477957	16071	0.72124	No
Muscle-Skeletal	687	ASB16	ENSG00000161664.6	17	44170447	44179083	0.00713955	0.00336508	0.0342354	16071	0.162243	No
Muscle-Skeletal	687	TMUB2	ENSG00000168591.15	17	44186970	44191731	-0.00118314	0.0021727	0.586247	16071	0.793997	No
Muscle-Skeletal	687	ATXN7L3	ENSG00000087152.15	17	44191805	44200113	-0.00117127	0.00156375	0.454114	16071	0.702703	No
Muscle-Skeletal	687	UBTF	ENSG00000108312.14	17	44205033	44221626	0.00229861	0.00176419	0.193051	16071	0.446649	No
Muscle-Skeletal	687	RUNDC3A	ENSG00000108309.13	17	44308559	44318671	-0.00553487	0.00905306	0.541157	16071	0.764631	No
Muscle-Skeletal	687	SLC25A39	ENSG00000013306.15	17	44319625	44324870	0.000997862	0.00153101	0.514775	16071	0.746522	No
Muscle-Skeletal	687	GRN	ENSG00000030582.17	17	44345086	44353102	0.00341167	0.00141738	0.0163543	16071	0.100366	No
Muscle-Skeletal	687	FAM171A2	ENSG00000161682.14	17	44353215	44363875	-0.00531763	0.00836803	0.525341	16071	0.75281	No
Muscle-Skeletal	687	ITGA2B	ENSG00000005961.17	17	44372180	44389505	-0.00215226	0.00652734	0.741708	16071	0.887697	No
Muscle-Skeletal	687	GPATCH8	ENSG00000186566.12	17	44397416	44503404	-0.00501833	0.00254237	0.0488087	16071	0.202427	No
Muscle-Skeletal	687	FZD2	ENSG00000180340.6	17	44557459	44559570	0.000460727	0.00809	0.954602	16071	0.982353	No
Muscle-Skeletal	687	MEIOC	ENSG00000180336.17	17	44656404	44689857	-0.00388856	0.00429068	0.365116	16071	0.627503	No
Muscle-Skeletal	687	CCDC43	ENSG00000180329.13	17	44673069	44689612	0.00118679	0.00151558	0.433872	16071	0.68616	No
Muscle-Skeletal	687	DBF4B	ENSG00000161692.17	17	44708608	44752264	0.00153782	0.00296648	0.604351	16071	0.8045	No
Muscle-Skeletal	687	ADAM11	ENSG00000073670.13	17	44759031	44781846	0.00407368	0.00504729	0.419896	16071	0.673687	No
Muscle-Skeletal	687	CTC-296K1.3	ENSG00000267505.1	17	44793199	44794474	0.00683872	0.0109297	0.531725	16071	0.757808	No
Muscle-Skeletal	687	CTC-296K1.4	ENSG00000267405.1	17	44794747	44797783	0.001841	0.011501	0.872872	16071	0.949238	No
Muscle-Skeletal	687	GJC1	ENSG00000182963.9	17	44798448	44830816	-0.00984742	0.00313877	0.00178013	16071	0.0223329	Yes
Muscle-Skeletal	687	HIGD1B	ENSG00000131097.6	17	44846353	44849388	-0.00588452	0.00362894	0.105373	16071	0.319701	No
Muscle-Skeletal	687	EFTUD2	ENSG00000108883.12	17	44849943	44899662	-0.00325215	0.00112992	0.00412779	16071	0.0394872	Yes
Muscle-Skeletal	687	GFAP	ENSG00000131095.12	17	44905391	44916937	0.015693	0.0117091	0.180625	16071	0.43205	No
Muscle-Skeletal	687	C1QL1	ENSG00000131094.3	17	44959693	44968071	0.0104549	0.0125878	0.406521	16071	0.661859	No
Muscle-Skeletal	687	DCAKD	ENSG00000172992.11	17	45023340	45061109	-0.00124539	0.0023334	0.593711	16071	0.79812	No
Muscle-Skeletal	687	NMT1	ENSG00000136448.11	17	45051662	45108966	-0.00327285	0.00133608	0.0145591	16071	0.0935167	No
Muscle-Skeletal	687	PLCD3	ENSG00000161714.11	17	45109017	45133354	0.00188695	0.00419333	0.652866	16071	0.834437	No
Muscle-Skeletal	687	ACBD4	ENSG00000181513.14	17	45132600	45144181	-0.00133523	0.00213837	0.53257	16071	0.758	No
Muscle-Skeletal	687	AC142472.6	ENSG00000276728.1	17	45146730	45148470	0.00418042	0.00461266	0.365109	16071	0.627503	No
Muscle-Skeletal	687	HEXIM1	ENSG00000186834.3	17	45148502	45152101	0.00729413	0.00267926	0.00664994	16071	0.054112	No
Muscle-Skeletal	687	HEXIM2	ENSG00000168517.10	17	45160700	45162859	0.00655585	0.00331916	0.0486639	16071	0.202206	No
Muscle-Skeletal	687	FMNL1	ENSG00000184922.13	17	45222223	45247266	-0.000384861	0.00237332	0.871228	16071	0.948612	No
Muscle-Skeletal	687	MAP3K14	ENSG00000006062.14	17	45263392	45317040	-0.00127764	0.00399446	0.74918	16071	0.890538	No
Muscle-Skeletal	687	ARHGAP27	ENSG00000159314.11	17	45393902	45434421	-0.00522864	0.00227148	0.021651	16071	0.121258	No
Muscle-Skeletal	687	PLEKHM1	ENSG00000225190.10	17	45435900	45490749	-0.00338156	0.00227312	0.137322	16071	0.372662	No
Muscle-Skeletal	687	RP11-798G7.6	ENSG00000267198.1	17	45545804	45563230	0.000397524	0.00948962	0.966599	16071	0.987572	No
Muscle-Skeletal	687	CRHR1	ENSG00000120088.14	17	45784280	45835828	0.0118511	0.0123677	0.338297	16071	0.602328	No
Muscle-Skeletal	687	MAPT	ENSG00000186868.15	17	45894382	46028334	-0.00102653	0.00236339	0.66418	16071	0.841668	No
Muscle-Skeletal	687	STH	ENSG00000256762.1	17	45999250	45999694	-0.00404263	0.0113406	0.721599	16071	0.876253	No
Muscle-Skeletal	687	KANSL1	ENSG00000120071.13	17	46029916	46225389	0.00190097	0.00187808	0.311814	16071	0.578857	No
Muscle-Skeletal	687	ARL17B	ENSG00000228696.8	17	46274784	46361797	0.00849726	0.00784273	0.278998	16071	0.544611	No
Muscle-Skeletal	687	LRRC37A	ENSG00000176681.14	17	46292733	46337794	0.0273381	0.00912895	0.00284954	16071	0.0306116	Yes
Muscle-Skeletal	687	LRRC37A2	ENSG00000238083.7	17	46511511	46553449	0.0207576	0.00720894	0.00411204	16071	0.0394064	Yes
Muscle-Skeletal	687	ARL17A	ENSG00000185829.17	17	46516702	46579682	0.00957079	0.00536144	0.0746984	16071	0.259171	No
Muscle-Skeletal	687	NSF	ENSG00000073969.18	17	46590669	46757464	0.0137575	0.00313164	1.30024e-05	16071	0.000745015	Yes
Muscle-Skeletal	687	WNT3	ENSG00000108379.9	17	46762506	46833058	0.000438221	0.00762561	0.95419	16071	0.982055	No
Muscle-Skeletal	687	GOSR2	ENSG00000108433.16	17	46923075	46975524	-0.00231219	0.00122171	0.0588463	16071	0.226303	No
Muscle-Skeletal	687	RPRML	ENSG00000179673.4	17	46978156	46979248	-0.00144878	0.0140068	0.91765	16071	0.970044	No
Muscle-Skeletal	687	CDC27	ENSG00000004897.11	17	47117703	47189422	-0.0008204	0.00144724	0.570991	16071	0.784978	No
Muscle-Skeletal	687	MYL4	ENSG00000198336.9	17	47200446	47223679	0.0186926	0.0104087	0.0729696	16071	0.255608	No
Muscle-Skeletal	687	ITGB3	ENSG00000259207.7	17	47253846	47311816	-0.00180753	0.00410089	0.659527	16071	0.838681	No
Muscle-Skeletal	687	EFCAB13	ENSG00000178852.15	17	47323290	47441312	-0.0126691	0.00370918	0.000675142	16071	0.0115615	Yes
Muscle-Skeletal	687	NPEPPS	ENSG00000141279.15	17	47522942	47623276	0.00706703	0.00170736	3.93419e-05	16071	0.00160067	Yes
Muscle-Skeletal	687	KPNB1	ENSG00000108424.9	17	47649476	47685505	-0.000613235	0.001335	0.646133	16071	0.829622	No
Muscle-Skeletal	687	TBKBP1	ENSG00000198933.9	17	47694081	47712050	0.00482754	0.00220794	0.0291307	16071	0.146171	No
Muscle-Skeletal	687	TBX21	ENSG00000073861.2	17	47733244	47746119	-0.00135249	0.00991452	0.891534	16071	0.958184	No
Muscle-Skeletal	687	OSBPL7	ENSG00000006025.11	17	47807372	47821834	0.0186931	0.00532683	0.000479714	16071	0.00947112	Yes
Muscle-Skeletal	687	MRPL10	ENSG00000159111.12	17	47823272	47831534	-0.00225154	0.00132049	0.0886455	16071	0.287612	No
Muscle-Skeletal	687	LRRC46	ENSG00000141294.9	17	47831627	47837691	0.00774542	0.00869508	0.373369	16071	0.635423	No
Muscle-Skeletal	687	SCRN2	ENSG00000141295.13	17	47837714	47841333	0.00127981	0.00269653	0.635219	16071	0.822826	No
Muscle-Skeletal	687	SP6	ENSG00000189120.4	17	47844908	47855874	-0.0220881	0.0102452	0.0314451	16071	0.153697	No
Muscle-Skeletal	687	SP2	ENSG00000167182.13	17	47896150	47928957	-0.00033844	0.00199042	0.865035	16071	0.946294	No
Muscle-Skeletal	687	PNPO	ENSG00000108439.9	17	47941506	47948288	0.00489163	0.00212565	0.0216868	16071	0.121354	No
Muscle-Skeletal	687	PRR15L	ENSG00000167183.2	17	47951967	47957878	0.00797407	0.0118392	0.500843	16071	0.737876	No
Muscle-Skeletal	687	CDK5RAP3	ENSG00000108465.14	17	47967810	47981772	-0.00473024	0.00151794	0.00191076	16071	0.023352	Yes
Muscle-Skeletal	687	COPZ2	ENSG00000005243.9	17	48026167	48038030	-0.00178011	0.0021223	0.401904	16071	0.658612	No
Muscle-Skeletal	687	NFE2L1	ENSG00000082641.15	17	48048329	48061487	0.00337176	0.00192483	0.0802834	16071	0.271001	No
Muscle-Skeletal	687	RP5-890E16.5	ENSG00000278765.1	17	48066704	48067293	-0.00265569	0.00480773	0.580874	16071	0.791076	No
Muscle-Skeletal	687	CBX1	ENSG00000108468.14	17	48070052	48101521	0.00469146	0.0014763	0.00155241	16071	0.0202507	Yes
Muscle-Skeletal	687	SNX11	ENSG00000002919.14	17	48103357	48123074	-0.0040944	0.00157222	0.00941421	16071	0.0693675	No
Muscle-Skeletal	687	SKAP1	ENSG00000141293.15	17	48133440	48430275	0.0108497	0.00935818	0.246716	16071	0.510013	No
Muscle-Skeletal	687	HOXB2	ENSG00000173917.10	17	48540894	48544989	0.00509667	0.00499441	0.307874	16071	0.575055	No
Muscle-Skeletal	687	HOXB3	ENSG00000120093.11	17	48548870	48590272	-0.00125067	0.00366911	0.733313	16071	0.881787	No
Muscle-Skeletal	687	HOXB4	ENSG00000182742.5	17	48575513	48579629	-0.00393536	0.00398609	0.323867	16071	0.589787	No
Muscle-Skeletal	687	HOXB5	ENSG00000120075.5	17	48591257	48593961	-0.0159531	0.00845792	0.0597065	16071	0.228006	No
Muscle-Skeletal	687	HOXB6	ENSG00000108511.9	17	48595751	48604992	0.00130136	0.00591217	0.825849	16071	0.927997	No
Muscle-Skeletal	687	HOXB7	ENSG00000260027.4	17	48607227	48633572	-0.000737963	0.00387401	0.848983	16071	0.93786	No
Muscle-Skeletal	687	HOXB8	ENSG00000120068.6	17	48611377	48614939	-0.00480703	0.0111624	0.666867	16071	0.843676	No
Muscle-Skeletal	687	HOXB9	ENSG00000170689.9	17	48621159	48626356	-0.00534758	0.0125121	0.66923	16071	0.845407	No
Muscle-Skeletal	687	TTLL6	ENSG00000170703.15	17	48762235	48817214	-0.0186823	0.0114273	0.102547	16071	0.31493	No
Muscle-Skeletal	687	CALCOCO2	ENSG00000136436.14	17	48830988	48866522	-0.000567598	0.00151424	0.707899	16071	0.867982	No
Muscle-Skeletal	687	ATP5G1	ENSG00000159199.13	17	48892765	48895871	0.00506369	0.00215001	0.0188024	16071	0.110951	No
Muscle-Skeletal	687	UBE2Z	ENSG00000159202.17	17	48908369	48929056	0.00165665	0.00133662	0.215622	16071	0.474745	No
Muscle-Skeletal	687	SNF8	ENSG00000159210.9	17	48929316	48945117	-0.00159675	0.00146473	0.276051	16071	0.541753	No
Muscle-Skeletal	687	GNGT2	ENSG00000167083.6	17	49202791	49209400	0.00188475	0.00892517	0.832817	16071	0.931399	No
Muscle-Skeletal	687	ABI3	ENSG00000108798.8	17	49210227	49223225	0.000551354	0.00386319	0.886555	16071	0.955898	No
Muscle-Skeletal	687	PHOSPHO1	ENSG00000173868.11	17	49223362	49230766	0.0174815	0.00887239	0.0492154	16071	0.203307	No
Muscle-Skeletal	687	ZNF652	ENSG00000198740.8	17	49289206	49362116	0.00225367	0.0019131	0.239209	16071	0.501543	No
Muscle-Skeletal	687	PHB	ENSG00000167085.11	17	49404049	49414905	2.65657e-05	0.00126592	0.983264	16071	0.993486	No
Muscle-Skeletal	687	NGFR	ENSG00000064300.8	17	49502063	49515017	0.00723649	0.00602373	0.23005	16071	0.491314	No
Muscle-Skeletal	687	NXPH3	ENSG00000182575.7	17	49575858	49582290	0.000384335	0.00390415	0.921611	16071	0.972119	No
Muscle-Skeletal	687	SPOP	ENSG00000121067.17	17	49598884	49678234	0.0046807	0.00154374	0.00252342	16071	0.0279681	Yes
Muscle-Skeletal	687	SLC35B1	ENSG00000121073.13	17	49700943	49709014	0.00112666	0.00154481	0.466065	16071	0.712127	No
Muscle-Skeletal	687	FAM117A	ENSG00000121104.7	17	49710332	49789180	-0.00274014	0.00279093	0.326555	16071	0.592569	No
Muscle-Skeletal	687	KAT7	ENSG00000136504.11	17	49789312	49835030	-0.00200394	0.00141143	0.156136	16071	0.398601	No
Muscle-Skeletal	687	RP11-1094H24.4	ENSG00000246640.1	17	50050349	50055739	-0.0153222	0.00973684	0.116049	16071	0.338717	No
Muscle-Skeletal	687	ITGA3	ENSG00000005884.17	17	50055968	50090481	-0.00490162	0.00320997	0.127237	16071	0.356365	No
Muscle-Skeletal	687	PDK2	ENSG00000005882.11	17	50094737	50110039	0.000953993	0.00299723	0.750363	16071	0.891088	No
Muscle-Skeletal	687	SAMD14	ENSG00000167100.14	17	50112153	50129882	0.0174581	0.00441636	8.54241e-05	16071	0.0028248	Yes
Muscle-Skeletal	687	PPP1R9B	ENSG00000108819.10	17	50133735	50150630	-0.00165208	0.00190011	0.384906	16071	0.645105	No
Muscle-Skeletal	687	SGCA	ENSG00000108823.15	17	50165985	50175931	-0.000157171	0.00190996	0.934441	16071	0.976475	No
Muscle-Skeletal	687	COL1A1	ENSG00000108821.13	17	50183289	50201632	-0.0112556	0.00413189	0.00661729	16071	0.0540055	No
Muscle-Skeletal	687	XYLT2	ENSG00000015532.9	17	50346092	50361151	8.42114e-05	0.00223131	0.969906	16071	0.988458	No
Muscle-Skeletal	687	MRPL27	ENSG00000108826.15	17	50367857	50373214	-0.000408647	0.00169521	0.809583	16071	0.918778	No
Muscle-Skeletal	687	EME1	ENSG00000154920.14	17	50373220	50381237	-0.00450389	0.0067571	0.505296	16071	0.740729	No
Muscle-Skeletal	687	LRRC59	ENSG00000108829.9	17	50375059	50397239	-0.0105609	0.0016458	2.64298e-10	16071	2.65471e-07	Yes
Muscle-Skeletal	687	ACSF2	ENSG00000167107.12	17	50426158	50474845	0.00684628	0.00441756	0.121668	16071	0.347225	No
Muscle-Skeletal	687	CHAD	ENSG00000136457.9	17	50464496	50468966	0.0213104	0.00818863	0.00946258	16071	0.0695725	No
Muscle-Skeletal	687	RP11-94C24.13	ENSG00000275897.1	17	50475819	50478391	0.00612383	0.00957001	0.522459	16071	0.750757	No
Muscle-Skeletal	687	RSAD1	ENSG00000136444.9	17	50478800	50485975	0.00503789	0.00182994	0.00606579	16071	0.0510117	No
Muscle-Skeletal	687	RP11-94C24.6	ENSG00000249451.1	17	50503412	50508328	-0.00485917	0.00903384	0.590836	16071	0.796835	No
Muscle-Skeletal	687	MYCBPAP	ENSG00000136449.13	17	50508384	50531501	0.0110852	0.00621305	0.0748497	16071	0.259416	No
Muscle-Skeletal	687	EPN3	ENSG00000049283.17	17	50532543	50543750	0.0172627	0.00847372	0.042025	16071	0.184924	No
Muscle-Skeletal	687	SPATA20	ENSG00000006282.20	17	50546306	50555852	0.00233249	0.0049063	0.634653	16071	0.822805	No
Muscle-Skeletal	687	ABCC3	ENSG00000108846.15	17	50634777	50692252	0.00264473	0.00695275	0.703781	16071	0.865044	No
Muscle-Skeletal	687	ANKRD40	ENSG00000154945.6	17	50693190	50707924	0.00048702	0.00153443	0.751043	16071	0.891426	No
Muscle-Skeletal	687	LUC7L3	ENSG00000108848.15	17	50719544	50756213	-0.00308693	0.00154901	0.0466877	16071	0.196728	No
Muscle-Skeletal	687	WFIKKN2	ENSG00000173714.7	17	50834650	50842348	-0.0189281	0.00633056	0.00289328	16071	0.0309573	Yes
Muscle-Skeletal	687	TOB1	ENSG00000141232.4	17	50862223	50867495	-0.0029991	0.00451762	0.507005	16071	0.741813	No
Muscle-Skeletal	687	RP11-700H6.4	ENSG00000262006.1	17	50909738	50910232	0.0140415	0.00781722	0.072912	16071	0.255608	No
Muscle-Skeletal	687	RP11-700H6.1	ENSG00000247011.2	17	50934989	50944713	-0.0306192	0.0116857	0.0089874	16071	0.0669928	No
Muscle-Skeletal	687	RP11-700H6.2	ENSG00000251665.1	17	50947398	50948750	0.00411075	0.00810923	0.612377	16071	0.809002	No
Muscle-Skeletal	687	SPAG9	ENSG00000008294.20	17	50962174	51120865	-0.0023316	0.00150225	0.12112	16071	0.346663	No
Muscle-Skeletal	687	NME1	ENSG00000239672.7	17	51153536	51162428	-0.00882535	0.00291983	0.00260282	16071	0.0286114	Yes
Muscle-Skeletal	687	NME2	ENSG00000243678.11	17	51165435	51171747	-0.00753308	0.00183953	4.73941e-05	16071	0.00182803	Yes
Muscle-Skeletal	687	MBTD1	ENSG00000011258.15	17	51177425	51260066	-0.0014959	0.001536	0.330463	16071	0.595724	No
Muscle-Skeletal	687	UTP18	ENSG00000011260.13	17	51260528	51297936	0.00193964	0.00196149	0.323092	16071	0.589277	No
Muscle-Skeletal	687	TOM1L1	ENSG00000141198.14	17	54899387	54960627	0.00418967	0.00428305	0.328331	16071	0.594329	No
Muscle-Skeletal	687	COX11	ENSG00000166260.10	17	54951902	54968764	0.00494074	0.00175605	0.00504446	16071	0.0451893	Yes
Muscle-Skeletal	687	STXBP4	ENSG00000166263.13	17	54968786	55173632	-0.00595868	0.00248786	0.0168912	16071	0.102592	No
Muscle-Skeletal	687	HLF	ENSG00000108924.13	17	55265012	55325065	-0.00261608	0.00365036	0.473833	16071	0.718529	No
Muscle-Skeletal	687	MMD	ENSG00000108960.7	17	55392613	55421992	-0.019632	0.00458002	2.08417e-05	16071	0.00101252	Yes
Muscle-Skeletal	687	TMEM100	ENSG00000166292.11	17	55719627	55732121	-0.0110905	0.00714411	0.121043	16071	0.346663	No
Muscle-Skeletal	687	PCTP	ENSG00000141179.13	17	55750979	55823090	-0.00706634	0.00302976	0.0199819	16071	0.115265	No
Muscle-Skeletal	687	NOG	ENSG00000183691.4	17	56593699	56595590	0.002114	0.00700101	0.76278	16071	0.896656	No
Muscle-Skeletal	687	C17orf67	ENSG00000214226.8	17	56791913	56838773	-0.00573924	0.00579814	0.322612	16071	0.588802	No
Muscle-Skeletal	687	DGKE	ENSG00000153933.9	17	56834099	56869567	-0.00331257	0.00275401	0.229474	16071	0.490671	No
Muscle-Skeletal	687	TRIM25	ENSG00000121060.16	17	56887909	56914038	-0.00132071	0.0035094	0.706788	16071	0.867281	No
Muscle-Skeletal	687	RP11-670E13.6	ENSG00000274213.1	17	56914186	56914533	0.000177489	0.0110002	0.987131	16071	0.995494	No
Muscle-Skeletal	687	COIL	ENSG00000121058.4	17	56938187	56961054	0.00151372	0.00159807	0.343873	16071	0.607854	No
Muscle-Skeletal	687	SCPEP1	ENSG00000121064.12	17	56978105	57006768	0.012932	0.00415215	0.00192158	16071	0.0234663	Yes
Muscle-Skeletal	687	RP11-166P13.3	ENSG00000263004.1	17	57078298	57085024	0.0140913	0.00472048	0.00293846	16071	0.0312645	Yes
Muscle-Skeletal	687	AKAP1	ENSG00000121057.12	17	57085092	57121349	0.00247238	0.00256937	0.336272	16071	0.600783	No
Muscle-Skeletal	687	MSI2	ENSG00000153944.10	17	57255851	57684685	-7.53894e-05	0.00207231	0.970991	16071	0.988756	No
Muscle-Skeletal	687	RP11-60A24.3	ENSG00000265542.5	17	57771946	57834749	0.0155645	0.00958938	0.105043	16071	0.319121	No
Muscle-Skeletal	687	MRPS23	ENSG00000181610.12	17	57834781	57850056	-0.00382735	0.0016383	0.0197785	16071	0.114586	No
Muscle-Skeletal	687	CUEDC1	ENSG00000180891.12	17	57861243	57955323	-0.000194184	0.00226405	0.931676	16071	0.975565	No
Muscle-Skeletal	687	VEZF1	ENSG00000136451.8	17	57971547	57988179	-0.00530253	0.00206235	0.0103537	16071	0.0739101	No
Muscle-Skeletal	687	RP11-159D12.2	ENSG00000264112.1	17	57989039	57994850	-0.00655059	0.00286	0.0223094	16071	0.123889	No
Muscle-Skeletal	687	SRSF1	ENSG00000136450.12	17	58003360	58006527	-0.00306619	0.00179272	0.0876663	16071	0.285894	No
Muscle-Skeletal	687	DYNLL2	ENSG00000264364.2	17	58083415	58095536	0.000790952	0.00206254	0.701483	16071	0.864249	No
Muscle-Skeletal	687	MKS1	ENSG00000011143.16	17	58205437	58219605	-0.00108258	0.0020429	0.596344	16071	0.799912	No
Muscle-Skeletal	687	MPO	ENSG00000005381.7	17	58269856	58280935	0.0133349	0.00637395	0.0368093	16071	0.170922	No
Muscle-Skeletal	687	TSPOAP1	ENSG00000005379.15	17	58301231	58328760	0.0100931	0.00346825	0.0037336	16071	0.036902	Yes
Muscle-Skeletal	687	SUPT4H1	ENSG00000213246.6	17	58345175	58351661	-0.000140585	0.00119308	0.906235	16071	0.965661	No
Muscle-Skeletal	687	RNF43	ENSG00000108375.12	17	58353720	58417595	0.00291771	0.0100232	0.77107	16071	0.900703	No
Muscle-Skeletal	687	MTMR4	ENSG00000108389.9	17	58489529	58517905	0.000654081	0.00287672	0.820206	16071	0.92476	No
Muscle-Skeletal	687	SEPT4	ENSG00000108387.14	17	58520250	58540818	-0.00173002	0.00297757	0.561426	16071	0.778723	No
Muscle-Skeletal	687	TEX14	ENSG00000121101.15	17	58556678	58692055	-0.02146	0.00994438	0.0312852	16071	0.153055	No
Muscle-Skeletal	687	RAD51C	ENSG00000108384.14	17	58692573	58735611	0.00114299	0.00186977	0.541212	16071	0.764631	No
Muscle-Skeletal	687	PPM1E	ENSG00000175175.5	17	58755869	58985176	0.00872262	0.00821208	0.288545	16071	0.554562	No
Muscle-Skeletal	687	TRIM37	ENSG00000108395.13	17	58998200	59106597	0.00330254	0.00201922	0.102406	16071	0.314656	No
Muscle-Skeletal	687	SKA2	ENSG00000182628.12	17	59109951	59155269	0.00323759	0.0023046	0.160537	16071	0.403651	No
Muscle-Skeletal	687	PRR11	ENSG00000068489.12	17	59155499	59204705	0.0125539	0.00561767	0.0257679	16071	0.135361	No
Muscle-Skeletal	687	SMG8	ENSG00000167447.12	17	59209400	59215247	0.00236543	0.00233447	0.311304	16071	0.578427	No
Muscle-Skeletal	687	GDPD1	ENSG00000153982.10	17	59220467	59275967	-0.00207144	0.00541689	0.702284	16071	0.864726	No
Muscle-Skeletal	687	YPEL2	ENSG00000175155.8	17	59331689	59401729	0.00579526	0.00296284	0.0508856	16071	0.20751	No
Muscle-Skeletal	687	DHX40	ENSG00000108406.9	17	59565525	59608345	-0.00160209	0.00132799	0.228092	16071	0.48934	No
Muscle-Skeletal	687	RP11-758H9.2	ENSG00000273702.1	17	59618553	59619688	0.00770953	0.00378859	0.0422537	16071	0.185535	No
Muscle-Skeletal	687	CLTC	ENSG00000141367.11	17	59619715	59696956	0.00115479	0.00139476	0.407995	16071	0.66325	No
Muscle-Skeletal	687	PTRH2	ENSG00000141378.14	17	59674636	59707464	-0.00933066	0.00198556	3.17447e-06	16071	0.000271367	Yes
Muscle-Skeletal	687	VMP1	ENSG00000062716.12	17	59707192	59841092	0.00274181	0.00227618	0.2288	16071	0.489945	No
Muscle-Skeletal	687	TUBD1	ENSG00000108423.14	17	59859482	59892945	0.00484534	0.00254262	0.0571274	16071	0.222944	No
Muscle-Skeletal	687	RPS6KB1	ENSG00000108443.13	17	59893046	59950564	0.00106663	0.00155223	0.492224	16071	0.732061	No
Muscle-Skeletal	687	RNFT1	ENSG00000189050.15	17	59952240	59964761	-0.00193393	0.00264815	0.465468	16071	0.711618	No
Muscle-Skeletal	687	RP11-178C3.2	ENSG00000267302.5	17	59964832	59996972	-0.00475033	0.00388183	0.221486	16071	0.481859	No
Muscle-Skeletal	687	HEATR6	ENSG00000068097.14	17	60043194	60078931	-0.000641054	0.00207696	0.757684	16071	0.894659	No
Muscle-Skeletal	687	CA4	ENSG00000167434.9	17	60149936	60170899	0.00541987	0.00594041	0.361903	16071	0.624919	No
Muscle-Skeletal	687	USP32	ENSG00000170832.12	17	60179094	60422470	-0.00157527	0.00192089	0.412468	16071	0.66667	No
Muscle-Skeletal	687	APPBP2	ENSG00000062725.9	17	60443149	60526219	-0.0011038	0.00124812	0.376817	16071	0.638194	No
Muscle-Skeletal	687	PPM1D	ENSG00000170836.11	17	60600183	60666280	-0.00636903	0.00201949	0.00168431	16071	0.0214319	Yes
Muscle-Skeletal	687	BCAS3	ENSG00000141376.22	17	60677453	61392838	0.0047486	0.00166249	0.00441965	16071	0.0414158	Yes
Muscle-Skeletal	687	TBX2	ENSG00000121068.13	17	61399896	61409466	0.00524561	0.00288312	0.0692973	16071	0.2487	No
Muscle-Skeletal	687	C17orf82	ENSG00000187013.4	17	61411751	61413280	-0.000277906	0.00973717	0.977239	16071	0.990797	No
Muscle-Skeletal	687	NACA2	ENSG00000253506.2	17	61590426	61591202	-0.00719363	0.00890421	0.419442	16071	0.673357	No
Muscle-Skeletal	687	INTS2	ENSG00000108506.11	17	61865367	61928016	0.00252231	0.00210801	0.231914	16071	0.493979	No
Muscle-Skeletal	687	MED13	ENSG00000108510.9	17	61942605	62065282	0.00132438	0.00154045	0.390245	16071	0.648767	No
Muscle-Skeletal	687	METTL2A	ENSG00000087995.15	17	62423867	62450822	0.000790362	0.00177649	0.656536	16071	0.837329	No
Muscle-Skeletal	687	TLK2	ENSG00000146872.17	17	62458658	62613664	-8.26697e-05	0.00111356	0.940843	16071	0.978279	No
Muscle-Skeletal	687	MRC2	ENSG00000011028.13	17	62627591	62693597	0.0103517	0.003002	0.000599803	16071	0.0109789	Yes
Muscle-Skeletal	687	TANC2	ENSG00000170921.15	17	63009556	63427699	0.0128738	0.00323956	7.84233e-05	16071	0.00266457	Yes
Muscle-Skeletal	687	CYB561	ENSG00000008283.15	17	63432304	63446378	0.00342546	0.0028913	0.236542	16071	0.498421	No
Muscle-Skeletal	687	ACE	ENSG00000159640.15	17	63477061	63498380	0.00639682	0.0048347	0.186255	16071	0.43821	No
Muscle-Skeletal	687	DCAF7	ENSG00000136485.14	17	63550461	63594266	-0.00186806	0.0011524	0.105489	16071	0.319809	No
Muscle-Skeletal	687	TACO1	ENSG00000136463.7	17	63600872	63608365	0.000132937	0.00157258	0.932657	16071	0.975956	No
Muscle-Skeletal	687	MAP3K3	ENSG00000198909.7	17	63622415	63695901	-0.00503556	0.00163394	0.00214219	16071	0.025166	Yes
Muscle-Skeletal	687	STRADA	ENSG00000266173.6	17	63682336	63741986	-0.00243221	0.00145893	0.0959614	16071	0.302921	No
Muscle-Skeletal	687	LIMD2	ENSG00000136490.8	17	63696304	63700685	-0.00387372	0.00332044	0.243779	16071	0.506906	No
Muscle-Skeletal	687	CCDC47	ENSG00000108588.13	17	63745250	63776351	0.000195577	0.00146699	0.893981	16071	0.959859	No
Muscle-Skeletal	687	DDX42	ENSG00000198231.12	17	63773776	63819317	-0.00174968	0.00131257	0.182984	16071	0.435006	No
Muscle-Skeletal	687	FTSJ3	ENSG00000108592.16	17	63819433	63830012	-0.00578205	0.00217539	0.00805106	16071	0.0621996	No
Muscle-Skeletal	687	PSMC5	ENSG00000087191.12	17	63827672	63832026	-0.0024758	0.00132062	0.0612694	16071	0.231117	No
Muscle-Skeletal	687	SMARCD2	ENSG00000108604.15	17	63832081	63843065	-0.00197572	0.00222513	0.374908	16071	0.636497	No
Muscle-Skeletal	687	GH1	ENSG00000259384.6	17	63917200	63918506	-0.00281521	0.0155468	0.856361	16071	0.941664	No
Muscle-Skeletal	687	CD79B	ENSG00000007312.12	17	63928740	63932354	0.00194789	0.00439127	0.657489	16071	0.837814	No
Muscle-Skeletal	687	SCN4A	ENSG00000007314.12	17	63938554	63972918	-0.00213127	0.00292229	0.466067	16071	0.712127	No
Muscle-Skeletal	687	CTC-264K15.6	ENSG00000263489.1	17	63972920	63989422	-0.00307015	0.00361279	0.395741	16071	0.653223	No
Muscle-Skeletal	687	PRR29-AS1	ENSG00000264954.1	17	63996071	63999899	0.0150083	0.00969504	0.12209	16071	0.347461	No
Muscle-Skeletal	687	PRR29	ENSG00000224383.7	17	64001084	64004304	0.00236794	0.00488893	0.628299	16071	0.818807	No
Muscle-Skeletal	687	ICAM2	ENSG00000108622.10	17	64005107	64020634	2.3914e-05	0.00288688	0.993393	16071	0.997968	No
Muscle-Skeletal	687	ERN1	ENSG00000178607.15	17	64039142	64130819	0.00153709	0.00269702	0.568924	16071	0.783544	No
Muscle-Skeletal	687	SNHG25	ENSG00000266402.3	17	64145970	64146476	0.000190245	0.00847542	0.982098	16071	0.993124	No
Muscle-Skeletal	687	TEX2	ENSG00000136478.7	17	64147227	64263301	0.00292042	0.00220965	0.186734	16071	0.438678	No
Muscle-Skeletal	687	PECAM1	ENSG00000261371.5	17	64319415	64413776	-0.00380127	0.00235018	0.106257	16071	0.321291	No
Muscle-Skeletal	687	MILR1	ENSG00000271605.5	17	64449037	64468643	-0.00871022	0.00806597	0.28059	16071	0.546457	No
Muscle-Skeletal	687	POLG2	ENSG00000256525.6	17	64477785	64497036	-0.00386099	0.00189538	0.0420403	16071	0.184924	No
Muscle-Skeletal	687	DDX5	ENSG00000108654.13	17	64499616	64508199	-0.000339837	0.00181232	0.851314	16071	0.939067	No
Muscle-Skeletal	687	CEP95	ENSG00000258890.6	17	64506732	64542294	-0.00567962	0.00175018	0.00123269	16071	0.0172388	Yes
Muscle-Skeletal	687	SMURF2	ENSG00000108854.15	17	64542462	64662068	-0.00380223	0.00160556	0.0181616	16071	0.108262	No
Muscle-Skeletal	687	LRRC37A3	ENSG00000176809.10	17	64854312	64919480	0.00975557	0.00348687	0.00529406	16071	0.0464669	Yes
Muscle-Skeletal	687	RP11-583F2.2	ENSG00000265912.1	17	64943262	64951054	0.0014359	0.0120517	0.905196	16071	0.965582	No
Muscle-Skeletal	687	GNA13	ENSG00000120063.9	17	65010715	65056839	0.00165244	0.00197353	0.402724	16071	0.659106	No
Muscle-Skeletal	687	RGS9	ENSG00000108370.16	17	65100812	65227703	0.00245907	0.00515024	0.633186	16071	0.821899	No
Muscle-Skeletal	687	AXIN2	ENSG00000168646.12	17	65528563	65561647	-0.00950987	0.00370054	0.0103906	16071	0.0740363	No
Muscle-Skeletal	687	CEP112	ENSG00000154240.16	17	65635538	66192079	0.00799139	0.00237394	0.000805688	16071	0.0130658	Yes
Muscle-Skeletal	687	APOH	ENSG00000091583.10	17	66212033	66256525	-0.0123194	0.00872455	0.158408	16071	0.401283	No
Muscle-Skeletal	687	PRKCA	ENSG00000154229.11	17	66302636	66810743	0.00171832	0.00392274	0.661498	16071	0.839952	No
Muscle-Skeletal	687	CACNG4	ENSG00000075461.5	17	66964910	67033398	-0.00469306	0.0129065	0.716258	16071	0.873056	No
Muscle-Skeletal	687	CACNG1	ENSG00000108878.4	17	67044590	67056797	-0.00155206	0.00364368	0.670275	16071	0.845738	No
Muscle-Skeletal	687	HELZ	ENSG00000198265.11	17	67070438	67245989	0.00253607	0.00147381	0.0857608	16071	0.282604	No
Muscle-Skeletal	687	PSMD12	ENSG00000197170.9	17	67337916	67366627	0.000139703	0.00163576	0.931965	16071	0.975676	No
Muscle-Skeletal	687	PITPNC1	ENSG00000154217.14	17	67377281	67697261	-0.000256522	0.00314014	0.934917	16071	0.976646	No
Muscle-Skeletal	687	NOL11	ENSG00000130935.9	17	67717833	67744531	-0.0011924	0.00121517	0.326821	16071	0.592851	No
Muscle-Skeletal	687	BPTF	ENSG00000171634.16	17	67825524	67984378	-0.00225317	0.00144594	0.119644	16071	0.344589	No
Muscle-Skeletal	687	C17orf58	ENSG00000186665.9	17	67991101	67996431	-0.00282726	0.0031461	0.369163	16071	0.631083	No
Muscle-Skeletal	687	KPNA2	ENSG00000182481.8	17	68035519	68046842	-0.000570677	0.00260362	0.826573	16071	0.928316	No
Muscle-Skeletal	687	AC145343.2	ENSG00000265055.1	17	68096046	68101474	0.0042007	0.011218	0.708182	16071	0.86808	No
Muscle-Skeletal	687	RP11-147L13.11	ENSG00000278730.1	17	68127330	68129586	0.000860639	0.00193437	0.656523	16071	0.837329	No
Muscle-Skeletal	687	RP11-147L13.12	ENSG00000274561.1	17	68131462	68131907	-0.00214155	0.00324539	0.509562	16071	0.743388	No
Muscle-Skeletal	687	RP11-147L13.13	ENSG00000277476.1	17	68133201	68135935	0.00424868	0.00283943	0.135046	16071	0.368976	No
Muscle-Skeletal	687	RP11-147L13.14	ENSG00000278740.1	17	68188547	68189165	0.00423964	0.0118811	0.721325	16071	0.876089	No
Muscle-Skeletal	687	RP11-147L13.8	ENSG00000267731.1	17	68189884	68192802	-0.00591785	0.00802903	0.461348	16071	0.708788	No
Muscle-Skeletal	687	RP11-147L13.15	ENSG00000274712.1	17	68205489	68207493	0.0100143	0.00460219	0.0299068	16071	0.148849	No
Muscle-Skeletal	687	AMZ2	ENSG00000196704.11	17	68247939	68257164	0.0016439	0.00142666	0.249626	16071	0.512945	No
Muscle-Skeletal	687	ARSG	ENSG00000141337.12	17	68259182	68422731	-0.00729977	0.00349101	0.0369055	16071	0.171146	No
Muscle-Skeletal	687	SLC16A6	ENSG00000108932.11	17	68267026	68291267	0.00221715	0.00750603	0.767794	16071	0.899098	No
Muscle-Skeletal	687	WIPI1	ENSG00000070540.12	17	68425930	68457513	-0.00293939	0.00303119	0.332541	16071	0.597525	No
Muscle-Skeletal	687	PRKAR1A	ENSG00000108946.14	17	68511780	68551319	0.00613388	0.00310424	0.0485711	16071	0.202034	No
Muscle-Skeletal	687	FAM20A	ENSG00000108950.11	17	68535113	68601389	-0.0017286	0.00330511	0.601142	16071	0.802519	No
Muscle-Skeletal	687	ABCA8	ENSG00000141338.13	17	68867292	68955392	-0.00597508	0.00357172	0.0948195	16071	0.300858	No
Muscle-Skeletal	687	ABCA9	ENSG00000154258.16	17	68974488	69061064	0.000567305	0.00314231	0.856786	16071	0.941884	No
Muscle-Skeletal	687	ABCA6	ENSG00000154262.12	17	69078702	69141888	-0.00362589	0.00316583	0.252488	16071	0.516665	No
Muscle-Skeletal	687	ABCA10	ENSG00000154263.17	17	69147214	69228860	-0.00478612	0.00360794	0.185113	16071	0.437364	No
Muscle-Skeletal	687	ABCA5	ENSG00000154265.15	17	69244311	69327244	-0.000676839	0.00291748	0.816614	16071	0.922607	No
Muscle-Skeletal	687	MAP2K6	ENSG00000108984.13	17	69414698	69543331	-0.00438067	0.00577142	0.448104	16071	0.697548	No
Muscle-Skeletal	687	RP1-193H18.3	ENSG00000267653.1	17	69477139	69501755	-0.00336826	0.00714109	0.637315	16071	0.824329	No
Muscle-Skeletal	687	RP1-193H18.2	ENSG00000267194.1	17	69551358	69553861	0.00123177	0.00588391	0.834243	16071	0.931761	No
Muscle-Skeletal	687	LINC01497	ENSG00000237560.5	17	69961707	69983538	0.046285	0.0167499	0.00588031	16071	0.049922	Yes
Muscle-Skeletal	687	KCNJ16	ENSG00000153822.13	17	70053481	70135608	-0.00499883	0.0106147	0.637842	16071	0.824746	No
Muscle-Skeletal	687	KCNJ2	ENSG00000123700.4	17	70169535	70180048	-0.000302411	0.00500021	0.951792	16071	0.981324	No
Muscle-Skeletal	687	LINC02097	ENSG00000226101.1	17	72072333	72093481	-0.000322672	0.0103701	0.975187	16071	0.990346	No
Muscle-Skeletal	687	SOX9	ENSG00000125398.5	17	72121020	72126420	0.00910744	0.00561455	0.105253	16071	0.319455	No
Muscle-Skeletal	687	SLC39A11	ENSG00000133195.11	17	72645949	73092712	0.00259775	0.00275969	0.346884	16071	0.610733	No
Muscle-Skeletal	687	SSTR2	ENSG00000180616.8	17	73165012	73176633	-0.0160143	0.00529595	0.00259171	16071	0.0285522	Yes
Muscle-Skeletal	687	COG1	ENSG00000166685.11	17	73192632	73207352	0.00211332	0.00145201	0.146017	16071	0.385219	No
Muscle-Skeletal	687	FAM104A	ENSG00000133193.12	17	73208508	73232232	-0.00113838	0.00193532	0.556589	16071	0.774879	No
Muscle-Skeletal	687	C17orf80	ENSG00000141219.15	17	73232395	73248947	-0.000552669	0.0015191	0.716113	16071	0.873056	No
Muscle-Skeletal	687	CDC42EP4	ENSG00000179604.9	17	73283624	73312175	0.00536748	0.00297642	0.0717881	16071	0.253686	No
Muscle-Skeletal	687	RPL38	ENSG00000172809.12	17	74203582	74209979	-0.00888538	0.00189614	3.37966e-06	16071	0.000281423	Yes
Muscle-Skeletal	687	TTYH2	ENSG00000141540.10	17	74213514	74261588	-0.00192742	0.00254281	0.448727	16071	0.697977	No
Muscle-Skeletal	687	KIF19	ENSG00000196169.14	17	74326210	74355820	-0.0115143	0.00801314	0.151209	16071	0.392426	No
Muscle-Skeletal	687	GPRC5C	ENSG00000170412.16	17	74424851	74451653	0.00603853	0.00352556	0.0872186	16071	0.285011	No
Muscle-Skeletal	687	CD300A	ENSG00000167851.13	17	74466416	74484796	-0.0128655	0.00542905	0.0180846	16071	0.107884	No
Muscle-Skeletal	687	CD300C	ENSG00000167850.3	17	74541108	74546143	-0.00462978	0.0104425	0.657651	16071	0.837887	No
Muscle-Skeletal	687	CD300E	ENSG00000186407.6	17	74609887	74623738	-0.0137887	0.00785774	0.0797545	16071	0.269657	No
Muscle-Skeletal	687	RAB37	ENSG00000172794.19	17	74670578	74747318	-0.00179893	0.00400473	0.653433	16071	0.834829	No
Muscle-Skeletal	687	CD300LF	ENSG00000186074.18	17	74694311	74712978	0.00843192	0.0108211	0.436132	16071	0.687637	No
Muscle-Skeletal	687	SLC9A3R1	ENSG00000109062.11	17	74748913	74769353	-0.00487702	0.00297592	0.101722	16071	0.313357	No
Muscle-Skeletal	687	NAT9	ENSG00000109065.11	17	74770547	74776367	-0.00338157	0.00164184	0.0398229	16071	0.178619	No
Muscle-Skeletal	687	TMEM104	ENSG00000109066.13	17	74776483	74839779	-0.00249016	0.00202041	0.218196	16071	0.478133	No
Muscle-Skeletal	687	GRIN2C	ENSG00000161509.13	17	74842023	74861504	0.00338052	0.00492098	0.492347	16071	0.732097	No
Muscle-Skeletal	687	FDXR	ENSG00000161513.11	17	74862497	74873031	0.00339959	0.00412355	0.409989	16071	0.664782	No
Muscle-Skeletal	687	HID1	ENSG00000167861.15	17	74950744	74973166	0.0034604	0.00259772	0.183287	16071	0.435171	No
Muscle-Skeletal	687	CDR2L	ENSG00000109089.7	17	74987632	75005800	-0.00011035	0.00273464	0.967824	16071	0.988051	No
Muscle-Skeletal	687	MRPL58	ENSG00000167862.9	17	75012670	75021261	-0.000705385	0.00135624	0.603165	16071	0.803703	No
Muscle-Skeletal	687	KCTD2	ENSG00000180901.10	17	75032575	75065889	-0.00337288	0.00195254	0.0845537	16071	0.280214	No
Muscle-Skeletal	687	ATP5H	ENSG00000167863.11	17	75038863	75046985	-0.000296745	0.00147158	0.840252	16071	0.934899	No
Muscle-Skeletal	687	SLC16A5	ENSG00000170190.15	17	75087727	75106162	-0.00195896	0.00371228	0.597886	16071	0.800631	No
Muscle-Skeletal	687	ARMC7	ENSG00000125449.6	17	75109952	75130224	0.00137252	0.00243545	0.573244	16071	0.786548	No
Muscle-Skeletal	687	NT5C	ENSG00000125458.6	17	75130266	75130867	-0.00330979	0.00198446	0.0958156	16071	0.302644	No
Muscle-Skeletal	687	HN1	ENSG00000189159.15	17	75135248	75154683	0.00901123	0.00244465	0.00024627	16071	0.00604246	Yes
Muscle-Skeletal	687	SUMO2	ENSG00000188612.11	17	75165586	75182983	0.00314141	0.00139894	0.025059	16071	0.133044	No
Muscle-Skeletal	687	NUP85	ENSG00000125450.10	17	75205659	75235758	-0.00495924	0.00171221	0.00389872	16071	0.0379276	Yes
Muscle-Skeletal	687	GGA3	ENSG00000125447.16	17	75236599	75261673	-0.00344447	0.00161089	0.0328613	16071	0.15826	No
Muscle-Skeletal	687	MRPS7	ENSG00000125445.10	17	75261805	75266227	0.00128298	0.00138739	0.355434	16071	0.61914	No
Muscle-Skeletal	687	MIF4GD	ENSG00000125457.13	17	75266374	75271227	-0.00288833	0.00178239	0.105602	16071	0.319912	No
Muscle-Skeletal	687	SLC25A19	ENSG00000125454.11	17	75277353	75289510	-0.00215857	0.00258215	0.403478	16071	0.659375	No
Muscle-Skeletal	687	GRB2	ENSG00000177885.13	17	75318076	75405709	0.000127846	0.00130551	0.922019	16071	0.972334	No
Muscle-Skeletal	687	TMEM94	ENSG00000177728.16	17	75441159	75500082	-0.000460636	0.00142609	0.746792	16071	0.889674	No
Muscle-Skeletal	687	CASKIN2	ENSG00000177303.9	17	75500261	75515583	0.00212603	0.0019512	0.276285	16071	0.541916	No
Muscle-Skeletal	687	TSEN54	ENSG00000182173.12	17	75516060	75524739	-0.00508647	0.00215258	0.0184163	16071	0.109213	No
Muscle-Skeletal	687	LLGL2	ENSG00000073350.13	17	75525080	75575208	0.00339677	0.0040164	0.398011	16071	0.654836	No
Muscle-Skeletal	687	MYO15B	ENSG00000266714.6	17	75588058	75626501	0.00156142	0.00227964	0.49362	16071	0.73305	No
Muscle-Skeletal	687	RECQL5	ENSG00000108469.14	17	75626845	75667115	0.000387194	0.00198372	0.845307	16071	0.936042	No
Muscle-Skeletal	687	SMIM5	ENSG00000204323.5	17	75633434	75641404	-0.00912667	0.00587878	0.121024	16071	0.346663	No
Muscle-Skeletal	687	SAP30BP	ENSG00000161526.14	17	75667190	75708062	-0.00454311	0.00113684	7.15503e-05	16071	0.00253279	Yes
Muscle-Skeletal	687	ITGB4	ENSG00000132470.13	17	75721328	75757818	0.00328707	0.00356214	0.356456	16071	0.620051	No
Muscle-Skeletal	687	GALK1	ENSG00000108479.11	17	75751594	75765711	-0.00255572	0.00287295	0.374013	16071	0.635922	No
Muscle-Skeletal	687	H3F3B	ENSG00000132475.10	17	75776434	75785486	-0.00193292	0.00185875	0.298762	16071	0.564937	No
Muscle-Skeletal	687	UNK	ENSG00000132478.9	17	75784771	75825799	-0.00292767	0.00154994	0.0593413	16071	0.227131	No
Muscle-Skeletal	687	UNC13D	ENSG00000092929.11	17	75827225	75844717	0.00238398	0.00372322	0.522197	16071	0.750676	No
Muscle-Skeletal	687	WBP2	ENSG00000132471.11	17	75845699	75856507	0.000144524	0.00199024	0.942133	16071	0.978482	No
Muscle-Skeletal	687	TRIM47	ENSG00000132481.6	17	75874161	75876371	-0.0064052	0.00372732	0.0861807	16071	0.283349	No
Muscle-Skeletal	687	TRIM65	ENSG00000141569.10	17	75880335	75897003	-0.00159081	0.00190369	0.403655	16071	0.65953	No
Muscle-Skeletal	687	MRPL38	ENSG00000204316.12	17	75898643	75905413	0.00227537	0.00134942	0.0922295	16071	0.29544	No
Muscle-Skeletal	687	FBF1	ENSG00000188878.19	17	75909574	75941056	0.00890652	0.00259441	0.000634057	16071	0.0112473	Yes
Muscle-Skeletal	687	ACOX1	ENSG00000161533.11	17	75941507	75979219	0.00345353	0.00175816	0.0499126	16071	0.205205	No
Muscle-Skeletal	687	TEN1	ENSG00000257949.6	17	75979364	76000586	0.00242199	0.00235211	0.303521	16071	0.570271	No
Muscle-Skeletal	687	CDK3	ENSG00000250506.7	17	76000906	76005999	-6.79278e-05	0.00286146	0.981068	16071	0.992647	No
Muscle-Skeletal	687	EVPL	ENSG00000167880.7	17	76004502	76027452	0.00648711	0.00554007	0.242041	16071	0.504978	No
Muscle-Skeletal	687	SRP68	ENSG00000167881.14	17	76038775	76072653	-0.00131426	0.00116876	0.261213	16071	0.525796	No
Muscle-Skeletal	687	EXOC7	ENSG00000182473.21	17	76081119	76121576	0.00221431	0.00149205	0.138265	16071	0.37386	No
Muscle-Skeletal	687	FOXJ1	ENSG00000129654.7	17	76136333	76141299	-0.00843698	0.011089	0.447022	16071	0.696876	No
Muscle-Skeletal	687	RNF157	ENSG00000141576.14	17	76142453	76240373	-0.00656828	0.00352977	0.0632099	16071	0.235041	No
Muscle-Skeletal	687	UBALD2	ENSG00000185262.8	17	76265202	76271299	-0.0137956	0.0034739	7.93066e-05	16071	0.0026776	Yes
Muscle-Skeletal	687	QRICH2	ENSG00000129646.14	17	76274049	76307998	0.00210682	0.00482895	0.662768	16071	0.840741	No
Muscle-Skeletal	687	PRPSAP1	ENSG00000161542.16	17	76309486	76384521	0.00444296	0.00189497	0.0193404	16071	0.113066	No
Muscle-Skeletal	687	SPHK1	ENSG00000176170.13	17	76376584	76387860	0.00184821	0.00371272	0.618787	16071	0.813096	No
Muscle-Skeletal	687	UBE2O	ENSG00000175931.12	17	76389451	76453206	-0.000972667	0.00162965	0.550807	16071	0.770678	No
Muscle-Skeletal	687	AANAT	ENSG00000129673.9	17	76453351	76470117	-0.0223114	0.0110139	0.0431891	16071	0.187592	No
Muscle-Skeletal	687	RHBDF2	ENSG00000129667.12	17	76470896	76501790	-0.0130785	0.00293408	9.73358e-06	16071	0.000606312	Yes
Muscle-Skeletal	687	CYGB	ENSG00000161544.9	17	76527356	76551175	0.0106179	0.00261623	5.52684e-05	16071	0.00206083	Yes
Muscle-Skeletal	687	PRCD	ENSG00000214140.10	17	76538064	76553578	-0.000583927	0.00365927	0.873265	16071	0.949278	No
Muscle-Skeletal	687	RP11-666A8.13	ENSG00000284526.1	17	76565349	76569791	0.000662054	0.00452964	0.883839	16071	0.954903	No
Muscle-Skeletal	687	ST6GALNAC2	ENSG00000070731.10	17	76572637	76586956	0.00543031	0.0048763	0.265847	16071	0.531067	No
Muscle-Skeletal	687	ST6GALNAC1	ENSG00000070526.14	17	76624761	76643838	-0.00166689	0.0068164	0.806887	16071	0.917986	No
Muscle-Skeletal	687	MXRA7	ENSG00000182534.13	17	76673659	76711016	-0.00643588	0.00283631	0.0235815	16071	0.128089	No
Muscle-Skeletal	687	JMJD6	ENSG00000070495.14	17	76712832	76726799	-0.000276168	0.00187803	0.883136	16071	0.954656	No
Muscle-Skeletal	687	METTL23	ENSG00000181038.13	17	76726830	76733936	-0.00239954	0.00177201	0.176153	16071	0.425548	No
Muscle-Skeletal	687	SRSF2	ENSG00000161547.16	17	76734115	76736189	-0.00325958	0.00206534	0.114989	16071	0.3371	No
Muscle-Skeletal	687	MFSD11	ENSG00000092931.11	17	76736549	76781449	0.00123806	0.001862	0.506341	16071	0.74145	No
Muscle-Skeletal	687	SEC14L1	ENSG00000129657.14	17	77088950	77217101	6.023e-06	0.00196292	0.997553	16071	0.999316	No
Muscle-Skeletal	687	SEPT9	ENSG00000184640.17	17	77280569	77500596	0.00533888	0.00248	0.0316952	16071	0.154413	No
Muscle-Skeletal	687	TNRC6C	ENSG00000078687.17	17	77959240	78108835	0.00328465	0.0023746	0.167053	16071	0.41281	No
Muscle-Skeletal	687	TMC6	ENSG00000141524.15	17	78111800	78132358	-0.000871726	0.00346804	0.801614	16071	0.916334	No
Muscle-Skeletal	687	TMC8	ENSG00000167895.14	17	78130770	78142968	0.00519357	0.00323131	0.108471	16071	0.325231	No
Muscle-Skeletal	687	SYNGR2	ENSG00000108639.7	17	78168558	78173527	-0.00550476	0.00198808	0.00578161	16071	0.0492663	Yes
Muscle-Skeletal	687	TK1	ENSG00000167900.11	17	78174075	78187233	-0.00408672	0.00403064	0.310994	16071	0.578135	No
Muscle-Skeletal	687	AFMID	ENSG00000183077.15	17	78187317	78207701	0.000949211	0.00342387	0.781687	16071	0.905925	No
Muscle-Skeletal	687	BIRC5	ENSG00000089685.14	17	78214186	78225636	-0.000379823	0.0106479	0.971555	16071	0.988756	No
Muscle-Skeletal	687	LINC01993	ENSG00000204277.1	17	78261349	78278492	0.0143058	0.012593	0.256362	16071	0.520726	No
Muscle-Skeletal	687	AC061992.2	ENSG00000267737.1	17	78315729	78347798	-0.00563131	0.0101654	0.579787	16071	0.790238	No
Muscle-Skeletal	687	SOCS3	ENSG00000184557.4	17	78356778	78360077	0.00131552	0.00735088	0.858023	16071	0.942489	No
Muscle-Skeletal	687	RP11-806H10.4	ENSG00000266970.1	17	78360453	78373911	0.00646149	0.0118331	0.585214	16071	0.793267	No
Muscle-Skeletal	687	PGS1	ENSG00000087157.18	17	78378640	78425114	-0.00510397	0.00157516	0.00125358	16071	0.0173675	Yes
Muscle-Skeletal	687	DNAH17	ENSG00000187775.16	17	78423697	78577394	-0.00643599	0.00385779	0.0957251	16071	0.302537	No
Muscle-Skeletal	687	CYTH1	ENSG00000108669.16	17	78674048	78782297	0.00662933	0.00197991	0.000858936	16071	0.0135866	Yes
Muscle-Skeletal	687	USP36	ENSG00000055483.19	17	78787381	78841441	-0.00314725	0.00172001	0.0677299	16071	0.244824	No
Muscle-Skeletal	687	TIMP2	ENSG00000035862.12	17	78852977	78925387	-0.00143739	0.00177202	0.417565	16071	0.671637	No
Muscle-Skeletal	687	LGALS3BP	ENSG00000108679.12	17	78971238	78980109	0.00155551	0.00283178	0.582981	16071	0.79192	No
Muscle-Skeletal	687	CANT1	ENSG00000171302.16	17	78991717	79009867	-0.00191076	0.00147149	0.194558	16071	0.448601	No
Muscle-Skeletal	687	C1QTNF1	ENSG00000173918.14	17	79022814	79049788	-0.0111895	0.0032541	0.000621278	16071	0.0111441	Yes
Muscle-Skeletal	687	ENGASE	ENSG00000167280.16	17	79074939	79088599	0.00192247	0.00246025	0.434838	16071	0.686698	No
Muscle-Skeletal	687	RBFOX3	ENSG00000167281.18	17	79089345	79516148	0.00194841	0.00517075	0.706432	16071	0.867045	No
Muscle-Skeletal	687	CBX2	ENSG00000173894.10	17	79778132	79787983	-0.00579062	0.00562255	0.303435	16071	0.570217	No
Muscle-Skeletal	687	CBX8	ENSG00000141570.10	17	79792132	79801683	0.0150232	0.00559901	0.00747369	16071	0.0587908	No
Muscle-Skeletal	687	CBX4	ENSG00000141582.14	17	79833156	79839429	0.00873116	0.00384791	0.0235839	16071	0.128089	No
Muscle-Skeletal	687	LINC01979	ENSG00000262585.1	17	79915252	79926725	0.00281643	0.0103513	0.785641	16071	0.90789	No
Muscle-Skeletal	687	TBC1D16	ENSG00000167291.15	17	79932343	80035848	0.00745122	0.00298701	0.0128537	16071	0.0861425	No
Muscle-Skeletal	687	CCDC40	ENSG00000141519.14	17	80036632	80100613	0.000750659	0.00517343	0.884677	16071	0.955251	No
Muscle-Skeletal	687	GAA	ENSG00000171298.12	17	80101556	80119879	-0.00211856	0.00218563	0.33274	16071	0.597682	No
Muscle-Skeletal	687	EIF4A3	ENSG00000141543.9	17	80135214	80147183	0.000404908	0.00161929	0.802624	16071	0.916557	No
Muscle-Skeletal	687	CARD14	ENSG00000141527.16	17	80169992	80209263	-0.0113801	0.00558159	0.0418586	16071	0.184578	No
Muscle-Skeletal	687	SGSH	ENSG00000181523.12	17	80206716	80220915	-0.00226512	0.00201416	0.261166	16071	0.525767	No
Muscle-Skeletal	687	SLC26A11	ENSG00000181045.14	17	80219699	80253500	-0.00788093	0.00305938	0.0102101	16071	0.0732604	No
Muscle-Skeletal	687	RNF213	ENSG00000173821.19	17	80260866	80398786	-0.00632471	0.0023519	0.00734214	16071	0.0578977	No
Muscle-Skeletal	687	ENDOV	ENSG00000173818.16	17	80415169	80438086	-0.00273113	0.00217579	0.209834	16071	0.467539	No
Muscle-Skeletal	687	CTD-2526A2.2	ENSG00000260369.2	17	80453735	80454729	7.16668e-05	0.00956272	0.994023	16071	0.997968	No
Muscle-Skeletal	687	NPTX1	ENSG00000171246.5	17	80467148	80477843	-0.0289342	0.0118104	0.0145465	16071	0.0934733	No
Muscle-Skeletal	687	RPTOR	ENSG00000141564.13	17	80544819	80966238	-0.000155046	0.00245225	0.949606	16071	0.980966	No
Muscle-Skeletal	687	CHMP6	ENSG00000176108.9	17	80991598	81009517	0.0046943	0.00202445	0.0207084	16071	0.117932	No
Muscle-Skeletal	687	BAIAP2-AS1	ENSG00000226137.5	17	81029130	81034881	-0.00269713	0.00363518	0.458377	16071	0.706017	No
Muscle-Skeletal	687	BAIAP2	ENSG00000175866.15	17	81035122	81117294	0.00507291	0.00417927	0.225245	16071	0.486678	No
Muscle-Skeletal	687	AATK	ENSG00000181409.11	17	81117433	81166077	-0.0025872	0.00401911	0.519977	16071	0.749802	No
Muscle-Skeletal	687	CEP131	ENSG00000141577.13	17	81189593	81222999	0.000680377	0.0020454	0.739513	16071	0.886512	No
Muscle-Skeletal	687	TEPSIN	ENSG00000167302.10	17	81228277	81239091	-0.00642237	0.00168583	0.000152074	16071	0.00432049	Yes
Muscle-Skeletal	687	NDUFAF8	ENSG00000224877.3	17	81239239	81241281	0.00222975	0.00215137	0.300377	16071	0.566899	No
Muscle-Skeletal	687	SLC38A10	ENSG00000157637.12	17	81245000	81295547	-0.000587243	0.00216627	0.78641	16071	0.908177	No
Muscle-Skeletal	687	LINC00482	ENSG00000185168.5	17	81303771	81309248	-0.00933919	0.00601953	0.121262	16071	0.346832	No
Muscle-Skeletal	687	TMEM105	ENSG00000185332.6	17	81311270	81330674	0.0286389	0.00894518	0.00143175	16071	0.0191351	Yes
Muscle-Skeletal	687	RP11-455O6.9	ENSG00000275542.1	17	81339183	81339691	-0.0101339	0.00881514	0.25072	16071	0.514469	No
Muscle-Skeletal	687	RP11-1055B8.9	ENSG00000275966.1	17	81345476	81345966	-0.0115821	0.00908466	0.202788	16071	0.458822	No
Muscle-Skeletal	687	RP11-1055B8.3	ENSG00000262223.6	17	81376001	81385360	0.02474	0.00790983	0.00183834	16071	0.0227382	Yes
Muscle-Skeletal	687	RP11-1055B8.4	ENSG00000262877.4	17	81388126	81390256	-0.00927723	0.00564109	0.100529	16071	0.31117	No
Muscle-Skeletal	687	BAHCC1	ENSG00000266074.8	17	81395475	81466332	0.00526742	0.00279629	0.0600397	16071	0.228595	No
Muscle-Skeletal	687	LINC01971	ENSG00000278200.1	17	81480523	81481570	0.0016061	0.0126788	0.899235	16071	0.963078	No
Muscle-Skeletal	687	ACTG1	ENSG00000184009.9	17	81509971	81523847	0.0010519	0.0026478	0.691295	16071	0.858936	No
Muscle-Skeletal	687	FSCN2	ENSG00000186765.11	17	81528396	81537130	-0.00147763	0.0107976	0.891193	16071	0.958121	No
Muscle-Skeletal	687	FAAP100	ENSG00000185504.16	17	81539885	81553961	-0.000848327	0.00152125	0.57727	16071	0.788991	No
Muscle-Skeletal	687	NPLOC4	ENSG00000182446.13	17	81556887	81637146	0.00551603	0.00189102	0.00365385	16071	0.0362475	Yes
Muscle-Skeletal	687	PDE6G	ENSG00000185527.11	17	81650459	81663112	0.00544168	0.0110427	0.622329	16071	0.81511	No
Muscle-Skeletal	687	OXLD1	ENSG00000204237.4	17	81665036	81666363	-0.000146661	0.00184132	0.93654	16071	0.977282	No
Muscle-Skeletal	687	CCDC137	ENSG00000185298.12	17	81666634	81673904	-0.00605846	0.00183367	0.00100428	16071	0.0150668	Yes
Muscle-Skeletal	687	ARL16	ENSG00000214087.8	17	81681174	81683924	0.00239049	0.00239216	0.318011	16071	0.58529	No
Muscle-Skeletal	687	HGS	ENSG00000185359.12	17	81683326	81701323	-0.00262996	0.00161954	0.104874	16071	0.318907	No
Muscle-Skeletal	687	MRPL12	ENSG00000262814.7	17	81703357	81707526	-0.00140415	0.00167909	0.40331	16071	0.659252	No
Muscle-Skeletal	687	SLC25A10	ENSG00000183048.11	17	81712236	81721016	-0.00531592	0.00342833	0.121477	16071	0.347202	No
Muscle-Skeletal	687	GCGR	ENSG00000215644.9	17	81804134	81814013	0.00432301	0.0105932	0.683336	16071	0.853996	No
Muscle-Skeletal	687	MCRIP1	ENSG00000225663.7	17	81822361	81833302	-0.00118604	0.00223043	0.595074	16071	0.79915	No
Muscle-Skeletal	687	PPP1R27	ENSG00000182676.4	17	81833492	81835050	-0.00246868	0.00503023	0.623752	16071	0.816047	No
Muscle-Skeletal	687	P4HB	ENSG00000185624.14	17	81843159	81860694	-0.00473338	0.00178453	0.00818176	16071	0.0628232	No
Muscle-Skeletal	687	ARHGDIA	ENSG00000141522.11	17	81867943	81871406	-0.00254426	0.00141445	0.0725088	16071	0.254941	No
Muscle-Skeletal	687	RP11-498C9.15	ENSG00000263731.1	17	81878425	81881106	-0.00159128	0.00386975	0.681052	16071	0.852628	No
Muscle-Skeletal	687	ALYREF	ENSG00000183684.7	17	81887844	81891586	0.00231607	0.00177749	0.193026	16071	0.446649	No
Muscle-Skeletal	687	ANAPC11	ENSG00000141552.17	17	81890821	81900744	0.0020396	0.00149262	0.172256	16071	0.420655	No
Muscle-Skeletal	687	PCYT2	ENSG00000185813.10	17	81902906	81911464	-0.00744613	0.00269583	0.0059019	16071	0.0500261	No
Muscle-Skeletal	687	SIRT7	ENSG00000187531.13	17	81911939	81918194	-0.00831708	0.00200966	3.94417e-05	16071	0.00160067	Yes
Muscle-Skeletal	687	MAFG	ENSG00000197063.10	17	81918270	81927714	0.00229019	0.00251352	0.362548	16071	0.62543	No
Muscle-Skeletal	687	PYCR1	ENSG00000183010.16	17	81932384	81942412	-0.00331749	0.00424643	0.434938	16071	0.686698	No
Muscle-Skeletal	687	MYADML2	ENSG00000185105.5	17	81939645	81947137	0.000447368	0.005005	0.928803	16071	0.974293	No
Muscle-Skeletal	687	NOTUM	ENSG00000185269.11	17	81952507	81961840	-0.0133441	0.00729547	0.0678334	16071	0.245088	No
Muscle-Skeletal	687	ASPSCR1	ENSG00000169696.15	17	81976807	82017406	-0.000680714	0.00191872	0.722871	16071	0.876601	No
Muscle-Skeletal	687	CENPX	ENSG00000169689.14	17	82018702	82022918	-0.00494748	0.00245216	0.0440342	16071	0.189878	No
Muscle-Skeletal	687	LRRC45	ENSG00000169683.7	17	82023302	82031151	-0.00489413	0.00289142	0.0909929	16071	0.292586	No
Muscle-Skeletal	687	RAC3	ENSG00000169750.8	17	82031624	82034202	-0.0105916	0.00813343	0.193289	16071	0.446922	No
Muscle-Skeletal	687	DCXR	ENSG00000169738.7	17	82035136	82037732	-0.0129144	0.00346483	0.000210036	16071	0.00539216	Yes
Muscle-Skeletal	687	RFNG	ENSG00000169733.11	17	82047902	82051734	-0.000961439	0.0017475	0.582381	16071	0.791587	No
Muscle-Skeletal	687	GPS1	ENSG00000169727.12	17	82050765	82057470	-0.00374344	0.00122084	0.00225532	16071	0.0259079	Yes
Muscle-Skeletal	687	DUS1L	ENSG00000169718.17	17	82057506	82065887	-0.00406197	0.00132348	0.00223388	16071	0.0258093	Yes
Muscle-Skeletal	687	FASN	ENSG00000169710.8	17	82078333	82098332	-0.0300155	0.00690176	1.5825e-05	16071	0.000840104	Yes
Muscle-Skeletal	687	CCDC57	ENSG00000176155.18	17	82101460	82212830	-0.00769266	0.00242746	0.0015997	16071	0.0206994	Yes
Muscle-Skeletal	687	SLC16A3	ENSG00000141526.16	17	82228397	82261129	-0.00467002	0.00746094	0.531576	16071	0.757808	No
Muscle-Skeletal	687	CSNK1D	ENSG00000141551.14	17	82242667	82273731	0.00109198	0.00156325	0.485088	16071	0.726321	No
Muscle-Skeletal	687	LINC01970	ENSG00000265692.1	17	82290046	82292814	-0.000786299	0.0101966	0.938556	16071	0.977686	No
Muscle-Skeletal	687	RP13-516M14.1	ENSG00000260563.3	17	82293716	82294910	-0.00917949	0.00378998	0.0156999	16071	0.0980515	No
Muscle-Skeletal	687	CD7	ENSG00000173762.7	17	82314868	82317602	0.00268052	0.00667102	0.687949	16071	0.85647	No
Muscle-Skeletal	687	SECTM1	ENSG00000141574.7	17	82321024	82334074	0.00484634	0.00457988	0.290357	16071	0.556509	No
Muscle-Skeletal	687	UTS2R	ENSG00000181408.3	17	82374230	82375586	0.00569747	0.0107472	0.596194	16071	0.799912	No
Muscle-Skeletal	687	OGFOD3	ENSG00000181396.12	17	82389223	82415627	0.000842614	0.00184018	0.647175	16071	0.829899	No
Muscle-Skeletal	687	HEXDC	ENSG00000169660.15	17	82418318	82442588	0.00227676	0.00200531	0.256631	16071	0.520748	No
Muscle-Skeletal	687	C17orf62	ENSG00000178927.17	17	82442646	82450829	0.000414429	0.00177156	0.815108	16071	0.921553	No
Muscle-Skeletal	687	NARF	ENSG00000141562.17	17	82458180	82490537	-0.000383999	0.00196873	0.845414	16071	0.936042	No
Muscle-Skeletal	687	FOXK2	ENSG00000141568.20	17	82519713	82644662	0.000805187	0.00148924	0.588916	16071	0.79592	No
Muscle-Skeletal	687	WDR45B	ENSG00000141580.15	17	82614562	82648553	-0.000624143	0.00116422	0.592066	16071	0.797109	No
Muscle-Skeletal	687	RAB40B	ENSG00000141542.10	17	82654973	82698728	0.0035798	0.00455952	0.432658	16071	0.685319	No
Muscle-Skeletal	687	RP11-388C12.1	ENSG00000263063.1	17	82713908	82716255	0.0264788	0.0120338	0.0281236	16071	0.142849	No
Muscle-Skeletal	687	FN3KRP	ENSG00000141560.14	17	82716683	82730328	-0.000653087	0.00245775	0.790533	16071	0.910928	No
Muscle-Skeletal	687	FN3K	ENSG00000167363.13	17	82735575	82751197	0.000644964	0.00436744	0.882643	16071	0.95452	No
Muscle-Skeletal	687	TBCD	ENSG00000141556.20	17	82752064	82945922	-0.00384345	0.00195826	0.0500996	16071	0.205706	No
Muscle-Skeletal	687	ZNF750	ENSG00000141579.6	17	82829435	82840578	-0.0086523	0.00972461	0.373931	16071	0.635922	No
Muscle-Skeletal	687	RP11-497H17.1	ENSG00000262663.1	17	82918282	82918785	-0.0103644	0.00651161	0.111933	16071	0.331224	No
Muscle-Skeletal	687	B3GNTL1	ENSG00000175711.8	17	82946879	83051810	0.00690264	0.00357576	0.0539823	16071	0.21538	No
Muscle-Skeletal	687	METRNL	ENSG00000176845.12	17	83079691	83095119	-0.00228216	0.00379361	0.547657	16071	0.768727	No
Muscle-Skeletal	687	AC144831.3	ENSG00000274370.1	17	83098377	83098987	-0.00207399	0.00907146	0.819229	16071	0.924242	No
Muscle-Skeletal	687	AC144831.1	ENSG00000261888.1	17	83104255	83106910	0.00175292	0.00680169	0.796703	16071	0.914312	No
Muscle-Skeletal	687	USP14	ENSG00000101557.14	18	158383	214520	-0.000320262	0.00134347	0.811656	16071	0.919437	No
Muscle-Skeletal	687	THOC1	ENSG00000079134.11	18	214630	268050	-0.00150244	0.00160519	0.349619	16071	0.613947	No
Muscle-Skeletal	687	RP11-705O1.8	ENSG00000263884.1	18	268148	270278	0.0163169	0.0109599	0.137019	16071	0.37209	No
Muscle-Skeletal	687	COLEC12	ENSG00000158270.11	18	316987	500722	-0.00570261	0.00416006	0.170901	16071	0.418435	No
Muscle-Skeletal	687	TYMS	ENSG00000176890.15	18	657604	673578	-0.00352514	0.0068539	0.607195	16071	0.807222	No
Muscle-Skeletal	687	ENOSF1	ENSG00000132199.18	18	670324	712676	-0.00319935	0.00473492	0.49947	16071	0.736691	No
Muscle-Skeletal	687	YES1	ENSG00000176105.13	18	721588	812546	0.00443569	0.00184961	0.0167516	16071	0.101975	No
Muscle-Skeletal	687	RP11-672L10.6	ENSG00000273355.1	18	813274	813756	0.0119571	0.00542208	0.0277767	16071	0.141707	No
Muscle-Skeletal	687	ADCYAP1	ENSG00000141433.12	18	907681	912172	0.0284898	0.0174689	0.103388	16071	0.316606	No
Muscle-Skeletal	687	METTL4	ENSG00000101574.14	18	2537525	2571509	-0.00272062	0.00244965	0.267135	16071	0.532485	No
Muscle-Skeletal	687	NDC80	ENSG00000080986.12	18	2571511	2616635	-0.0117552	0.00745491	0.115309	16071	0.337514	No
Muscle-Skeletal	687	SMCHD1	ENSG00000101596.14	18	2655738	2805017	0.00106313	0.0014619	0.467344	16071	0.712792	No
Muscle-Skeletal	687	EMILIN2	ENSG00000132205.10	18	2847030	2915993	-0.00654029	0.00330259	0.0480755	16071	0.200629	No
Muscle-Skeletal	687	LPIN2	ENSG00000101577.9	18	2916994	3013315	0.00118642	0.00258502	0.646413	16071	0.829622	No
Muscle-Skeletal	687	MYOM1	ENSG00000101605.12	18	3066807	3220108	0.0114384	0.00281829	5.52272e-05	16071	0.00206083	Yes
Muscle-Skeletal	687	MYL12A	ENSG00000101608.12	18	3247481	3256236	-0.015306	0.00408921	0.000197557	16071	0.00520006	Yes
Muscle-Skeletal	687	MYL12B	ENSG00000118680.12	18	3261909	3278284	-0.00884702	0.00155889	2.06907e-08	16071	6.52e-06	Yes
Muscle-Skeletal	687	TGIF1	ENSG00000177426.20	18	3411608	3459978	-0.00583325	0.00338404	0.0852174	16071	0.281507	No
Muscle-Skeletal	687	LINC00526	ENSG00000264575.1	18	5236724	5237825	0.00164391	0.00343511	0.632408	16071	0.821487	No
Muscle-Skeletal	687	LINC00667	ENSG00000263753.6	18	5238599	5246508	0.00143244	0.00185109	0.439303	16071	0.690806	No
Muscle-Skeletal	687	ZBTB14	ENSG00000198081.10	18	5289019	5297053	0.00297428	0.00202112	0.141601	16071	0.377894	No
Muscle-Skeletal	687	EPB41L3	ENSG00000082397.17	18	5392381	5630700	0.0153989	0.00416696	0.000237542	16071	0.00588219	Yes
Muscle-Skeletal	687	L3MBTL4	ENSG00000154655.15	18	5954706	6415237	0.00297219	0.00570069	0.60228	16071	0.80319	No
Muscle-Skeletal	687	ARHGAP28	ENSG00000088756.12	18	6729718	6915716	0.0111836	0.00481861	0.0205932	16071	0.117648	No
Muscle-Skeletal	687	LAMA1	ENSG00000101680.14	18	6941744	7117814	-0.0060969	0.0102789	0.553282	16071	0.772602	No
Muscle-Skeletal	687	LRRC30	ENSG00000206422.2	18	7231125	7232047	0.00130308	0.00665811	0.844894	16071	0.935967	No
Muscle-Skeletal	687	PTPRM	ENSG00000173482.16	18	7566782	8406760	-9.54992e-07	0.00178273	0.999573	16071	0.999822	No
Muscle-Skeletal	687	RAB12	ENSG00000206418.3	18	8609445	8639381	0.0006868	0.00215773	0.750359	16071	0.891088	No
Muscle-Skeletal	687	MTCL1	ENSG00000168502.17	18	8705661	8832778	0.0120705	0.00392304	0.00217812	16071	0.0254765	Yes
Muscle-Skeletal	687	NDUFV2	ENSG00000178127.12	18	9102630	9134345	0.000935125	0.00134195	0.486146	16071	0.726844	No
Muscle-Skeletal	687	ANKRD12	ENSG00000101745.16	18	9136777	9285985	0.00013501	0.00221126	0.951333	16071	0.981314	No
Muscle-Skeletal	687	TWSG1	ENSG00000128791.11	18	9334767	9402420	0.00453103	0.00226114	0.0454898	16071	0.194015	No
Muscle-Skeletal	687	RALBP1	ENSG00000017797.12	18	9475009	9538116	-0.00407017	0.00135764	0.00281927	16071	0.0303676	Yes
Muscle-Skeletal	687	PPP4R1	ENSG00000154845.15	18	9546791	9615240	-0.00498333	0.0014509	0.00063016	16071	0.0112344	Yes
Muscle-Skeletal	687	RAB31	ENSG00000168461.12	18	9708165	9862551	-0.00822729	0.00224886	0.000273859	16071	0.00649186	Yes
Muscle-Skeletal	687	RP11-474N24.6	ENSG00000272799.1	18	9912316	9912849	0.0326138	0.0125321	0.00946334	16071	0.0695725	No
Muscle-Skeletal	687	VAPA	ENSG00000101558.13	18	9914002	9960021	0.00390989	0.00120217	0.00120238	16071	0.0170101	Yes
Muscle-Skeletal	687	APCDD1	ENSG00000154856.12	18	10454628	10489948	0.00644738	0.00423691	0.128555	16071	0.35863	No
Muscle-Skeletal	687	NAPG	ENSG00000134265.12	18	10525905	10552760	0.00247451	0.00185559	0.182809	16071	0.434866	No
Muscle-Skeletal	687	RP11-883A18.3	ENSG00000265728.1	18	10594590	10604798	0.0213439	0.0108494	0.0495664	16071	0.204357	No
Muscle-Skeletal	687	PIEZO2	ENSG00000154864.11	18	10670241	11148762	-0.00373215	0.00887399	0.674204	16071	0.848033	No
Muscle-Skeletal	687	GNAL	ENSG00000141404.15	18	11688956	11885675	-0.0043163	0.00502176	0.390363	16071	0.648896	No
Muscle-Skeletal	687	CHMP1B	ENSG00000255112.2	18	11851396	11854449	-0.00244533	0.0041226	0.553281	16071	0.772602	No
Muscle-Skeletal	687	MPPE1	ENSG00000154889.16	18	11885686	11908711	-0.00419417	0.00227471	0.0656529	16071	0.240837	No
Muscle-Skeletal	687	IMPA2	ENSG00000141401.11	18	11981025	12030883	0.00814989	0.00340162	0.0168558	16071	0.102439	No
Muscle-Skeletal	687	RP11-64C12.6	ENSG00000267247.1	18	12230411	12231573	0.0233937	0.0158537	0.140523	16071	0.376943	No
Muscle-Skeletal	687	CIDEA	ENSG00000176194.17	18	12254319	12277595	-0.00700552	0.0111123	0.528632	16071	0.755674	No
Muscle-Skeletal	687	TUBB6	ENSG00000176014.12	18	12307669	12344320	-0.00164099	0.0027969	0.557594	16071	0.775472	No
Muscle-Skeletal	687	AFG3L2	ENSG00000141385.9	18	12328944	12377314	-0.000879267	0.00163226	0.590287	16071	0.796497	No
Muscle-Skeletal	687	PRELID3A	ENSG00000141391.13	18	12407896	12432238	0.00132575	0.00495708	0.789209	16071	0.910247	No
Muscle-Skeletal	687	SPIRE1	ENSG00000134278.15	18	12448206	12658042	-0.0108703	0.00406871	0.00773178	16071	0.0602899	No
Muscle-Skeletal	687	PSMG2	ENSG00000128789.20	18	12658135	12725740	-0.00369059	0.00131826	0.00526529	16071	0.0463156	Yes
Muscle-Skeletal	687	CEP76	ENSG00000101624.10	18	12661833	12701113	-0.00223437	0.0024259	0.35736	16071	0.620812	No
Muscle-Skeletal	687	PTPN2	ENSG00000175354.18	18	12785478	12929643	-0.00437737	0.00177947	0.0141496	16071	0.0917912	No
Muscle-Skeletal	687	SEH1L	ENSG00000085415.15	18	12947133	12987536	-0.00414749	0.00155189	0.00771235	16071	0.0601676	No
Muscle-Skeletal	687	CEP192	ENSG00000101639.18	18	12991362	13125052	-0.00182133	0.00227763	0.424192	16071	0.676979	No
Muscle-Skeletal	687	LDLRAD4	ENSG00000168675.18	18	13217498	13652755	0.0113271	0.00459379	0.0139243	16071	0.0909292	No
Muscle-Skeletal	687	FAM210A	ENSG00000177150.12	18	13663347	13726659	0.000863032	0.00204544	0.673213	16071	0.847462	No
Muscle-Skeletal	687	RNMT	ENSG00000101654.17	18	13726664	13764558	9.64256e-05	0.00165193	0.95347	16071	0.982055	No
Muscle-Skeletal	687	ZNF519	ENSG00000175322.11	18	14057457	14132490	0.00889398	0.00330384	0.00728094	16071	0.0575847	No
Muscle-Skeletal	687	ROCK1	ENSG00000067900.7	18	20946906	21111851	-0.00102413	0.00132774	0.440786	16071	0.691497	No
Muscle-Skeletal	687	GREB1L	ENSG00000141449.14	18	21242242	21525417	0.0134035	0.00407562	0.00105951	16071	0.0155793	Yes
Muscle-Skeletal	687	ESCO1	ENSG00000141446.10	18	21529281	21600884	0.00336505	0.00203455	0.0986085	16071	0.307358	No
Muscle-Skeletal	687	SNRPD1	ENSG00000167088.10	18	21612267	21633524	-0.00467647	0.0018827	0.0132398	16071	0.0881097	No
Muscle-Skeletal	687	ABHD3	ENSG00000158201.9	18	21650897	21704805	0.00410624	0.0032159	0.202099	16071	0.457862	No
Muscle-Skeletal	687	MIB1	ENSG00000101752.11	18	21704957	21870957	0.000649027	0.00171726	0.705593	16071	0.866279	No
Muscle-Skeletal	687	GATA6-AS1	ENSG00000266010.1	18	22166898	22168968	-0.00905251	0.0102908	0.379355	16071	0.640535	No
Muscle-Skeletal	687	GATA6	ENSG00000141448.8	18	22169443	22202528	0.0104773	0.00519057	0.0439381	16071	0.189665	No
Muscle-Skeletal	687	RBBP8	ENSG00000101773.18	18	22798261	23026488	-0.00576933	0.00335782	0.0862294	16071	0.283393	No
Muscle-Skeletal	687	CABLES1	ENSG00000134508.12	18	23134564	23260467	-0.00516438	0.00454274	0.256014	16071	0.520152	No
Muscle-Skeletal	687	TMEM241	ENSG00000134490.13	18	23197144	23437961	0.00371432	0.00346097	0.28357	16071	0.549692	No
Muscle-Skeletal	687	RIOK3	ENSG00000101782.14	18	23452823	23486603	-0.00193247	0.00152526	0.205606	16071	0.462334	No
Muscle-Skeletal	687	C18orf8	ENSG00000141452.9	18	23503470	23530612	-0.00163628	0.00164833	0.321223	16071	0.587804	No
Muscle-Skeletal	687	NPC1	ENSG00000141458.12	18	23506184	23586898	-0.00632702	0.00293522	0.0314767	16071	0.153804	No
Muscle-Skeletal	687	ANKRD29	ENSG00000154065.16	18	23598926	23662885	0.00358944	0.00330588	0.277972	16071	0.543366	No
Muscle-Skeletal	687	LAMA3	ENSG00000053747.15	18	23689443	23955066	-0.000177561	0.0034169	0.958572	16071	0.983918	No
Muscle-Skeletal	687	TTC39C	ENSG00000168234.12	18	23992773	24135467	-0.00221815	0.00377211	0.556705	16071	0.774879	No
Muscle-Skeletal	687	CABYR	ENSG00000154040.20	18	24138956	24161603	0.000761764	0.00632916	0.904236	16071	0.965196	No
Muscle-Skeletal	687	RP11-799B12.4	ENSG00000265750.1	18	24160778	24162043	-0.00774223	0.00748007	0.301023	16071	0.567743	No
Muscle-Skeletal	687	OSBPL1A	ENSG00000141447.17	18	24162212	24397880	0.00454561	0.0028241	0.107965	16071	0.324513	No
Muscle-Skeletal	687	IMPACT	ENSG00000154059.9	18	24426616	24453535	-0.00134758	0.00199626	0.499879	16071	0.737091	No
Muscle-Skeletal	687	HRH4	ENSG00000134489.6	18	24460629	24479957	0.00834129	0.0104723	0.426018	16071	0.679085	No
Muscle-Skeletal	687	RP11-449D8.5	ENSG00000266573.5	18	24725781	24929076	-0.000120267	0.00987083	0.990282	16071	0.996857	No
Muscle-Skeletal	687	LINC01894	ENSG00000264345.1	18	24933487	24987682	-0.00317999	0.00865099	0.713298	16071	0.871345	No
Muscle-Skeletal	687	ZNF521	ENSG00000198795.10	18	25061926	25352190	-0.00274411	0.00285394	0.336641	16071	0.601058	No
Muscle-Skeletal	687	SS18	ENSG00000141380.13	18	26016253	26091217	0.0019255	0.00145389	0.185833	16071	0.438173	No
Muscle-Skeletal	687	TAF4B	ENSG00000141384.12	18	26225936	26391685	-0.0100766	0.00333345	0.00260006	16071	0.0286007	Yes
Muscle-Skeletal	687	KCTD1	ENSG00000134504.12	18	26454910	26657401	-0.000670016	0.00334055	0.841096	16071	0.935037	No
Muscle-Skeletal	687	AQP4	ENSG00000171885.13	18	26855817	26865771	0.00371509	0.00841363	0.658954	16071	0.838219	No
Muscle-Skeletal	687	RP11-739N10.1	ENSG00000264151.5	18	27336379	27595164	0.067217	0.0137461	1.26628e-06	16071	0.000137503	Yes
Muscle-Skeletal	687	CDH2	ENSG00000170558.8	18	27950966	28177446	0.0161112	0.00825258	0.0513261	16071	0.208433	No
Muscle-Skeletal	687	DSC3	ENSG00000134762.16	18	30990008	31042815	-0.00214778	0.00751537	0.775132	16071	0.902104	No
Muscle-Skeletal	687	DSC2	ENSG00000134755.14	18	31058840	31102415	-0.00444759	0.00502911	0.376816	16071	0.638194	No
Muscle-Skeletal	687	DSG1	ENSG00000134760.5	18	31318089	31357029	-0.00600165	0.0085437	0.482635	16071	0.724833	No
Muscle-Skeletal	687	DSG2	ENSG00000046604.12	18	31498043	31549008	0.00206465	0.00525437	0.69449	16071	0.860536	No
Muscle-Skeletal	687	TTR	ENSG00000118271.9	18	31591726	31599021	0.00675192	0.0127146	0.595572	16071	0.79938	No
Muscle-Skeletal	687	B4GALT6	ENSG00000118276.11	18	31623169	31684723	0.0246292	0.0045032	6.40193e-08	16071	1.49109e-05	Yes
Muscle-Skeletal	687	TRAPPC8	ENSG00000153339.13	18	31829173	31953136	-0.000880218	0.00119539	0.46178	16071	0.709219	No
Muscle-Skeletal	687	RNF125	ENSG00000101695.8	18	32018372	32073213	-0.00685464	0.00412377	0.0969389	16071	0.304755	No
Muscle-Skeletal	687	RNF138	ENSG00000134758.13	18	32092120	32131561	0.000266601	0.00217108	0.902306	16071	0.96448	No
Muscle-Skeletal	687	GAREM1	ENSG00000141441.15	18	32124877	32470484	0.00388546	0.00323083	0.229551	16071	0.490769	No
Muscle-Skeletal	687	DTNA	ENSG00000134769.21	18	34493290	34891844	0.00569895	0.00304874	0.0620234	16071	0.232947	No
Muscle-Skeletal	687	RP11-96A15.1	ENSG00000278464.1	18	34892013	34902885	-0.0183815	0.00626769	0.00347539	16071	0.0348863	Yes
Muscle-Skeletal	687	MAPRE2	ENSG00000166974.12	18	34976928	35143470	0.00216463	0.00374927	0.563902	16071	0.780171	No
Muscle-Skeletal	687	ZNF397	ENSG00000186812.12	18	35241036	35267133	-0.00367487	0.00150961	0.015182	16071	0.0961514	No
Muscle-Skeletal	687	ZSCAN30	ENSG00000186814.13	18	35251058	35290245	0.000847975	0.00200322	0.672209	16071	0.846769	No
Muscle-Skeletal	687	RP11-158H5.8	ENSG00000274184.1	18	35268218	35270238	0.0118673	0.00656181	0.0709741	16071	0.252016	No
Muscle-Skeletal	687	RP11-158H5.7	ENSG00000268573.1	18	35280867	35285177	-0.01318	0.00474816	0.00566132	16071	0.0486008	Yes
Muscle-Skeletal	687	RP11-54G14.1	ENSG00000274918.1	18	35317396	35317848	-0.00288459	0.011373	0.799856	16071	0.915553	No
Muscle-Skeletal	687	ZNF24	ENSG00000172466.15	18	35332212	35345482	-0.00159909	0.00142586	0.262481	16071	0.527131	No
Muscle-Skeletal	687	ZNF396	ENSG00000186496.10	18	35366697	35377337	0.00117965	0.00543305	0.828178	16071	0.92867	No
Muscle-Skeletal	687	RP11-322E11.5	ENSG00000267583.5	18	35443869	35467088	-0.00357477	0.011488	0.755766	16071	0.894054	No
Muscle-Skeletal	687	INO80C	ENSG00000153391.15	18	35452230	35497991	0.00241032	0.00206516	0.243572	16071	0.506647	No
Muscle-Skeletal	687	GALNT1	ENSG00000141429.13	18	35581117	35711834	0.00159349	0.00178673	0.372797	16071	0.635043	No
Muscle-Skeletal	687	RP11-873E20.1	ENSG00000267397.1	18	35716370	35717978	0.00399034	0.00791595	0.614366	16071	0.810364	No
Muscle-Skeletal	687	C18orf21	ENSG00000141428.16	18	35972083	35979286	-0.00653551	0.00167611	0.000106299	16071	0.00334952	Yes
Muscle-Skeletal	687	RPRD1A	ENSG00000141425.17	18	35984387	36067576	0.00219419	0.00121678	0.071797	16071	0.253686	No
Muscle-Skeletal	687	SLC39A6	ENSG00000141424.12	18	36108532	36129385	0.000137871	0.00176638	0.937809	16071	0.977594	No
Muscle-Skeletal	687	ELP2	ENSG00000134759.13	18	36129444	36180556	0.000636224	0.00137839	0.64454	16071	0.828692	No
Muscle-Skeletal	687	MOCOS	ENSG00000075643.5	18	36187519	36272157	-0.00940853	0.00716005	0.189289	16071	0.441838	No
Muscle-Skeletal	687	FHOD3	ENSG00000134775.15	18	36297714	36769426	0.00748023	0.00482138	0.121265	16071	0.346832	No
Muscle-Skeletal	687	TPGS2	ENSG00000134779.14	18	36777647	36829216	-0.00547662	0.00218914	0.0125984	16071	0.0850096	No
Muscle-Skeletal	687	KIAA1328	ENSG00000150477.14	18	36829240	37232172	0.000757379	0.00201443	0.707054	16071	0.867476	No
Muscle-Skeletal	687	CELF4	ENSG00000101489.19	18	37243047	37566037	0.0127766	0.00699361	0.0681644	16071	0.245786	No
Muscle-Skeletal	687	PIK3C3	ENSG00000078142.12	18	41955206	42087830	0.000272665	0.00135396	0.840461	16071	0.934912	No
Muscle-Skeletal	687	RP11-456K23.1	ENSG00000267414.1	18	44676927	44679717	0.00124911	0.00487968	0.798043	16071	0.91523	No
Muscle-Skeletal	687	SETBP1	ENSG00000152217.16	18	44680173	45068510	0.000765995	0.00297121	0.796637	16071	0.914312	No
Muscle-Skeletal	687	SLC14A1	ENSG00000141469.16	18	45724127	45752520	-0.00146957	0.00786322	0.851803	16071	0.939234	No
Muscle-Skeletal	687	EPG5	ENSG00000152223.12	18	45847609	45967274	0.00619043	0.00156753	8.67931e-05	16071	0.0028583	Yes
Muscle-Skeletal	687	PSTPIP2	ENSG00000152229.18	18	45983536	46072260	0.0125823	0.00437834	0.00418554	16071	0.0398494	Yes
Muscle-Skeletal	687	ATP5A1	ENSG00000152234.15	18	46080248	46104331	0.0073971	0.00171078	1.76858e-05	16071	0.000913917	Yes
Muscle-Skeletal	687	HAUS1	ENSG00000152240.12	18	46104335	46128333	-0.00554561	0.003551	0.118833	16071	0.343299	No
Muscle-Skeletal	687	C18orf25	ENSG00000152242.10	18	46173553	46266991	-0.00133079	0.0015881	0.402345	16071	0.65901	No
Muscle-Skeletal	687	RNF165	ENSG00000141622.13	18	46326809	46463140	-0.0123379	0.00616648	0.0458192	16071	0.194599	No
Muscle-Skeletal	687	ST8SIA5	ENSG00000101638.13	18	46667821	46759257	-0.0047137	0.00544237	0.386741	16071	0.646553	No
Muscle-Skeletal	687	RP11-687F6.5	ENSG00000274776.1	18	46786699	46789297	0.00274252	0.00421959	0.515949	16071	0.747279	No
Muscle-Skeletal	687	PIAS2	ENSG00000078043.15	18	46803224	46920148	0.00246465	0.00154689	0.111571	16071	0.330577	No
Muscle-Skeletal	687	KATNAL2	ENSG00000167216.16	18	46917506	47102243	0.00167021	0.00346889	0.630331	16071	0.820246	No
Muscle-Skeletal	687	HDHD2	ENSG00000167220.11	18	47108063	47150520	0.00353816	0.00206416	0.0869769	16071	0.284627	No
Muscle-Skeletal	687	IER3IP1	ENSG00000134049.5	18	47152834	47176374	0.005965	0.00143548	3.67134e-05	16071	0.0015246	Yes
Muscle-Skeletal	687	SMAD2	ENSG00000175387.15	18	47808957	47931146	0.000797194	0.00119811	0.506042	16071	0.741216	No
Muscle-Skeletal	687	ZBTB7C	ENSG00000184828.9	18	48026673	48410752	0.00821029	0.00487207	0.092424	16071	0.295827	No
Muscle-Skeletal	687	CTIF	ENSG00000134030.13	18	48539046	48863217	-0.00177809	0.00236507	0.45243	16071	0.701261	No
Muscle-Skeletal	687	SMAD7	ENSG00000101665.8	18	48919853	48950711	0.00331826	0.0042175	0.431688	16071	0.68439	No
Muscle-Skeletal	687	DYM	ENSG00000141627.13	18	49041474	49461347	0.00344661	0.00130342	0.00837956	16071	0.0639753	No
Muscle-Skeletal	687	C18orf32	ENSG00000177576.11	18	49477250	49487252	0.00472817	0.00165672	0.00445241	16071	0.0416669	Yes
Muscle-Skeletal	687	RPL17	ENSG00000265681.7	18	49488453	49492523	-0.00752597	0.00182921	4.37038e-05	16071	0.00173607	Yes
Muscle-Skeletal	687	LIPG	ENSG00000101670.11	18	49560699	49599182	-0.0133082	0.0136132	0.32863	16071	0.594364	No
Muscle-Skeletal	687	ACAA2	ENSG00000167315.17	18	49782167	49813960	0.001089	0.00224348	0.627546	16071	0.818413	No
Muscle-Skeletal	687	MYO5B	ENSG00000167306.19	18	49822813	50195093	-0.00317885	0.00520013	0.541208	16071	0.764631	No
Muscle-Skeletal	687	CFAP53	ENSG00000172361.5	18	50227193	50266522	0.0010619	0.00362855	0.76988	16071	0.900294	No
Muscle-Skeletal	687	MBD1	ENSG00000141644.17	18	50266882	50281774	-0.00354587	0.00105545	0.000825206	16071	0.0132619	Yes
Muscle-Skeletal	687	CXXC1	ENSG00000154832.14	18	50282343	50288304	0.000524505	0.00124274	0.673121	16071	0.847462	No
Muscle-Skeletal	687	MAPK4	ENSG00000141639.11	18	50560078	50731824	-0.0035595	0.00598313	0.552098	16071	0.771813	No
Muscle-Skeletal	687	MRO	ENSG00000134042.12	18	50795120	50825402	0.00401928	0.00632256	0.525188	16071	0.75281	No
Muscle-Skeletal	687	ME2	ENSG00000082212.12	18	50878734	50954257	0.00709342	0.00257781	0.00608973	16071	0.0511328	No
Muscle-Skeletal	687	ELAC1	ENSG00000141642.8	18	50967991	50988121	-0.0004736	0.00324709	0.884081	16071	0.955036	No
Muscle-Skeletal	687	SMAD4	ENSG00000141646.13	18	51028394	51085045	-0.000848119	0.00121078	0.483879	16071	0.725751	No
Muscle-Skeletal	687	MEX3C	ENSG00000176624.10	18	51174550	51218304	-0.000936395	0.00186828	0.616391	16071	0.811569	No
Muscle-Skeletal	687	MBD2	ENSG00000134046.11	18	54151601	54224788	-0.00180655	0.00126149	0.152591	16071	0.39464	No
Muscle-Skeletal	687	POLI	ENSG00000101751.10	18	54270029	54321266	-0.00223688	0.00195647	0.253314	16071	0.517413	No
Muscle-Skeletal	687	C18orf54	ENSG00000166845.13	18	54357965	54385218	-0.00585657	0.00515748	0.256555	16071	0.520748	No
Muscle-Skeletal	687	CCDC68	ENSG00000166510.13	18	54901509	54959508	-0.00519994	0.00447468	0.245619	16071	0.508876	No
Muscle-Skeletal	687	TCF4	ENSG00000196628.15	18	55222331	55664787	0.00199781	0.00197177	0.311331	16071	0.578427	No
Muscle-Skeletal	687	LINC01415	ENSG00000267325.1	18	55776727	55781721	-0.0118717	0.00671374	0.0774739	16071	0.265252	No
Muscle-Skeletal	687	TXNL1	ENSG00000091164.12	18	56597208	56651600	0.00371881	0.00153296	0.0155352	16071	0.0976352	No
Muscle-Skeletal	687	WDR7	ENSG00000091157.13	18	56651675	57036606	0.00435682	0.00188137	0.0208741	16071	0.118414	No
Muscle-Skeletal	687	FECH	ENSG00000066926.10	18	57548283	57586772	0.00496978	0.00205165	0.0156876	16071	0.0980346	No
Muscle-Skeletal	687	RP11-706P11.2	ENSG00000278703.1	18	57588611	57589091	0.00343755	0.00472179	0.466859	16071	0.712392	No
Muscle-Skeletal	687	NARS	ENSG00000134440.11	18	57600656	57622213	0.000131225	0.00165486	0.93682	16071	0.977373	No
Muscle-Skeletal	687	ATP8B1	ENSG00000081923.11	18	57646426	57803101	0.00348225	0.00338348	0.303763	16071	0.570568	No
Muscle-Skeletal	687	NEDD4L	ENSG00000049759.17	18	58044367	58401540	0.00732472	0.00399056	0.0668762	16071	0.243294	No
Muscle-Skeletal	687	RP11-1151B14.3	ENSG00000267391.4	18	58446275	58453766	0.00517817	0.00873742	0.553622	16071	0.772868	No
Muscle-Skeletal	687	ALPK2	ENSG00000198796.6	18	58481247	58628957	0.0127123	0.00515028	0.0138267	16071	0.0904456	No
Muscle-Skeletal	687	RP11-126O1.6	ENSG00000275418.1	18	58659858	58660524	0.00969272	0.0108428	0.371681	16071	0.63377	No
Muscle-Skeletal	687	MALT1	ENSG00000172175.12	18	58671386	58754477	0.00188502	0.00201747	0.350463	16071	0.614946	No
Muscle-Skeletal	687	RP11-108P20.2	ENSG00000267501.1	18	58754859	58757842	0.0155905	0.0109154	0.153673	16071	0.39601	No
Muscle-Skeletal	687	ZNF532	ENSG00000074657.13	18	58862600	58986480	0.00338682	0.00218728	0.121998	16071	0.347461	No
Muscle-Skeletal	687	SEC11C	ENSG00000166562.8	18	59139477	59158836	-0.00022454	0.00232756	0.923176	16071	0.972558	No
Muscle-Skeletal	687	LMAN1	ENSG00000074695.5	18	59327823	59359962	0.000323844	0.00192977	0.86678	16071	0.946704	No
Muscle-Skeletal	687	RP11-27G24.1	ENSG00000267677.1	18	59360700	59386749	-0.0192931	0.0103411	0.062526	16071	0.233633	No
Muscle-Skeletal	687	CCBE1	ENSG00000183287.13	18	59430940	59697241	-0.0182434	0.00816512	0.0257944	16071	0.135427	No
Muscle-Skeletal	687	PMAIP1	ENSG00000141682.11	18	59899948	59904306	0.0182707	0.00662973	0.00601377	16071	0.0506803	No
Muscle-Skeletal	687	CDH20	ENSG00000101542.9	18	61333582	61555773	0.0515089	0.012907	7.31782e-05	16071	0.00256066	Yes
Muscle-Skeletal	687	RNF152	ENSG00000176641.10	18	61808063	61894247	0.00481092	0.00411429	0.242694	16071	0.505854	No
Muscle-Skeletal	687	PIGN	ENSG00000197563.10	18	61905255	62187118	0.00434215	0.00180669	0.0165175	16071	0.101009	No
Muscle-Skeletal	687	KIAA1468	ENSG00000134444.13	18	62187258	62307829	-0.000483232	0.0014726	0.742903	16071	0.887842	No
Muscle-Skeletal	687	TNFRSF11A	ENSG00000141655.16	18	62325287	62391292	-0.00858669	0.00672915	0.202385	16071	0.458297	No
Muscle-Skeletal	687	ZCCHC2	ENSG00000141664.9	18	62523007	62587709	0.0017253	0.00289846	0.551881	16071	0.771688	No
Muscle-Skeletal	687	PHLPP1	ENSG00000081913.13	18	62715450	62980433	-0.00506937	0.00224625	0.0243434	16071	0.130587	No
Muscle-Skeletal	687	BCL2	ENSG00000171791.12	18	63123346	63320128	8.14124e-05	0.0037972	0.982901	16071	0.993464	No
Muscle-Skeletal	687	KDSR	ENSG00000119537.15	18	63327726	63367327	-0.00680563	0.00191322	0.000401517	16071	0.00836936	Yes
Muscle-Skeletal	687	VPS4B	ENSG00000119541.9	18	63389190	63422463	-0.00442418	0.00141375	0.00182835	16071	0.0226898	Yes
Muscle-Skeletal	687	SERPINB5	ENSG00000206075.13	18	63476761	63505085	-0.00196994	0.00861165	0.819131	16071	0.924242	No
Muscle-Skeletal	687	SERPINB8	ENSG00000166401.14	18	63970182	64019779	-0.00814858	0.00356636	0.0226361	16071	0.125055	No
Muscle-Skeletal	687	LINC01916	ENSG00000264232.1	18	65424013	65447512	-0.0174112	0.0153545	0.257223	16071	0.521223	No
Muscle-Skeletal	687	CDH19	ENSG00000071991.8	18	66501083	66604138	-0.012553	0.00728314	0.0852508	16071	0.28152	No
Muscle-Skeletal	687	CTD-2541J13.1	ENSG00000260578.1	18	67481791	67484966	-0.00189516	0.00943549	0.840874	16071	0.934912	No
Muscle-Skeletal	687	DSEL	ENSG00000171451.13	18	67506582	67516980	-0.00172109	0.00313957	0.583744	16071	0.792344	No
Muscle-Skeletal	687	TMX3	ENSG00000166479.9	18	68673688	68715208	0.00111432	0.00140456	0.427854	16071	0.680796	No
Muscle-Skeletal	687	CCDC102B	ENSG00000150636.17	18	68715299	69055189	0.00563328	0.00365698	0.123934	16071	0.35031	No
Muscle-Skeletal	687	DOK6	ENSG00000206052.10	18	69401055	69849087	0.00197516	0.0059986	0.742055	16071	0.887697	No
Muscle-Skeletal	687	CD226	ENSG00000150637.8	18	69831158	69961803	0.000945577	0.00476478	0.842753	16071	0.935429	No
Muscle-Skeletal	687	RTTN	ENSG00000176225.13	18	70003031	70205945	-0.00519931	0.00270961	0.0554322	16071	0.218882	No
Muscle-Skeletal	687	SOCS6	ENSG00000170677.5	18	70288901	70330200	0.000220619	0.00178221	0.901519	16071	0.964092	No
Muscle-Skeletal	687	LINC01909	ENSG00000266258.1	18	70335439	70352459	0.000697342	0.00796776	0.930284	16071	0.97507	No
Muscle-Skeletal	687	RP11-484N16.1	ENSG00000266304.1	18	70335929	70337310	-0.00915213	0.00922384	0.321449	16071	0.588115	No
Muscle-Skeletal	687	TIMM21	ENSG00000075336.11	18	74148511	74160530	0.00308988	0.00167707	0.0658567	16071	0.241247	No
Muscle-Skeletal	687	CYB5A	ENSG00000166347.18	18	74250847	74292016	0.00190971	0.00206953	0.356461	16071	0.620051	No
Muscle-Skeletal	687	FAM69C	ENSG00000187773.8	18	74434099	74457944	-0.0102698	0.00930007	0.269874	16071	0.535252	No
Muscle-Skeletal	687	CNDP2	ENSG00000133313.14	18	74495816	74523454	0.000293925	0.00185418	0.874095	16071	0.949706	No
Muscle-Skeletal	687	LINC00909	ENSG00000264247.1	18	74591774	74598508	-0.00207756	0.00218692	0.342462	16071	0.606469	No
Muscle-Skeletal	687	ZNF407	ENSG00000215421.9	18	74597870	75065669	0.00562946	0.00213742	0.00864065	16071	0.0652863	No
Muscle-Skeletal	687	RP11-405M12.3	ENSG00000278607.1	18	75070197	75071091	-0.00272112	0.01123	0.808616	16071	0.918192	No
Muscle-Skeletal	687	ZADH2	ENSG00000180011.6	18	75195108	75209348	0.00668137	0.00198147	0.0007897	16071	0.0128584	Yes
Muscle-Skeletal	687	TSHZ1	ENSG00000179981.9	18	75210755	75289950	0.00424591	0.00271424	0.118221	16071	0.342391	No
Muscle-Skeletal	687	ZNF516	ENSG00000101493.10	18	76358190	76495190	0.00277505	0.00287036	0.333998	16071	0.598938	No
Muscle-Skeletal	687	C18orf65	ENSG00000275763.3	18	76495521	76498088	0.0223545	0.0121046	0.0652243	16071	0.239977	No
Muscle-Skeletal	687	RP11-162A12.2	ENSG00000264278.1	18	76794732	76822295	0.0130191	0.00432363	0.00270128	16071	0.0293922	Yes
Muscle-Skeletal	687	RP11-162A12.4	ENSG00000278107.1	18	76805151	76805736	0.0158297	0.00460812	0.000628995	16071	0.0112344	Yes
Muscle-Skeletal	687	ZNF236	ENSG00000130856.15	18	76822607	76970727	0.000639288	0.00200436	0.749866	16071	0.891088	No
Muscle-Skeletal	687	MBP	ENSG00000197971.14	18	76979198	77133683	-0.00104471	0.00294499	0.722896	16071	0.876601	No
Muscle-Skeletal	687	ATP9B	ENSG00000166377.19	18	79069285	79378283	0.00132271	0.00231523	0.567984	16071	0.782907	No
Muscle-Skeletal	687	NFATC1	ENSG00000131196.17	18	79395856	79529325	-0.00228342	0.00238826	0.339368	16071	0.603316	No
Muscle-Skeletal	687	RP11-567M16.6	ENSG00000274828.1	18	79677287	79679358	0.00408662	0.00354012	0.248762	16071	0.511785	No
Muscle-Skeletal	687	CTDP1	ENSG00000060069.16	18	79679801	79756623	-0.000504442	0.00141221	0.721055	16071	0.876003	No
Muscle-Skeletal	687	KCNG2	ENSG00000178342.4	18	79863668	79900184	0.0186703	0.00788988	0.0182493	16071	0.108444	No
Muscle-Skeletal	687	RP11-248M19.1	ENSG00000278075.1	18	79900555	79900903	-0.000148894	0.00930104	0.987233	16071	0.995518	No
Muscle-Skeletal	687	PQLC1	ENSG00000122490.18	18	79902420	79951664	0.000960019	0.00249206	0.700189	16071	0.863735	No
Muscle-Skeletal	687	HSBP1L1	ENSG00000226742.3	18	79964561	79970810	0.00504478	0.0044657	0.259021	16071	0.523284	No
Muscle-Skeletal	687	TXNL4A	ENSG00000141759.14	18	79970823	80033949	0.000201199	0.00157407	0.898329	16071	0.962915	No
Muscle-Skeletal	687	RBFA	ENSG00000101546.12	18	80034358	80046397	-0.00158689	0.0023248	0.495101	16071	0.733936	No
Muscle-Skeletal	687	RBFADN	ENSG00000261126.7	18	80046900	80095482	-0.0053088	0.00470539	0.259626	16071	0.523984	No
Muscle-Skeletal	687	RP11-795F19.5	ENSG00000267127.7	18	80082153	80082492	0.00541173	0.0100437	0.590193	16071	0.796497	No
Muscle-Skeletal	687	ADNP2	ENSG00000101544.8	18	80109031	80147523	-0.00578281	0.00291866	0.0479662	16071	0.200381	No
Muscle-Skeletal	687	PARD6G	ENSG00000178184.15	18	80157232	80247546	-0.00133701	0.00364954	0.714221	16071	0.871816	No
Muscle-Skeletal	687	CTD-3113P16.11	ENSG00000282393.1	19	248551	251571	-0.00288893	0.0104351	0.781984	16071	0.906021	No
Muscle-Skeletal	687	PLPP2	ENSG00000141934.9	19	281040	291504	-0.00528646	0.00802704	0.510392	16071	0.743924	No
Muscle-Skeletal	687	MIER2	ENSG00000105556.11	19	301444	344815	0.00106897	0.00225045	0.634942	16071	0.822805	No
Muscle-Skeletal	687	C2CD4C	ENSG00000183186.7	19	405438	409170	-0.00424479	0.00672671	0.528234	16071	0.755473	No
Muscle-Skeletal	687	SHC2	ENSG00000129946.10	19	416583	460996	0.00905195	0.00443569	0.041674	16071	0.184169	No
Muscle-Skeletal	687	ODF3L2	ENSG00000181781.9	19	463346	474983	0.0202587	0.00714766	0.0047317	16071	0.0434532	Yes
Muscle-Skeletal	687	MADCAM1	ENSG00000099866.14	19	489176	505342	0.0076814	0.00578348	0.18458	16071	0.43662	No
Muscle-Skeletal	687	TPGS1	ENSG00000141933.9	19	507834	519654	0.000891954	0.0039696	0.822285	16071	0.926069	No
Muscle-Skeletal	687	CDC34	ENSG00000099804.8	19	531712	542092	0.00355911	0.00156368	0.0231567	16071	0.126687	No
Muscle-Skeletal	687	GZMM	ENSG00000197540.7	19	544034	549924	-0.000958826	0.0091937	0.916969	16071	0.969833	No
Muscle-Skeletal	687	BSG	ENSG00000172270.18	19	571277	583493	0.00904449	0.00259215	0.000516461	16071	0.00997673	Yes
Muscle-Skeletal	687	HCN2	ENSG00000099822.2	19	589893	617159	-0.0130143	0.00741557	0.0797209	16071	0.269657	No
Muscle-Skeletal	687	POLRMT	ENSG00000099821.13	19	617224	633604	0.000200878	0.00164857	0.903055	16071	0.964703	No
Muscle-Skeletal	687	FGF22	ENSG00000070388.11	19	639895	644371	0.0135573	0.00847546	0.110163	16071	0.327856	No
Muscle-Skeletal	687	RNF126	ENSG00000070423.17	19	647526	663277	-0.00346041	0.00185326	0.0623133	16071	0.233381	No
Muscle-Skeletal	687	AC004156.3	ENSG00000267666.2	19	663482	669500	0.0222476	0.0111291	0.0460091	16071	0.195044	No
Muscle-Skeletal	687	FSTL3	ENSG00000070404.9	19	676365	683399	0.00112234	0.00323305	0.728591	16071	0.879686	No
Muscle-Skeletal	687	PALM	ENSG00000099864.17	19	708939	748329	0.00186454	0.00257107	0.468585	16071	0.713871	No
Muscle-Skeletal	687	AC006273.4	ENSG00000272473.1	19	781002	781862	-0.0161291	0.0117338	0.169723	16071	0.416426	No
Muscle-Skeletal	687	LINC01836	ENSG00000267530.2	19	782755	785080	0.013123	0.0123859	0.289752	16071	0.555964	No
Muscle-Skeletal	687	PTBP1	ENSG00000011304.19	19	797075	812327	-0.0036437	0.00141058	0.0100033	16071	0.0721883	No
Muscle-Skeletal	687	AZU1	ENSG00000172232.9	19	825097	832018	0.0253317	0.0136348	0.0636304	16071	0.236058	No
Muscle-Skeletal	687	PRTN3	ENSG00000196415.9	19	840960	848175	0.0273932	0.0159592	0.0865464	16071	0.283672	No
Muscle-Skeletal	687	ELANE	ENSG00000197561.6	19	851014	856247	0.0215084	0.0076165	0.00488593	16071	0.0442377	Yes
Muscle-Skeletal	687	CFD	ENSG00000197766.7	19	859643	863630	0.0182439	0.00368307	9.25686e-07	16071	0.000106262	Yes
Muscle-Skeletal	687	MED16	ENSG00000175221.14	19	867630	893218	0.0050938	0.00216782	0.0190785	16071	0.112024	No
Muscle-Skeletal	687	R3HDM4	ENSG00000198858.9	19	896503	913245	-0.000256449	0.00167384	0.878279	16071	0.951966	No
Muscle-Skeletal	687	ARID3A	ENSG00000116017.10	19	925781	975934	0.01077	0.00316908	0.000718097	16071	0.012097	Yes
Muscle-Skeletal	687	WDR18	ENSG00000065268.10	19	984271	998438	0.0027522	0.0032147	0.392236	16071	0.650126	No
Muscle-Skeletal	687	GRIN3B	ENSG00000116032.5	19	1000419	1009647	0.00354824	0.00697828	0.611292	16071	0.80886	No
Muscle-Skeletal	687	TMEM259	ENSG00000182087.12	19	1009733	1021179	-0.000527012	0.001308	0.687142	16071	0.856045	No
Muscle-Skeletal	687	CNN2	ENSG00000064666.14	19	1026581	1039068	0.00250687	0.00378178	0.507635	16071	0.742128	No
Muscle-Skeletal	687	ABCA7	ENSG00000064687.12	19	1040101	1065572	0.00363159	0.00373062	0.330682	16071	0.595938	No
Muscle-Skeletal	687	ARHGAP45	ENSG00000180448.10	19	1065923	1086578	0.00225548	0.0023371	0.334856	16071	0.59934	No
Muscle-Skeletal	687	POLR2E	ENSG00000099817.11	19	1086629	1095380	0.00301497	0.00161955	0.0630995	16071	0.235011	No
Muscle-Skeletal	687	GPX4	ENSG00000167468.16	19	1103926	1106790	0.000680926	0.00233145	0.770331	16071	0.900365	No
Muscle-Skeletal	687	SBNO2	ENSG00000064932.15	19	1107636	1174283	0.00101601	0.00226043	0.653236	16071	0.834777	No
Muscle-Skeletal	687	STK11	ENSG00000118046.14	19	1177558	1228286	0.00503445	0.0015356	0.00109801	16071	0.0159302	Yes
Muscle-Skeletal	687	CBARP	ENSG00000099625.12	19	1228436	1238027	0.0162435	0.00674315	0.016272	16071	0.100079	No
Muscle-Skeletal	687	ATP5D	ENSG00000099624.7	19	1241746	1244826	0.00531656	0.00186333	0.00446201	16071	0.0417155	Yes
Muscle-Skeletal	687	MIDN	ENSG00000167470.12	19	1248553	1259140	0.0126466	0.00462961	0.00646853	16071	0.0531943	No
Muscle-Skeletal	687	CIRBP	ENSG00000099622.13	19	1259384	1274880	0.00237628	0.00207996	0.253671	16071	0.517842	No
Muscle-Skeletal	687	C19orf24	ENSG00000228300.13	19	1275438	1279249	-0.00118268	0.00232813	0.611623	16071	0.80886	No
Muscle-Skeletal	687	MUM1	ENSG00000160953.15	19	1354711	1378431	0.00326019	0.00178764	0.0686404	16071	0.247226	No
Muscle-Skeletal	687	NDUFS7	ENSG00000115286.19	19	1383527	1394803	0.00499475	0.00183719	0.00672502	16071	0.0546158	No
Muscle-Skeletal	687	GAMT	ENSG00000130005.12	19	1397026	1401570	0.0060455	0.0031953	0.0589255	16071	0.226445	No
Muscle-Skeletal	687	DAZAP1	ENSG00000071626.16	19	1407569	1435687	0.0011828	0.00178191	0.50706	16071	0.741826	No
Muscle-Skeletal	687	RPS15	ENSG00000115268.9	19	1438358	1440494	-0.0042841	0.00161693	0.00825212	16071	0.0632728	No
Muscle-Skeletal	687	CTB-25B13.5	ENSG00000268798.1	19	1440839	1441938	0.0148634	0.0100916	0.141268	16071	0.377568	No
Muscle-Skeletal	687	C19orf25	ENSG00000119559.15	19	1461154	1479556	0.00293196	0.00219034	0.181162	16071	0.432608	No
Muscle-Skeletal	687	PCSK4	ENSG00000115257.15	19	1481428	1490746	0.00628302	0.00486435	0.196929	16071	0.451475	No
Muscle-Skeletal	687	REEP6	ENSG00000115255.10	19	1490753	1497927	-0.00867682	0.00530783	0.102581	16071	0.314975	No
Muscle-Skeletal	687	ADAMTSL5	ENSG00000185761.10	19	1505018	1513604	-0.00559518	0.00379406	0.140761	16071	0.377029	No
Muscle-Skeletal	687	PLK5	ENSG00000185988.11	19	1524074	1535456	0.00547235	0.0127039	0.666782	16071	0.843676	No
Muscle-Skeletal	687	MEX3D	ENSG00000181588.16	19	1554669	1568058	-0.00372907	0.00317576	0.240723	16071	0.503381	No
Muscle-Skeletal	687	MBD3	ENSG00000071655.17	19	1573596	1592801	0.000794074	0.00181355	0.661632	16071	0.840029	No
Muscle-Skeletal	687	UQCR11	ENSG00000127540.11	19	1597172	1605490	0.00482866	0.00169814	0.00459907	16071	0.042625	Yes
Muscle-Skeletal	687	TCF3	ENSG00000071564.14	19	1609290	1652605	-0.000207048	0.00138954	0.881595	16071	0.953889	No
Muscle-Skeletal	687	ATP8B3	ENSG00000130270.16	19	1782075	1812276	-0.00208715	0.00647066	0.747133	16071	0.889882	No
Muscle-Skeletal	687	REXO1	ENSG00000079313.13	19	1815246	1848463	-0.00104411	0.00131875	0.428795	16071	0.681821	No
Muscle-Skeletal	687	KLF16	ENSG00000129911.8	19	1852451	1863568	0.00722789	0.00320012	0.0242295	16071	0.130275	No
Muscle-Skeletal	687	CTB-31O20.2	ENSG00000261526.2	19	1874871	1876169	-0.00459425	0.00383229	0.231023	16071	0.492557	No
Muscle-Skeletal	687	ABHD17A	ENSG00000129968.15	19	1876810	1885547	0.00392094	0.00165848	0.0183568	16071	0.108962	No
Muscle-Skeletal	687	SCAMP4	ENSG00000227500.9	19	1905214	1926013	0.000174941	0.00174121	0.920001	16071	0.970994	No
Muscle-Skeletal	687	ADAT3	ENSG00000213638.5	19	1908019	1913089	-0.00154366	0.00433862	0.722106	16071	0.876508	No
Muscle-Skeletal	687	CSNK1G2	ENSG00000133275.15	19	1941149	1981338	0.00174887	0.00146331	0.232456	16071	0.494349	No
Muscle-Skeletal	687	BTBD2	ENSG00000133243.8	19	1985438	2034881	0.00368386	0.00162389	0.0236162	16071	0.1281	No
Muscle-Skeletal	687	MKNK2	ENSG00000099875.14	19	2037465	2051244	0.0055527	0.00314312	0.0777506	16071	0.265481	No
Muscle-Skeletal	687	MOB3A	ENSG00000172081.13	19	2071038	2096673	-0.00372733	0.00214115	0.0821797	16071	0.275149	No
Muscle-Skeletal	687	IZUMO4	ENSG00000099840.13	19	2096869	2099593	-0.0177983	0.00515683	0.000592999	16071	0.0109264	Yes
Muscle-Skeletal	687	AP3D1	ENSG00000065000.15	19	2100988	2164465	-0.000118035	0.00121166	0.922425	16071	0.972334	No
Muscle-Skeletal	687	DOT1L	ENSG00000104885.17	19	2164149	2232578	-0.00454378	0.00200324	0.0236361	16071	0.128113	No
Muscle-Skeletal	687	PLEKHJ1	ENSG00000104886.11	19	2233149	2237704	-0.00113849	0.00169896	0.503019	16071	0.739145	No
Muscle-Skeletal	687	SF3A2	ENSG00000104897.9	19	2237794	2248679	-0.00188652	0.00152013	0.215034	16071	0.473918	No
Muscle-Skeletal	687	AMH	ENSG00000104899.7	19	2249309	2252073	-0.0138104	0.00792312	0.0817864	16071	0.274174	No
Muscle-Skeletal	687	JSRP1	ENSG00000167476.10	19	2252252	2269759	0.00252755	0.00208371	0.22556	16071	0.487096	No
Muscle-Skeletal	687	OAZ1	ENSG00000104904.12	19	2270291	2273490	0.00367045	0.00137717	0.00788089	16071	0.0612445	No
Muscle-Skeletal	687	C19orf35	ENSG00000188305.5	19	2274622	2282176	-0.00598014	0.00909441	0.511047	16071	0.744033	No
Muscle-Skeletal	687	LINGO3	ENSG00000220008.3	19	2289784	2292024	0.00869155	0.0101217	0.390812	16071	0.649252	No
Muscle-Skeletal	687	LSM7	ENSG00000130332.14	19	2321517	2328614	-0.000113233	0.00185734	0.951406	16071	0.981324	No
Muscle-Skeletal	687	SPPL2B	ENSG00000005206.16	19	2328621	2354806	-0.00721873	0.00208969	0.000586433	16071	0.0108495	Yes
Muscle-Skeletal	687	TMPRSS9	ENSG00000178297.12	19	2389786	2425493	-0.0164313	0.00755662	0.0300255	16071	0.149301	No
Muscle-Skeletal	687	TIMM13	ENSG00000099800.7	19	2425624	2427637	0.000898366	0.00167568	0.592054	16071	0.797109	No
Muscle-Skeletal	687	LMNB2	ENSG00000176619.12	19	2427895	2456996	-0.00543107	0.00192713	0.00497257	16071	0.0447698	Yes
Muscle-Skeletal	687	GADD45B	ENSG00000099860.8	19	2476127	2478259	0.0115005	0.00493893	0.0201817	16071	0.116088	No
Muscle-Skeletal	687	GNG7	ENSG00000176533.12	19	2511219	2702709	0.00157853	0.00439838	0.719792	16071	0.875588	No
Muscle-Skeletal	687	DIRAS1	ENSG00000176490.4	19	2714567	2721418	0.0122218	0.0090638	0.177982	16071	0.427813	No
Muscle-Skeletal	687	SLC39A3	ENSG00000141873.10	19	2732204	2740152	0.00123571	0.00203396	0.543701	16071	0.765966	No
Muscle-Skeletal	687	SGTA	ENSG00000104969.9	19	2754714	2783371	-0.00171362	0.00122933	0.163798	16071	0.408508	No
Muscle-Skeletal	687	THOP1	ENSG00000172009.14	19	2785460	2815807	-0.00368221	0.00171901	0.0325515	16071	0.157429	No
Muscle-Skeletal	687	ZNF554	ENSG00000172006.11	19	2819874	2835773	-0.00746557	0.00225872	0.001	16071	0.0150197	Yes
Muscle-Skeletal	687	ZNF555	ENSG00000186300.11	19	2841435	2860484	-0.00939746	0.00388461	0.0158241	16071	0.0984167	No
Muscle-Skeletal	687	ZNF556	ENSG00000172000.7	19	2867335	2883445	0.010726	0.00829409	0.196389	16071	0.451084	No
Muscle-Skeletal	687	ZNF57	ENSG00000171970.12	19	2900898	2918476	-0.0155452	0.00453712	0.000649711	16071	0.0113601	Yes
Muscle-Skeletal	687	ZNF77	ENSG00000175691.8	19	2933218	2944971	0.00244056	0.00348768	0.484319	16071	0.726035	No
Muscle-Skeletal	687	TLE6	ENSG00000104953.19	19	2977446	2995184	0.00427726	0.00727636	0.556846	16071	0.774879	No
Muscle-Skeletal	687	TLE2	ENSG00000065717.14	19	2997638	3047635	0.0114323	0.00229326	7.90686e-07	16071	9.34346e-05	Yes
Muscle-Skeletal	687	AES	ENSG00000104964.14	19	3053336	3063107	0.00779074	0.00167718	4.0973e-06	16071	0.000324373	Yes
Muscle-Skeletal	687	GNA11	ENSG00000088256.8	19	3094410	3124004	0.00175471	0.00132643	0.186329	16071	0.438212	No
Muscle-Skeletal	687	GNA15	ENSG00000060558.3	19	3136193	3163769	-0.00663452	0.00477747	0.165386	16071	0.410109	No
Muscle-Skeletal	687	S1PR4	ENSG00000125910.5	19	3172346	3180332	0.00571205	0.00583901	0.328304	16071	0.594329	No
Muscle-Skeletal	687	NCLN	ENSG00000125912.10	19	3185563	3209575	-0.000595469	0.00190884	0.755174	16071	0.89363	No
Muscle-Skeletal	687	NFIC	ENSG00000141905.17	19	3359563	3469217	0.00320434	0.00177712	0.0718234	16071	0.253686	No
Muscle-Skeletal	687	SMIM24	ENSG00000095932.6	19	3473986	3480542	-0.00280027	0.0128679	0.827794	16071	0.92867	No
Muscle-Skeletal	687	DOHH	ENSG00000129932.7	19	3490821	3500940	0.000642455	0.00201712	0.750205	16071	0.891088	No
Muscle-Skeletal	687	FZR1	ENSG00000105325.13	19	3506273	3538260	0.00354563	0.00142612	0.0131556	16071	0.0876768	No
Muscle-Skeletal	687	MFSD12	ENSG00000161091.12	19	3538331	3574290	-0.00758373	0.00202741	0.000199418	16071	0.00521504	Yes
Muscle-Skeletal	687	C19orf71	ENSG00000183397.5	19	3539154	3544030	-0.00846536	0.00403367	0.0362222	16071	0.169125	No
Muscle-Skeletal	687	HMG20B	ENSG00000064961.18	19	3572777	3579088	0.00277612	0.00182488	0.12867	16071	0.35863	No
Muscle-Skeletal	687	GIPC3	ENSG00000179855.5	19	3585553	3593541	0.000196508	0.00495447	0.968374	16071	0.988189	No
Muscle-Skeletal	687	TBXA2R	ENSG00000006638.11	19	3594506	3606840	0.00533083	0.00564092	0.344988	16071	0.608784	No
Muscle-Skeletal	687	CACTIN	ENSG00000105298.13	19	3610641	3626815	-0.00209746	0.00135899	0.12321	16071	0.348979	No
Muscle-Skeletal	687	PIP5K1C	ENSG00000186111.9	19	3630183	3700479	0.00325942	0.00197755	0.0997816	16071	0.309633	No
Muscle-Skeletal	687	TJP3	ENSG00000105289.14	19	3708109	3750813	0.0264447	0.00912035	0.00386048	16071	0.0376924	Yes
Muscle-Skeletal	687	APBA3	ENSG00000011132.11	19	3750880	3761699	0.0026203	0.00177541	0.140447	16071	0.376943	No
Muscle-Skeletal	687	MRPL54	ENSG00000183617.4	19	3762664	3768575	-0.00209872	0.00256446	0.413429	16071	0.667559	No
Muscle-Skeletal	687	MATK	ENSG00000007264.14	19	3777970	3802129	-0.0177294	0.00803069	0.0276051	16071	0.141211	No
Muscle-Skeletal	687	ATCAY	ENSG00000167654.17	19	3879864	3928079	0.0151061	0.00711389	0.0340836	16071	0.16188	No
Muscle-Skeletal	687	NMRK2	ENSG00000077009.13	19	3933103	3942416	0.0132754	0.00843518	0.116007	16071	0.338717	No
Muscle-Skeletal	687	DAPK3	ENSG00000167657.13	19	3958453	3971123	4.51871e-05	0.00209349	0.982786	16071	0.993418	No
Muscle-Skeletal	687	EEF2	ENSG00000167658.15	19	3976056	3985469	-0.0022562	0.00183416	0.219093	16071	0.479183	No
Muscle-Skeletal	687	PIAS4	ENSG00000105229.6	19	4007646	4039386	0.00600254	0.00213196	0.00501423	16071	0.0450448	Yes
Muscle-Skeletal	687	ZBTB7A	ENSG00000178951.8	19	4044364	4066945	0.00190028	0.00159388	0.233596	16071	0.495183	No
Muscle-Skeletal	687	MAP2K2	ENSG00000126934.13	19	4090321	4124129	0.00228854	0.00138072	0.097891	16071	0.30625	No
Muscle-Skeletal	687	SIRT6	ENSG00000077463.14	19	4174109	4182604	-0.0011552	0.0016521	0.484649	16071	0.726141	No
Muscle-Skeletal	687	ANKRD24	ENSG00000089847.12	19	4183354	4224814	0.0107433	0.00593098	0.0705323	16071	0.251228	No
Muscle-Skeletal	687	EBI3	ENSG00000105246.5	19	4229498	4237531	-0.0269539	0.0103487	0.00940443	16071	0.0693296	No
Muscle-Skeletal	687	CCDC94	ENSG00000105248.15	19	4248015	4269090	0.00124815	0.0018659	0.503774	16071	0.739662	No
Muscle-Skeletal	687	SHD	ENSG00000105251.10	19	4278601	4290724	-0.00330084	0.0112705	0.76971	16071	0.900226	No
Muscle-Skeletal	687	STAP2	ENSG00000178078.11	19	4324043	4342786	-0.00608253	0.00720468	0.398835	16071	0.655734	No
Muscle-Skeletal	687	MPND	ENSG00000008382.15	19	4343527	4360086	0.00602239	0.00214647	0.00516723	16071	0.0457787	Yes
Muscle-Skeletal	687	SH3GL1	ENSG00000141985.9	19	4360370	4400547	-0.00410172	0.00202018	0.0427166	16071	0.18682	No
Muscle-Skeletal	687	CHAF1A	ENSG00000167670.15	19	4402662	4444998	0.00147129	0.00278384	0.59732	16071	0.800361	No
Muscle-Skeletal	687	UBXN6	ENSG00000167671.11	19	4445019	4457822	-0.00372476	0.0020089	0.0641633	16071	0.237214	No
Muscle-Skeletal	687	CTB-50L17.10	ENSG00000167674.14	19	4472287	4502179	0.00151178	0.00166489	0.364187	16071	0.62697	No
Muscle-Skeletal	687	PLIN4	ENSG00000167676.4	19	4502212	4518465	0.0074434	0.00405873	0.0671121	16071	0.243632	No
Muscle-Skeletal	687	PLIN5	ENSG00000214456.8	19	4522531	4535224	0.00262829	0.00503338	0.601724	16071	0.802845	No
Muscle-Skeletal	687	LRG1	ENSG00000171236.9	19	4536409	4540474	-0.0108645	0.00787466	0.168148	16071	0.414591	No
Muscle-Skeletal	687	SEMA6B	ENSG00000167680.15	19	4542593	4559808	0.00756461	0.00344765	0.0285709	16071	0.144527	No
Muscle-Skeletal	687	TNFAIP8L1	ENSG00000185361.8	19	4639518	4655568	-0.00191138	0.00285687	0.503697	16071	0.739662	No
Muscle-Skeletal	687	MYDGF	ENSG00000074842.7	19	4657545	4670370	-0.000618165	0.00186084	0.739845	16071	0.886512	No
Muscle-Skeletal	687	DPP9	ENSG00000142002.16	19	4675224	4724673	-0.00102309	0.00167551	0.541665	16071	0.764827	No
Muscle-Skeletal	687	AC005523.3	ENSG00000268536.1	19	4785120	4791207	0.0152986	0.00754749	0.0430625	16071	0.187422	No
Muscle-Skeletal	687	FEM1A	ENSG00000141965.4	19	4791681	4801273	0.00908923	0.00323182	0.00506207	16071	0.0452462	Yes
Muscle-Skeletal	687	TICAM1	ENSG00000127666.9	19	4815932	4831704	0.000821593	0.00265553	0.757122	16071	0.894355	No
Muscle-Skeletal	687	PLIN3	ENSG00000105355.8	19	4838411	4867768	0.0088071	0.00314911	0.00531202	16071	0.0465991	Yes
Muscle-Skeletal	687	UHRF1	ENSG00000276043.4	19	4903080	4962154	-0.0030054	0.007437	0.686258	16071	0.855498	No
Muscle-Skeletal	687	KDM4B	ENSG00000127663.14	19	4969113	5153595	0.000733162	0.00209254	0.726173	16071	0.878062	No
Muscle-Skeletal	687	PTPRS	ENSG00000105426.16	19	5158495	5340803	0.0083619	0.00244649	0.000669499	16071	0.0115512	Yes
Muscle-Skeletal	687	TINCR	ENSG00000223573.6	19	5558167	5568034	0.0132619	0.00645358	0.0402722	16071	0.180132	No
Muscle-Skeletal	687	SAFB2	ENSG00000130254.11	19	5586999	5624046	0.00113273	0.00153121	0.459703	16071	0.707246	No
Muscle-Skeletal	687	SAFB	ENSG00000160633.12	19	5623035	5668478	0.00317734	0.00146543	0.0304978	16071	0.150439	No
Muscle-Skeletal	687	RPL36	ENSG00000130255.12	19	5674947	5691833	-0.00806103	0.00207831	0.000115483	16071	0.00355541	Yes
Muscle-Skeletal	687	C19orf70	ENSG00000174917.8	19	5678421	5680603	-0.000347678	0.00171696	0.839591	16071	0.934899	No
Muscle-Skeletal	687	HSD11B1L	ENSG00000167733.13	19	5680897	5688523	0.00694879	0.00234455	0.00314728	16071	0.0325881	Yes
Muscle-Skeletal	687	LONP1	ENSG00000196365.11	19	5691877	5720572	0.0021295	0.00150011	0.156203	16071	0.398655	No
Muscle-Skeletal	687	PRR22	ENSG00000212123.3	19	5782960	5784765	-0.0045551	0.00451002	0.312865	16071	0.580117	No
Muscle-Skeletal	687	DUS3L	ENSG00000141994.15	19	5784832	5791238	-0.00488485	0.00229529	0.033687	16071	0.161003	No
Muscle-Skeletal	687	NDUFA11	ENSG00000174886.12	19	5891276	5904006	0.000485775	0.0014232	0.732966	16071	0.881767	No
Muscle-Skeletal	687	VMAC	ENSG00000187650.3	19	5904858	5910853	-0.000229837	0.00278489	0.93425	16071	0.976377	No
Muscle-Skeletal	687	CAPS	ENSG00000105519.15	19	5911769	5915877	0.00510303	0.00228279	0.0257201	16071	0.135214	No
Muscle-Skeletal	687	RANBP3	ENSG00000031823.14	19	5916139	5978142	-0.00114037	0.000877478	0.194188	16071	0.448191	No
Muscle-Skeletal	687	RFX2	ENSG00000087903.12	19	5993164	6199572	-0.00271496	0.00519141	0.601168	16071	0.802519	No
Muscle-Skeletal	687	MLLT1	ENSG00000130382.8	19	6210379	6279948	-0.00575578	0.00157774	0.000284857	16071	0.00667337	Yes
Muscle-Skeletal	687	CLPP	ENSG00000125656.8	19	6361452	6368908	0.00182517	0.00118801	0.124934	16071	0.351939	No
Muscle-Skeletal	687	ALKBH7	ENSG00000125652.7	19	6372433	6375147	0.00365589	0.00207271	0.0782209	16071	0.266462	No
Muscle-Skeletal	687	PSPN	ENSG00000125650.4	19	6375252	6379058	0.000107645	0.00350802	0.97553	16071	0.990386	No
Muscle-Skeletal	687	GTF2F1	ENSG00000125651.13	19	6379569	6393981	-0.000826651	0.00170507	0.627964	16071	0.818739	No
Muscle-Skeletal	687	KHSRP	ENSG00000088247.17	19	6413348	6424794	-0.000983178	0.00123729	0.427117	16071	0.680095	No
Muscle-Skeletal	687	SLC25A41	ENSG00000181240.13	19	6426037	6433779	0.0157952	0.0116233	0.17463	16071	0.423644	No
Muscle-Skeletal	687	SLC25A23	ENSG00000125648.14	19	6436079	6465203	0.00457391	0.0021599	0.0345757	16071	0.163239	No
Muscle-Skeletal	687	DENND1C	ENSG00000205744.9	19	6467222	6482557	-0.00153878	0.00433298	0.722603	16071	0.876601	No
Muscle-Skeletal	687	TUBB4A	ENSG00000104833.11	19	6494319	6502848	-0.00857513	0.00719344	0.233657	16071	0.495183	No
Muscle-Skeletal	687	TNFSF9	ENSG00000125657.4	19	6530999	6535928	-0.00568326	0.00846663	0.502292	16071	0.738548	No
Muscle-Skeletal	687	TNFSF14	ENSG00000125735.10	19	6661253	6670588	-0.00543804	0.00937247	0.561967	16071	0.778969	No
Muscle-Skeletal	687	C3	ENSG00000125730.16	19	6677704	6730562	0.00254055	0.00388346	0.51321	16071	0.745868	No
Muscle-Skeletal	687	GPR108	ENSG00000125734.15	19	6729914	6737603	-0.00254599	0.001711	0.13722	16071	0.37251	No
Muscle-Skeletal	687	TRIP10	ENSG00000125733.17	19	6737925	6751526	0.000346063	0.00159336	0.828126	16071	0.92867	No
Muscle-Skeletal	687	SH2D3A	ENSG00000125731.12	19	6752160	6767588	0.000707067	0.00461326	0.878233	16071	0.951966	No
Muscle-Skeletal	687	VAV1	ENSG00000141968.7	19	6772714	6857366	-0.00459071	0.00411024	0.264443	16071	0.529496	No
Muscle-Skeletal	687	ZNF557	ENSG00000130544.11	19	7069444	7087968	-0.0032892	0.00276942	0.235382	16071	0.49702	No
Muscle-Skeletal	687	INSR	ENSG00000171105.13	19	7112255	7294034	-0.000610572	0.00239023	0.798459	16071	0.915409	No
Muscle-Skeletal	687	ARHGEF18	ENSG00000104880.17	19	7395113	7472477	-0.00346057	0.00177045	0.0510454	16071	0.207787	No
Muscle-Skeletal	687	PEX11G	ENSG00000104883.7	19	7476875	7497449	0.00787412	0.0045527	0.0841748	16071	0.279499	No
Muscle-Skeletal	687	ZNF358	ENSG00000198816.6	19	7515292	7521026	0.000147968	0.00170673	0.930939	16071	0.975237	No
Muscle-Skeletal	687	MCOLN1	ENSG00000090674.15	19	7522626	7534003	-0.000847107	0.00165559	0.609056	16071	0.807869	No
Muscle-Skeletal	687	PNPLA6	ENSG00000032444.15	19	7534010	7561764	0.000467233	0.00162827	0.774239	16071	0.901864	No
Muscle-Skeletal	687	CAMSAP3	ENSG00000076826.9	19	7595902	7618304	0.000630029	0.00888162	0.94347	16071	0.978527	No
Muscle-Skeletal	687	XAB2	ENSG00000076924.11	19	7619525	7629565	-0.000373187	0.00142873	0.794018	16071	0.91317	No
Muscle-Skeletal	687	PET100	ENSG00000229833.9	19	7629737	7631956	-0.00203503	0.00236497	0.38983	16071	0.648457	No
Muscle-Skeletal	687	STXBP2	ENSG00000076944.15	19	7636991	7647873	-0.00443176	0.00310428	0.153868	16071	0.396157	No
Muscle-Skeletal	687	RETN	ENSG00000104918.7	19	7669044	7670454	0.0296296	0.0127973	0.0208997	16071	0.118517	No
Muscle-Skeletal	687	MCEMP1	ENSG00000183019.7	19	7676628	7679826	-0.0271205	0.0106538	0.0111331	16071	0.0777835	No
Muscle-Skeletal	687	TRAPPC5	ENSG00000181029.8	19	7680843	7687703	0.00674456	0.00255523	0.00849707	16071	0.0645657	No
Muscle-Skeletal	687	FCER2	ENSG00000104921.14	19	7688758	7702146	0.0150655	0.0117354	0.199674	16071	0.455172	No
Muscle-Skeletal	687	CLEC4G	ENSG00000182566.13	19	7728957	7733906	-0.00347356	0.0106899	0.74533	16071	0.888926	No
Muscle-Skeletal	687	CD209	ENSG00000090659.17	19	7739994	7747564	0.00107172	0.00542147	0.843356	16071	0.935742	No
Muscle-Skeletal	687	EVI5L	ENSG00000142459.8	19	7830233	7864976	0.00240395	0.00179863	0.181828	16071	0.433427	No
Muscle-Skeletal	687	MAP2K7	ENSG00000076984.17	19	7903843	7914478	-5.43764e-05	0.00145433	0.970186	16071	0.988516	No
Muscle-Skeletal	687	TGFBR3L	ENSG00000260001.6	19	7916145	7918129	0.00149387	0.0120743	0.901572	16071	0.964092	No
Muscle-Skeletal	687	SNAPC2	ENSG00000104976.11	19	7920316	7923250	5.7958e-05	0.00229155	0.97983	16071	0.991956	No
Muscle-Skeletal	687	CTXN1	ENSG00000178531.5	19	7924485	7926166	0.00461274	0.00818876	0.57342	16071	0.786576	No
Muscle-Skeletal	687	TIMM44	ENSG00000104980.7	19	7926764	7943920	-0.000104146	0.00135598	0.938802	16071	0.977686	No
Muscle-Skeletal	687	ELAVL1	ENSG00000066044.14	19	7958579	8005659	0.00198418	0.00114058	0.082389	16071	0.275619	No
Muscle-Skeletal	687	CTD-2325M2.1	ENSG00000267939.1	19	8008729	8016025	0.00914694	0.0086858	0.292682	16071	0.559496	No
Muscle-Skeletal	687	FBN3	ENSG00000142449.12	19	8065402	8149846	-0.000914308	0.0129655	0.943802	16071	0.978693	No
Muscle-Skeletal	687	CERS4	ENSG00000090661.11	19	8206736	8262421	-0.00480419	0.00372391	0.197467	16071	0.452034	No
Muscle-Skeletal	687	CD320	ENSG00000167775.10	19	8302127	8308356	-0.0010867	0.00206614	0.599094	16071	0.801068	No
Muscle-Skeletal	687	NDUFA7	ENSG00000267855.5	19	8308768	8321396	0.00350004	0.0015854	0.0276078	16071	0.141211	No
Muscle-Skeletal	687	RPS28	ENSG00000233927.4	19	8321500	8323314	-0.00300666	0.00211915	0.156424	16071	0.398966	No
Muscle-Skeletal	687	KANK3	ENSG00000186994.11	19	8323341	8343262	-0.0031197	0.00234225	0.18334	16071	0.435171	No
Muscle-Skeletal	687	ANGPTL4	ENSG00000167772.11	19	8363289	8374372	0.0109287	0.00904467	0.227361	16071	0.488753	No
Muscle-Skeletal	687	RAB11B	ENSG00000185236.11	19	8389981	8404434	0.00198458	0.00149977	0.186206	16071	0.43821	No
Muscle-Skeletal	687	MARCH2	ENSG00000099785.10	19	8413270	8439017	0.00314161	0.00186397	0.0923735	16071	0.29578	No
Muscle-Skeletal	687	HNRNPM	ENSG00000099783.11	19	8455405	8489114	0.00302211	0.00155302	0.0520803	16071	0.210244	No
Muscle-Skeletal	687	PRAM1	ENSG00000133246.11	19	8490056	8503112	0.00322402	0.00620525	0.603541	16071	0.803737	No
Muscle-Skeletal	687	ZNF414	ENSG00000133250.13	19	8509678	8514160	0.00427449	0.00221232	0.0537681	16071	0.214898	No
Muscle-Skeletal	687	MYO1F	ENSG00000142347.16	19	8520790	8577577	-0.00626872	0.00276998	0.0239516	16071	0.129387	No
Muscle-Skeletal	687	ADAMTS10	ENSG00000142303.13	19	8580242	8610700	0.00414252	0.00267155	0.121472	16071	0.347202	No
Muscle-Skeletal	687	ZNF558	ENSG00000167785.8	19	8806170	8832328	-0.00574582	0.00184274	0.00189883	16071	0.0232592	Yes
Muscle-Skeletal	687	ZNF317	ENSG00000130803.14	19	9140380	9163424	-0.00759829	0.00166243	5.79897e-06	16071	0.000423615	Yes
Muscle-Skeletal	687	OR7D2	ENSG00000188000.3	19	9185594	9188817	0.00327632	0.0128987	0.799571	16071	0.915526	No
Muscle-Skeletal	687	ZNF699	ENSG00000196110.7	19	9294275	9309838	-0.0122982	0.00474512	0.00975807	16071	0.0709602	No
Muscle-Skeletal	687	ZNF559	ENSG00000188321.13	19	9323772	9351162	-0.0119425	0.00297131	6.50528e-05	16071	0.00234936	Yes
Muscle-Skeletal	687	ZNF177	ENSG00000188629.11	19	9363020	9382617	-0.0014848	0.00945736	0.875293	16071	0.950333	No
Muscle-Skeletal	687	ZNF266	ENSG00000174652.17	19	9412598	9435578	-0.00298121	0.00302024	0.323964	16071	0.589885	No
Muscle-Skeletal	687	ZNF426	ENSG00000130818.11	19	9523224	9538645	-0.00135883	0.00258028	0.598632	16071	0.800677	No
Muscle-Skeletal	687	CTC-543D15.8	ENSG00000278611.1	19	9538733	9539734	0.00323835	0.00676466	0.632299	16071	0.821455	No
Muscle-Skeletal	687	ZNF121	ENSG00000197961.11	19	9560353	9584533	-0.00349529	0.00230446	0.129805	16071	0.360489	No
Muscle-Skeletal	687	ZNF561	ENSG00000171469.10	19	9604680	9621399	-0.000342458	0.00184239	0.852598	16071	0.939659	No
Muscle-Skeletal	687	ZNF562	ENSG00000171466.9	19	9641808	9675086	-0.00211372	0.00215461	0.326938	16071	0.59296	No
Muscle-Skeletal	687	ZNF846	ENSG00000196605.7	19	9751993	9793180	-0.00158322	0.00259375	0.541807	16071	0.764827	No
Muscle-Skeletal	687	FBXL12	ENSG00000127452.8	19	9810267	9827816	-0.00319287	0.00164147	0.0521814	16071	0.210388	No
Muscle-Skeletal	687	UBL5	ENSG00000198258.10	19	9827892	9830115	-0.000235836	0.00146607	0.87225	16071	0.949085	No
Muscle-Skeletal	687	PIN1	ENSG00000127445.13	19	9835257	9849682	0.00200887	0.00129426	0.121104	16071	0.346663	No
Muscle-Skeletal	687	OLFM2	ENSG00000105088.8	19	9853718	9936552	-0.00437592	0.00543315	0.42087	16071	0.674669	No
Muscle-Skeletal	687	COL5A3	ENSG00000080573.6	19	9959561	10010471	-0.00034135	0.00332261	0.918204	16071	0.970105	No
Muscle-Skeletal	687	C19orf66	ENSG00000130813.17	19	10086130	10093245	-0.00152412	0.00218294	0.485298	16071	0.726321	No
Muscle-Skeletal	687	PPAN	ENSG00000130810.19	19	10106289	10111296	-0.00714265	0.00200552	0.000395068	16071	0.00828991	Yes
Muscle-Skeletal	687	P2RY11	ENSG00000244165.1	19	10111538	10115372	-0.00290728	0.00329776	0.378316	16071	0.63959	No
Muscle-Skeletal	687	EIF3G	ENSG00000130811.11	19	10115479	10119918	-0.00029411	0.0014904	0.843625	16071	0.935742	No
Muscle-Skeletal	687	DNMT1	ENSG00000130816.14	19	10133346	10201197	-0.00795816	0.00219215	0.000304842	16071	0.00693926	Yes
Muscle-Skeletal	687	S1PR2	ENSG00000267534.2	19	10221435	10231272	-0.00266199	0.00447525	0.552164	16071	0.771838	No
Muscle-Skeletal	687	MRPL4	ENSG00000105364.13	19	10251901	10259823	-0.000765774	0.00162934	0.638516	16071	0.825071	No
Muscle-Skeletal	687	ICAM1	ENSG00000090339.8	19	10270835	10285800	-0.0046823	0.00511963	0.360745	16071	0.624019	No
Muscle-Skeletal	687	ICAM5	ENSG00000105376.4	19	10289981	10296778	-0.02867	0.0090745	0.00165259	16071	0.0211577	Yes
Muscle-Skeletal	687	ZGLP1	ENSG00000220201.7	19	10304803	10309880	0.0058619	0.00405198	0.148459	16071	0.388841	No
Muscle-Skeletal	687	FDX2	ENSG00000267673.6	19	10310045	10316015	0.00369237	0.00192546	0.0555828	16071	0.219208	No
Muscle-Skeletal	687	RAVER1	ENSG00000161847.13	19	10316212	10333435	-0.00347161	0.00193198	0.0728021	16071	0.255403	No
Muscle-Skeletal	687	ICAM3	ENSG00000076662.9	19	10338682	10339823	-0.0224658	0.0105116	0.0329434	16071	0.158465	No
Muscle-Skeletal	687	TYK2	ENSG00000105397.13	19	10350529	10380676	-0.00225548	0.00112422	0.045234	16071	0.193288	No
Muscle-Skeletal	687	CDC37	ENSG00000105401.8	19	10391134	10420121	0.00356736	0.00116658	0.00231784	16071	0.0264876	Yes
Muscle-Skeletal	687	PDE4A	ENSG00000065989.15	19	10416773	10469631	0.00639516	0.00291877	0.0287948	16071	0.145157	No
Muscle-Skeletal	687	KEAP1	ENSG00000079999.13	19	10486120	10503741	0.0013163	0.00160337	0.411963	16071	0.66633	No
Muscle-Skeletal	687	S1PR5	ENSG00000180739.13	19	10512742	10517931	-0.0120338	0.00957185	0.209119	16071	0.466641	No
Muscle-Skeletal	687	ATG4D	ENSG00000130734.9	19	10543895	10553077	-0.0017198	0.00182526	0.346421	16071	0.610157	No
Muscle-Skeletal	687	KRI1	ENSG00000129347.19	19	10553419	10566037	-0.00371111	0.00191055	0.0525075	16071	0.211279	No
Muscle-Skeletal	687	CDKN2D	ENSG00000129355.6	19	10566462	10569059	0.00266848	0.00254841	0.295426	16071	0.562201	No
Muscle-Skeletal	687	SLC44A2	ENSG00000129353.14	19	10602457	10644559	0.00172952	0.00309329	0.576267	16071	0.788388	No
Muscle-Skeletal	687	ILF3-AS1	ENSG00000267100.1	19	10651862	10653844	0.00513582	0.00232478	0.0275037	16071	0.14085	No
Muscle-Skeletal	687	ILF3	ENSG00000129351.17	19	10654261	10692417	-0.00221123	0.00110354	0.0455008	16071	0.194015	No
Muscle-Skeletal	687	QTRT1	ENSG00000213339.8	19	10701451	10713437	-0.00422646	0.00176	0.0166058	16071	0.101319	No
Muscle-Skeletal	687	DNM2	ENSG00000079805.16	19	10718079	10833488	0.000727612	0.00112013	0.516191	16071	0.747344	No
Muscle-Skeletal	687	TMED1	ENSG00000099203.6	19	10832438	10836318	0.00515682	0.0018242	0.00484148	16071	0.0440336	Yes
Muscle-Skeletal	687	C19orf38	ENSG00000214212.8	19	10836575	10869790	0.00859211	0.00576154	0.13636	16071	0.370999	No
Muscle-Skeletal	687	CARM1	ENSG00000142453.11	19	10871513	10922184	0.000511854	0.00208169	0.805849	16071	0.917787	No
Muscle-Skeletal	687	YIPF2	ENSG00000130733.10	19	10923071	10928681	-0.00218448	0.00147405	0.138825	16071	0.37459	No
Muscle-Skeletal	687	TIMM29	ENSG00000142444.6	19	10928733	10933535	0.00126453	0.00154047	0.412015	16071	0.666348	No
Muscle-Skeletal	687	SMARCA4	ENSG00000127616.17	19	10961001	11065395	-0.00260207	0.0016007	0.104513	16071	0.318413	No
Muscle-Skeletal	687	LDLR	ENSG00000130164.13	19	11089362	11133816	0.00859451	0.00484725	0.0766749	16071	0.263356	No
Muscle-Skeletal	687	SPC24	ENSG00000161888.11	19	11137312	11155808	0.0158312	0.00874824	0.070802	16071	0.251688	No
Muscle-Skeletal	687	KANK2	ENSG00000197256.10	19	11164267	11197548	-0.00107524	0.00345648	0.755838	16071	0.894054	No
Muscle-Skeletal	687	DOCK6	ENSG00000130158.13	19	11199295	11262452	0.00132997	0.00213818	0.534148	16071	0.759001	No
Muscle-Skeletal	687	ANGPTL8	ENSG00000130173.13	19	11237450	11241943	0.00784212	0.0121105	0.517502	16071	0.748382	No
Muscle-Skeletal	687	RAB3D	ENSG00000105514.7	19	11322046	11339668	-0.0049016	0.00293236	0.0950829	16071	0.301218	No
Muscle-Skeletal	687	TMEM205	ENSG00000105518.13	19	11342776	11346482	-0.00173061	0.00153878	0.261138	16071	0.525767	No
Muscle-Skeletal	687	CCDC159	ENSG00000183401.11	19	11344684	11354944	0.00329557	0.00268947	0.220873	16071	0.481112	No
Muscle-Skeletal	687	PLPPR2	ENSG00000105520.10	19	11355386	11365698	0.0134413	0.0038409	0.000497234	16071	0.00975226	Yes
Muscle-Skeletal	687	SWSAP1	ENSG00000173928.2	19	11375513	11376951	0.00305838	0.00338524	0.366617	16071	0.62867	No
Muscle-Skeletal	687	EPOR	ENSG00000187266.13	19	11377205	11384312	0.00150155	0.00323189	0.642368	16071	0.82758	No
Muscle-Skeletal	687	RGL3	ENSG00000205517.12	19	11384341	11419342	-0.00599639	0.00406302	0.140459	16071	0.376943	No
Muscle-Skeletal	687	CCDC151	ENSG00000198003.11	19	11420604	11435739	-0.00392786	0.00851215	0.644633	16071	0.828692	No
Muscle-Skeletal	687	PRKCSH	ENSG00000130175.9	19	11435288	11450968	0.000909056	0.00130237	0.485419	16071	0.726337	No
Muscle-Skeletal	687	ZNF653	ENSG00000161914.9	19	11483427	11505915	-0.00377407	0.00234159	0.107489	16071	0.323736	No
Muscle-Skeletal	687	ECSIT	ENSG00000130159.13	19	11505924	11529174	0.00181207	0.00168059	0.281319	16071	0.546948	No
Muscle-Skeletal	687	CNN1	ENSG00000130176.7	19	11538717	11550323	-0.00489882	0.00470032	0.297683	16071	0.564086	No
Muscle-Skeletal	687	ELOF1	ENSG00000130165.10	19	11551147	11559236	-0.00361365	0.00136572	0.00833823	16071	0.06369	No
Muscle-Skeletal	687	ZNF627	ENSG00000198551.9	19	11559374	11619135	-0.00938752	0.00268722	0.000508532	16071	0.00987031	Yes
Muscle-Skeletal	687	ACP5	ENSG00000102575.10	19	11574660	11579008	0.0058383	0.00639953	0.361941	16071	0.624919	No
Muscle-Skeletal	687	ZNF823	ENSG00000197933.12	19	11721265	11739009	-0.00346889	0.00350999	0.323369	16071	0.589417	No
Muscle-Skeletal	687	ZNF441	ENSG00000197044.10	19	11767092	11784078	0.00164385	0.0037387	0.660309	16071	0.839211	No
Muscle-Skeletal	687	ZNF491	ENSG00000177599.12	19	11798599	11809622	-0.0116288	0.00411776	0.00488388	16071	0.0442377	Yes
Muscle-Skeletal	687	ZNF440	ENSG00000171295.12	19	11814284	11835201	-0.00382157	0.00246579	0.121657	16071	0.347225	No
Muscle-Skeletal	687	ZNF439	ENSG00000171291.8	19	11848761	11883750	-0.00943684	0.00473162	0.0465139	16071	0.196149	No
Muscle-Skeletal	687	ZNF69	ENSG00000198429.9	19	11887784	11914329	-0.00548116	0.00526339	0.298081	16071	0.564247	No
Muscle-Skeletal	687	ZNF700	ENSG00000196757.7	19	11925068	11950773	-0.00670354	0.00196697	0.000693745	16071	0.0118106	Yes
Muscle-Skeletal	687	ZNF763	ENSG00000197054.11	19	11965037	11980381	-0.00755762	0.00398452	0.0582947	16071	0.225313	No
Muscle-Skeletal	687	ZNF433	ENSG00000197647.11	19	12014732	12035553	-0.00680819	0.00293967	0.0208629	16071	0.118392	No
Muscle-Skeletal	687	ZNF878	ENSG00000257446.3	19	12043805	12052939	-0.0123991	0.0107657	0.249851	16071	0.513133	No
Muscle-Skeletal	687	ZNF844	ENSG00000223547.9	19	12064699	12081565	-0.00481938	0.00429471	0.262196	16071	0.527015	No
Muscle-Skeletal	687	ZNF788	ENSG00000214189.8	19	12092263	12135927	-0.00712754	0.00468857	0.128937	16071	0.359019	No
Muscle-Skeletal	687	ZNF20	ENSG00000132010.15	19	12092843	12140407	-0.00809504	0.00417441	0.0528989	16071	0.212331	No
Muscle-Skeletal	687	ZNF625	ENSG00000257591.5	19	12144890	12156729	-0.0012124	0.00970169	0.900587	16071	0.963732	No
Muscle-Skeletal	687	ZNF136	ENSG00000196646.11	19	12163064	12189881	-0.00528655	0.00274607	0.0546392	16071	0.217084	No
Muscle-Skeletal	687	ZNF44	ENSG00000197857.13	19	12224686	12294887	-0.00161741	0.00241971	0.50409	16071	0.739943	No
Muscle-Skeletal	687	ZNF563	ENSG00000188868.13	19	12317477	12333720	0.00588418	0.00392586	0.134394	16071	0.368252	No
Muscle-Skeletal	687	ZNF442	ENSG00000198342.9	19	12345949	12365905	-0.00556376	0.00442741	0.209317	16071	0.466953	No
Muscle-Skeletal	687	ZNF799	ENSG00000196466.10	19	12390016	12401271	-0.00595348	0.00299891	0.0475309	16071	0.199132	No
Muscle-Skeletal	687	ZNF443	ENSG00000180855.15	19	12429707	12441112	0.00755337	0.00443799	0.0892263	16071	0.288853	No
Muscle-Skeletal	687	ZNF709	ENSG00000242852.6	19	12461184	12513854	-0.00793867	0.00367329	0.0310373	16071	0.152305	No
Muscle-Skeletal	687	ZNF564	ENSG00000249709.7	19	12525370	12551542	-0.00657767	0.00265842	0.0135989	16071	0.0895687	No
Muscle-Skeletal	687	ZNF490	ENSG00000188033.9	19	12577961	12640098	0.000621162	0.00351659	0.859847	16071	0.943402	No
Muscle-Skeletal	687	ZNF791	ENSG00000173875.13	19	12610918	12633840	-0.00433213	0.00168409	0.0103159	16071	0.0737486	No
Muscle-Skeletal	687	MAN2B1	ENSG00000104774.12	19	12646513	12666742	-0.00668754	0.00209759	0.00149875	16071	0.0197592	Yes
Muscle-Skeletal	687	WDR83	ENSG00000123154.11	19	12666800	12675716	-0.009422	0.00247568	0.000154381	16071	0.00433751	Yes
Muscle-Skeletal	687	WDR83OS	ENSG00000105583.9	19	12668071	12671356	0.00429578	0.00117276	0.00026915	16071	0.00644636	Yes
Muscle-Skeletal	687	DHPS	ENSG00000095059.15	19	12675833	12681902	0.00138154	0.00140355	0.325318	16071	0.591188	No
Muscle-Skeletal	687	CTD-2192J16.26	ENSG00000268945.1	19	12682693	12687279	0.00491462	0.011686	0.674215	16071	0.848033	No
Muscle-Skeletal	687	FBXW9	ENSG00000132004.12	19	12688917	12696643	-0.00379274	0.00301177	0.208362	16071	0.465918	No
Muscle-Skeletal	687	TNPO2	ENSG00000105576.15	19	12699194	12724011	-0.000986369	0.00145335	0.497573	16071	0.73558	No
Muscle-Skeletal	687	C19orf43	ENSG00000123144.10	19	12730640	12734775	-0.000446126	0.001513	0.768191	16071	0.899373	No
Muscle-Skeletal	687	ASNA1	ENSG00000198356.11	19	12737139	12748323	-0.000505809	0.00140815	0.719558	16071	0.875501	No
Muscle-Skeletal	687	BEST2	ENSG00000039987.6	19	12751702	12758458	-0.027488	0.0116504	0.0185925	16071	0.109974	No
Muscle-Skeletal	687	HOOK2	ENSG00000095066.11	19	12763003	12872740	-0.00901761	0.00386727	0.0200103	16071	0.115387	No
Muscle-Skeletal	687	JUNB	ENSG00000171223.5	19	12791496	12793315	0.00746665	0.00472589	0.114595	16071	0.336437	No
Muscle-Skeletal	687	PRDX2	ENSG00000167815.11	19	12796820	12801859	0.00286215	0.00167545	0.0880491	16071	0.286661	No
Muscle-Skeletal	687	RNASEH2A	ENSG00000104889.5	19	12802063	12813637	-0.0024599	0.00253618	0.332437	16071	0.597525	No
Muscle-Skeletal	687	DNASE2	ENSG00000105612.8	19	12875211	12881468	1.70902e-06	0.00435678	0.999687	16071	0.999874	No
Muscle-Skeletal	687	KLF1	ENSG00000105610.4	19	12884423	12887181	-0.00915247	0.0132747	0.49077	16071	0.730699	No
Muscle-Skeletal	687	GCDH	ENSG00000105607.12	19	12891026	12914207	0.00252574	0.00276633	0.361558	16071	0.62458	No
Muscle-Skeletal	687	SYCE2	ENSG00000161860.7	19	12898786	12919276	-0.00469571	0.00602134	0.43576	16071	0.687387	No
Muscle-Skeletal	687	FARSA	ENSG00000179115.10	19	12922479	12934037	-0.00165846	0.00153362	0.279909	16071	0.54556	No
Muscle-Skeletal	687	CALR	ENSG00000179218.13	19	12938607	12944489	-0.00285964	0.00194689	0.142354	16071	0.379084	No
Muscle-Skeletal	687	RAD23A	ENSG00000179262.9	19	12945855	12953118	-0.00348609	0.00160783	0.0304974	16071	0.150439	No
Muscle-Skeletal	687	GADD45GIP1	ENSG00000179271.2	19	12953643	12957236	0.00244403	0.00164014	0.136662	16071	0.371338	No
Muscle-Skeletal	687	NFIX	ENSG00000008441.16	19	12995608	13098796	0.00429507	0.00162836	0.00854329	16071	0.0648556	No
Muscle-Skeletal	687	LYL1	ENSG00000104903.4	19	13099033	13103161	0.00607662	0.00401365	0.130504	16071	0.361443	No
Muscle-Skeletal	687	TRMT1	ENSG00000104907.12	19	13104902	13117567	-0.00473858	0.00148128	0.00144469	16071	0.0192517	Yes
Muscle-Skeletal	687	NACC1	ENSG00000160877.5	19	13118103	13141020	0.0129764	0.00273473	2.55337e-06	16071	0.000230535	Yes
Muscle-Skeletal	687	STX10	ENSG00000104915.14	19	13144058	13150383	-0.000698482	0.00173834	0.687953	16071	0.85647	No
Muscle-Skeletal	687	IER2	ENSG00000160888.6	19	13150415	13154908	0.00416955	0.00359313	0.246293	16071	0.509483	No
Muscle-Skeletal	687	CACNA1A	ENSG00000141837.19	19	13206442	13633025	0.0130574	0.0048365	0.00711544	16071	0.0566942	No
Muscle-Skeletal	687	CCDC130	ENSG00000104957.13	19	13731760	13763296	-0.00590288	0.00134017	1.23502e-05	16071	0.000719131	Yes
Muscle-Skeletal	687	MRI1	ENSG00000037757.13	19	13764532	13774167	-0.000785166	0.00302828	0.795501	16071	0.914027	No
Muscle-Skeletal	687	C19orf53	ENSG00000104979.8	19	13774283	13778462	-0.00305674	0.00133096	0.0219489	16071	0.122327	No
Muscle-Skeletal	687	ZSWIM4	ENSG00000132003.9	19	13795460	13832230	-0.00332643	0.00314508	0.290594	16071	0.556765	No
Muscle-Skeletal	687	CTD-3252C9.4	ENSG00000267519.5	19	13834516	13836286	-0.00312514	0.00398155	0.43279	16071	0.68546	No
Muscle-Skeletal	687	C19orf57	ENSG00000132016.11	19	13882348	13906200	-0.0005828	0.00454508	0.898008	16071	0.962832	No
Muscle-Skeletal	687	CC2D1A	ENSG00000132024.17	19	13906453	13930879	0.00200842	0.00141097	0.15508	16071	0.398066	No
Muscle-Skeletal	687	PODNL1	ENSG00000132000.11	19	13931187	13953392	0.00529339	0.00659081	0.422177	16071	0.675337	No
Muscle-Skeletal	687	DCAF15	ENSG00000132017.10	19	13952492	13961449	-0.00122885	0.00171318	0.473445	16071	0.71821	No
Muscle-Skeletal	687	RFX1	ENSG00000132005.8	19	13961538	14007039	-0.00269014	0.00341786	0.431513	16071	0.684274	No
Muscle-Skeletal	687	IL27RA	ENSG00000104998.3	19	14031748	14053216	-0.00456394	0.00338235	0.177686	16071	0.427559	No
Muscle-Skeletal	687	PALM3	ENSG00000187867.8	19	14053365	14059159	-0.003871	0.0119439	0.745966	16071	0.889151	No
Muscle-Skeletal	687	MISP3	ENSG00000141854.9	19	14072536	14075062	-0.000481754	0.00420049	0.908726	16071	0.967096	No
Muscle-Skeletal	687	SAMD1	ENSG00000141858.11	19	14087840	14091036	0.000487584	0.00276081	0.859869	16071	0.943402	No
Muscle-Skeletal	687	PRKACA	ENSG00000072062.13	19	14091688	14118084	-0.00122328	0.00192388	0.525099	16071	0.752798	No
Muscle-Skeletal	687	ASF1B	ENSG00000105011.8	19	14119538	14136956	-0.0183335	0.00806901	0.0233996	16071	0.127316	No
Muscle-Skeletal	687	ADGRL1	ENSG00000072071.16	19	14147743	14206187	0.00324321	0.00304132	0.286638	16071	0.552332	No
Muscle-Skeletal	687	ADGRE5	ENSG00000123146.19	19	14380501	14408725	-0.00412698	0.0026311	0.117231	16071	0.340567	No
Muscle-Skeletal	687	DDX39A	ENSG00000123136.14	19	14408819	14419383	-0.00366696	0.00184645	0.0474489	16071	0.198982	No
Muscle-Skeletal	687	PKN1	ENSG00000123143.12	19	14433053	14471866	-0.00805826	0.00181031	1.00069e-05	16071	0.000618544	Yes
Muscle-Skeletal	687	PTGER1	ENSG00000160951.3	19	14472466	14475362	0.023732	0.0122542	0.053212	16071	0.213061	No
Muscle-Skeletal	687	GIPC1	ENSG00000123159.15	19	14477760	14496149	0.000693593	0.00173514	0.689481	16071	0.857901	No
Muscle-Skeletal	687	DNAJB1	ENSG00000132002.7	19	14514770	14529770	-0.00190223	0.00457844	0.677929	16071	0.85033	No
Muscle-Skeletal	687	TECR	ENSG00000099797.13	19	14533933	14565980	-0.000237974	0.00218415	0.913271	16071	0.969012	No
Muscle-Skeletal	687	NDUFB7	ENSG00000099795.6	19	14566078	14572062	0.00437783	0.00160059	0.00640163	16071	0.0529221	No
Muscle-Skeletal	687	ZNF333	ENSG00000160961.11	19	14690049	14732392	-0.00568843	0.00204196	0.00549211	16071	0.0476844	Yes
Muscle-Skeletal	687	ADGRE2	ENSG00000127507.17	19	14733747	14778537	-0.00997427	0.00576996	0.0843348	16071	0.279741	No
Muscle-Skeletal	687	CASP14	ENSG00000105141.5	19	15049384	15058293	-0.00146156	0.00842413	0.862313	16071	0.944794	No
Muscle-Skeletal	687	SYDE1	ENSG00000105137.12	19	15107403	15114986	-0.000899034	0.00177547	0.61277	16071	0.809122	No
Muscle-Skeletal	687	ILVBL	ENSG00000105135.15	19	15114989	15125785	-0.00426804	0.00255853	0.0957542	16071	0.302569	No
Muscle-Skeletal	687	NOTCH3	ENSG00000074181.8	19	15159038	15200981	0.00125021	0.00241217	0.604426	16071	0.804517	No
Muscle-Skeletal	687	EPHX3	ENSG00000105131.7	19	15226919	15233435	-0.00282004	0.0105756	0.789818	16071	0.910716	No
Muscle-Skeletal	687	BRD4	ENSG00000141867.17	19	15235519	15332545	-0.00129299	0.0015906	0.416567	16071	0.670924	No
Muscle-Skeletal	687	LLNLR-246C6.1	ENSG00000273218.1	19	15346068	15348417	0.00814655	0.0119499	0.495649	16071	0.734358	No
Muscle-Skeletal	687	AKAP8	ENSG00000105127.8	19	15353385	15379798	-0.000232555	0.00139253	0.86742	16071	0.947008	No
Muscle-Skeletal	687	AKAP8L	ENSG00000011243.17	19	15380048	15419141	0.00111129	0.00210757	0.598173	16071	0.800631	No
Muscle-Skeletal	687	WIZ	ENSG00000011451.17	19	15419980	15449951	3.73904e-05	0.00137776	0.978357	16071	0.991436	No
Muscle-Skeletal	687	RASAL3	ENSG00000105122.12	19	15451624	15464571	-0.000238085	0.00461679	0.958887	16071	0.984116	No
Muscle-Skeletal	687	CYP4F22	ENSG00000171954.12	19	15508493	15552317	-0.0181113	0.0109045	0.0972053	16071	0.305114	No
Muscle-Skeletal	687	CYP4F3	ENSG00000186529.15	19	15640897	15662825	0.00950793	0.0105899	0.369601	16071	0.631429	No
Muscle-Skeletal	687	CYP4F12	ENSG00000186204.14	19	15672757	15697174	-0.00077121	0.00574314	0.893219	16071	0.959297	No
Muscle-Skeletal	687	CYP4F11	ENSG00000171903.16	19	15912367	15934867	-0.025858	0.0174088	0.137928	16071	0.373549	No
Muscle-Skeletal	687	TPM4	ENSG00000167460.14	19	16067021	16103005	-0.000312751	0.00244104	0.898091	16071	0.962856	No
Muscle-Skeletal	687	RAB8A	ENSG00000167461.11	19	16111629	16134027	-0.00279379	0.00215709	0.195714	16071	0.450295	No
Muscle-Skeletal	687	HSH2D	ENSG00000196684.12	19	16134235	16158575	-0.00555497	0.00800273	0.48784	16071	0.728429	No
Muscle-Skeletal	687	FAM32A	ENSG00000105058.11	19	16185380	16192046	-0.0027845	0.00131394	0.0344442	16071	0.162905	No
Muscle-Skeletal	687	AP1M1	ENSG00000072958.8	19	16197578	16245907	-0.00361141	0.00119797	0.00267099	16071	0.0291277	Yes
Muscle-Skeletal	687	KLF2	ENSG00000127528.5	19	16324817	16327874	-0.00681344	0.00520881	0.191305	16071	0.44444	No
Muscle-Skeletal	687	EPS15L1	ENSG00000127527.13	19	16355239	16472085	0.00101166	0.00224251	0.652045	16071	0.833918	No
Muscle-Skeletal	687	C19orf44	ENSG00000105072.8	19	16496311	16521352	0.000306592	0.00276289	0.911675	16071	0.968485	No
Muscle-Skeletal	687	CHERP	ENSG00000085872.14	19	16517889	16542530	-5.94692e-05	0.00126608	0.96255	16071	0.985826	No
Muscle-Skeletal	687	CTD-3222D19.12	ENSG00000269399.2	19	16542746	16544814	0.00120587	0.00461914	0.794127	16071	0.91317	No
Muscle-Skeletal	687	SLC35E1	ENSG00000127526.14	19	16549831	16572382	0.00187019	0.00147086	0.203997	16071	0.460515	No
Muscle-Skeletal	687	MED26	ENSG00000105085.10	19	16575341	16629062	0.00073939	0.00265866	0.781017	16071	0.905477	No
Muscle-Skeletal	687	SMIM7	ENSG00000214046.8	19	16631154	16660442	0.00225336	0.0015861	0.155874	16071	0.398324	No
Muscle-Skeletal	687	CTC-429P9.2	ENSG00000268087.1	19	16636183	16636531	-0.00708697	0.00418624	0.0909392	16071	0.292531	No
Muscle-Skeletal	687	TMEM38A	ENSG00000072954.6	19	16661127	16690029	-0.00441419	0.00299877	0.141494	16071	0.377881	No
Muscle-Skeletal	687	SIN3B	ENSG00000127511.9	19	16829400	16880353	-0.000970008	0.0013321	0.466759	16071	0.712392	No
Muscle-Skeletal	687	F2RL3	ENSG00000127533.3	19	16888860	16892606	-0.019054	0.0100851	0.0592849	16071	0.227074	No
Muscle-Skeletal	687	CPAMD8	ENSG00000160111.12	19	16892947	17026815	-0.00986546	0.00487127	0.0432424	16071	0.187746	No
Muscle-Skeletal	687	HAUS8	ENSG00000131351.14	19	17049729	17075625	-0.00267312	0.00288512	0.354512	16071	0.618375	No
Muscle-Skeletal	687	MYO9B	ENSG00000099331.13	19	17075781	17214537	-0.000437387	0.00179134	0.807176	16071	0.917994	No
Muscle-Skeletal	687	USE1	ENSG00000053501.12	19	17215346	17219829	-0.002384	0.00173356	0.169531	16071	0.416214	No
Muscle-Skeletal	687	OCEL1	ENSG00000099330.8	19	17226204	17229219	-0.00746728	0.00338923	0.02792	16071	0.142103	No
Muscle-Skeletal	687	NR2F6	ENSG00000160113.5	19	17231883	17245940	0.00535598	0.00235589	0.0233174	16071	0.127146	No
Muscle-Skeletal	687	USHBP1	ENSG00000130307.11	19	17249176	17282786	-0.000718756	0.00259772	0.782106	16071	0.906021	No
Muscle-Skeletal	687	BABAM1	ENSG00000105393.15	19	17267350	17281249	0.00287127	0.0012615	0.0231584	16071	0.126687	No
Muscle-Skeletal	687	ANKLE1	ENSG00000160117.14	19	17281645	17287646	0.002507	0.00442037	0.570805	16071	0.784877	No
Muscle-Skeletal	687	ABHD8	ENSG00000127220.5	19	17292131	17310236	-0.00576099	0.00285269	0.0438363	16071	0.189485	No
Muscle-Skeletal	687	MRPL34	ENSG00000130312.6	19	17292832	17306843	0.00607396	0.00263124	0.0212826	16071	0.119843	No
Muscle-Skeletal	687	DDA1	ENSG00000130311.10	19	17309518	17323222	-0.000324145	0.00138144	0.814557	16071	0.921106	No
Muscle-Skeletal	687	ANO8	ENSG00000074855.10	19	17323302	17334829	0.00644188	0.00240119	0.00748255	16071	0.058803	No
Muscle-Skeletal	687	GTPBP3	ENSG00000130299.16	19	17334920	17342735	-0.000794104	0.00178282	0.656161	16071	0.837134	No
Muscle-Skeletal	687	PLVAP	ENSG00000130300.8	19	17351448	17377350	0.00462438	0.00469208	0.324701	16071	0.590436	No
Muscle-Skeletal	687	CTD-2521M24.13	ENSG00000269720.2	19	17390509	17394158	0.00837064	0.011853	0.480308	16071	0.722945	No
Muscle-Skeletal	687	BST2	ENSG00000130303.12	19	17402939	17405648	0.00252764	0.00266445	0.343142	16071	0.607271	No
Muscle-Skeletal	687	BISPR	ENSG00000282851.1	19	17405694	17418904	-0.00537923	0.00656099	0.412578	16071	0.666721	No
Muscle-Skeletal	687	MVB12A	ENSG00000141971.12	19	17419081	17433724	0.00362377	0.00212209	0.0881697	16071	0.286777	No
Muscle-Skeletal	687	TMEM221	ENSG00000188051.6	19	17435509	17448567	0.0124147	0.00977208	0.204377	16071	0.460943	No
Muscle-Skeletal	687	NXNL1	ENSG00000171773.2	19	17455425	17460954	0.00190558	0.0113651	0.866894	16071	0.946704	No
Muscle-Skeletal	687	SLC27A1	ENSG00000130304.16	19	17468769	17506168	0.00118898	0.00304417	0.696235	16071	0.861569	No
Muscle-Skeletal	687	CTD-3131K8.2	ENSG00000269439.5	19	17488990	17511628	-0.00580632	0.00370446	0.1175	16071	0.341163	No
Muscle-Skeletal	687	PGLS	ENSG00000130313.6	19	17511890	17521288	0.00371657	0.00201451	0.0654963	16071	0.240482	No
Muscle-Skeletal	687	COLGALT1	ENSG00000130309.10	19	17555594	17583159	-0.00215865	0.00157543	0.171088	16071	0.418601	No
Muscle-Skeletal	687	MAP1S	ENSG00000130479.10	19	17719242	17734516	0.00243302	0.0018804	0.196154	16071	0.450857	No
Muscle-Skeletal	687	FCHO1	ENSG00000130475.14	19	17747718	17788568	-0.00800664	0.00600194	0.182658	16071	0.434695	No
Muscle-Skeletal	687	JAK3	ENSG00000105639.18	19	17824786	17848032	-0.00143372	0.00432202	0.740202	16071	0.88662	No
Muscle-Skeletal	687	RPL18A	ENSG00000105640.12	19	17859876	17864153	-0.00652172	0.00194686	0.000854197	16071	0.0135383	Yes
Muscle-Skeletal	687	CCDC124	ENSG00000007080.10	19	17933016	17943991	-0.00140238	0.00159074	0.378317	16071	0.63959	No
Muscle-Skeletal	687	ARRDC2	ENSG00000105643.9	19	18001132	18014102	-0.00246999	0.0053947	0.647206	16071	0.829899	No
Muscle-Skeletal	687	IL12RB1	ENSG00000096996.15	19	18058995	18098944	0.0158055	0.00835897	0.0590799	16071	0.226821	No
Muscle-Skeletal	687	MAST3	ENSG00000099308.10	19	18097793	18151692	0.0256623	0.00438815	7.79792e-09	16071	3.13301e-06	Yes
Muscle-Skeletal	687	PIK3R2	ENSG00000105647.16	19	18153118	18170540	-0.00156221	0.0023586	0.50798	16071	0.742226	No
Muscle-Skeletal	687	IFI30	ENSG00000216490.3	19	18173162	18178117	-0.00239119	0.00381083	0.530566	16071	0.757216	No
Muscle-Skeletal	687	MPV17L2	ENSG00000254858.9	19	18193182	18196742	-0.00104636	0.00258113	0.685322	16071	0.854996	No
Muscle-Skeletal	687	RAB3A	ENSG00000105649.9	19	18196784	18204074	0.00727656	0.00451163	0.107253	16071	0.323328	No
Muscle-Skeletal	687	PDE4C	ENSG00000105650.21	19	18207961	18255419	-0.00628108	0.00644717	0.330292	16071	0.595548	No
Muscle-Skeletal	687	KIAA1683	ENSG00000130518.16	19	18257097	18274509	0.00278561	0.0053102	0.600053	16071	0.801863	No
Muscle-Skeletal	687	JUND	ENSG00000130522.5	19	18279760	18281622	0.00453494	0.00307584	0.140854	16071	0.377063	No
Muscle-Skeletal	687	LSM4	ENSG00000130520.10	19	18306230	18323274	0.00041749	0.00162254	0.797022	16071	0.914411	No
Muscle-Skeletal	687	PGPEP1	ENSG00000130517.13	19	18340587	18369950	0.00529154	0.00278263	0.0576512	16071	0.224229	No
Muscle-Skeletal	687	GDF15	ENSG00000130513.6	19	18374731	18389176	0.0166173	0.00952979	0.0816699	16071	0.273955	No
Muscle-Skeletal	687	LRRC25	ENSG00000175489.9	19	18391144	18397617	-0.00214396	0.00521671	0.68122	16071	0.852705	No
Muscle-Skeletal	687	SSBP4	ENSG00000130511.15	19	18418864	18434387	-0.00191842	0.00189721	0.312298	16071	0.579555	No
Muscle-Skeletal	687	ISYNA1	ENSG00000105655.18	19	18434563	18438301	4.70402e-05	0.00249518	0.984964	16071	0.994119	No
Muscle-Skeletal	687	ELL	ENSG00000105656.12	19	18442663	18522127	0.00416143	0.00245582	0.0906354	16071	0.292081	No
Muscle-Skeletal	687	FKBP8	ENSG00000105701.15	19	18531769	18544077	0.0044444	0.00134686	0.00101909	16071	0.0151927	Yes
Muscle-Skeletal	687	KXD1	ENSG00000105700.10	19	18557762	18569387	-0.00274952	0.00120721	0.0230677	16071	0.126618	No
Muscle-Skeletal	687	UBA52	ENSG00000221983.7	19	18571730	18577550	-0.00319802	0.00131834	0.0155405	16071	0.0976352	No
Muscle-Skeletal	687	CRLF1	ENSG00000006016.10	19	18572608	18607741	-0.00152777	0.00435003	0.725543	16071	0.877665	No
Muscle-Skeletal	687	C19orf60	ENSG00000006015.17	19	18588725	18592336	0.00553417	0.00242849	0.0229918	16071	0.126455	No
Muscle-Skeletal	687	TMEM59L	ENSG00000105696.8	19	18612851	18621039	-0.00563956	0.00614749	0.359279	16071	0.622515	No
Muscle-Skeletal	687	KLHL26	ENSG00000167487.11	19	18636965	18671714	-0.00010114	0.00218678	0.963124	16071	0.985946	No
Muscle-Skeletal	687	CRTC1	ENSG00000105662.15	19	18683677	18782333	0.00100077	0.00198839	0.614915	16071	0.810782	No
Muscle-Skeletal	687	COMP	ENSG00000105664.10	19	18782773	18791314	-0.00213432	0.0104036	0.837516	16071	0.933795	No
Muscle-Skeletal	687	UPF1	ENSG00000005007.12	19	18831938	18868236	0.000410196	0.0016509	0.803848	16071	0.917127	No
Muscle-Skeletal	687	CERS1	ENSG00000223802.7	19	18877909	18896727	-0.00456506	0.00426953	0.28536	16071	0.550963	No
Muscle-Skeletal	687	COPE	ENSG00000105669.13	19	18899514	18919397	0.00186151	0.00128087	0.146609	16071	0.386129	No
Muscle-Skeletal	687	DDX49	ENSG00000105671.11	19	18919675	18928633	5.26787e-05	0.00134163	0.968691	16071	0.988189	No
Muscle-Skeletal	687	HOMER3	ENSG00000051128.18	19	18929201	18941261	0.0117666	0.00548448	0.0322794	16071	0.156351	No
Muscle-Skeletal	687	SUGP2	ENSG00000064607.16	19	18990888	19034023	-0.000833935	0.00132739	0.530053	16071	0.756675	No
Muscle-Skeletal	687	ARMC6	ENSG00000105676.13	19	19033575	19060311	0.00491072	0.00195918	0.01243	16071	0.084146	No
Muscle-Skeletal	687	SLC25A42	ENSG00000181035.13	19	19063999	19112888	0.0014191	0.00329808	0.667131	16071	0.843706	No
Muscle-Skeletal	687	TMEM161A	ENSG00000064545.14	19	19119169	19138513	0.00411965	0.00354799	0.246009	16071	0.509224	No
Muscle-Skeletal	687	MEF2B	ENSG00000213999.15	19	19145568	19170289	0.000472264	0.00295018	0.872867	16071	0.949238	No
Muscle-Skeletal	687	BORCS8	ENSG00000254901.7	19	19176903	19192228	0.00187697	0.00160551	0.242789	16071	0.505854	No
Muscle-Skeletal	687	RFXANK	ENSG00000064490.13	19	19192590	19200893	0.00339944	0.00174435	0.0517355	16071	0.209537	No
Muscle-Skeletal	687	NR2C2AP	ENSG00000184162.14	19	19201416	19203424	-0.00858326	0.00234771	0.000276393	16071	0.00651308	Yes
Muscle-Skeletal	687	TM6SF2	ENSG00000213996.12	19	19264366	19273391	-0.0146303	0.0104297	0.161158	16071	0.404242	No
Muscle-Skeletal	687	SUGP1	ENSG00000105705.15	19	19276018	19320680	0.00213359	0.00148366	0.150888	16071	0.392064	No
Muscle-Skeletal	687	MAU2	ENSG00000129933.20	19	19320845	19358755	0.00159388	0.00148058	0.282082	16071	0.547704	No
Muscle-Skeletal	687	GATAD2A	ENSG00000167491.17	19	19385826	19508931	-0.00456971	0.00143875	0.00156133	16071	0.0203175	Yes
Muscle-Skeletal	687	TSSK6	ENSG00000178093.13	19	19512418	19515685	0.00270659	0.006027	0.653522	16071	0.834857	No
Muscle-Skeletal	687	NDUFA13	ENSG00000186010.18	19	19515736	19529054	0.00553079	0.00157356	0.00046992	16071	0.00934663	Yes
Muscle-Skeletal	687	YJEFN3	ENSG00000250067.11	19	19529364	19537581	-0.0104218	0.00293344	0.000408178	16071	0.00846425	Yes
Muscle-Skeletal	687	CILP2	ENSG00000160161.9	19	19538248	19546659	-0.00166786	0.0122303	0.89157	16071	0.958184	No
Muscle-Skeletal	687	PBX4	ENSG00000105717.13	19	19561707	19618916	0.00600266	0.0101864	0.555871	16071	0.774439	No
Muscle-Skeletal	687	LPAR2	ENSG00000064547.13	19	19623668	19628930	-0.000180333	0.00453925	0.968322	16071	0.988189	No
Muscle-Skeletal	687	GMIP	ENSG00000089639.10	19	19629476	19643667	-0.00322767	0.00260574	0.215903	16071	0.474927	No
Muscle-Skeletal	687	ATP13A1	ENSG00000105726.16	19	19645200	19663693	-0.00419025	0.00127802	0.00109715	16071	0.0159302	Yes
Muscle-Skeletal	687	ZNF101	ENSG00000181896.11	19	19668796	19683509	-0.00602947	0.00270613	0.0262089	16071	0.136621	No
Muscle-Skeletal	687	ZNF14	ENSG00000105708.8	19	19710471	19733097	-0.0112706	0.00340167	0.000972185	16071	0.0148095	Yes
Muscle-Skeletal	687	LINC00663	ENSG00000266904.5	19	19757366	19776423	-0.00295551	0.00307867	0.337406	16071	0.601626	No
Muscle-Skeletal	687	ZNF506	ENSG00000081665.13	19	19785839	19821751	-0.000763373	0.00237583	0.748077	16071	0.890281	No
Muscle-Skeletal	687	ZNF253	ENSG00000256771.3	19	19865886	19894674	0.00150479	0.00278384	0.589003	16071	0.79592	No
Muscle-Skeletal	687	ZNF93	ENSG00000184635.14	19	19900913	19935575	0.00159022	0.00526559	0.762745	16071	0.896656	No
Muscle-Skeletal	687	ZNF682	ENSG00000197124.11	19	19997058	20039506	0.0175826	0.00714178	0.0140715	16071	0.0914169	No
Muscle-Skeletal	687	ZNF90	ENSG00000213988.10	19	20077994	20127076	-0.00137026	0.00820154	0.867363	16071	0.947008	No
Muscle-Skeletal	687	ZNF486	ENSG00000256229.7	19	20167228	20200490	-0.00741356	0.00440696	0.0929915	16071	0.296934	No
Muscle-Skeletal	687	ZNF737	ENSG00000237440.8	19	20535825	20565809	0.00894128	0.00443837	0.0443545	16071	0.190747	No
Muscle-Skeletal	687	ZNF626	ENSG00000188171.15	19	20620061	20661596	0.00302145	0.00259858	0.245357	16071	0.508528	No
Muscle-Skeletal	687	ZNF66	ENSG00000160229.11	19	20776304	20807322	0.00829717	0.00693523	0.231974	16071	0.493979	No
Muscle-Skeletal	687	ZNF85	ENSG00000105750.14	19	20923222	20950697	0.00942773	0.00542603	0.0827615	16071	0.276347	No
Muscle-Skeletal	687	ZNF430	ENSG00000118620.12	19	21020620	21060050	0.00508453	0.0031644	0.108574	16071	0.325297	No
Muscle-Skeletal	687	ZNF714	ENSG00000160352.15	19	21082159	21125270	0.0160098	0.00406035	8.90135e-05	16071	0.00291946	Yes
Muscle-Skeletal	687	ZNF431	ENSG00000196705.8	19	21142024	21196053	0.00429253	0.00194252	0.0274605	16071	0.140771	No
Muscle-Skeletal	687	ZNF708	ENSG00000182141.10	19	21291160	21329425	5.0305e-05	0.00321099	0.987505	16071	0.995522	No
Muscle-Skeletal	687	ZNF738	ENSG00000172687.13	19	21358930	21379302	0.000949132	0.00457698	0.835784	16071	0.932729	No
Muscle-Skeletal	687	ZNF493	ENSG00000196268.11	19	21397119	21427573	0.00259971	0.00324839	0.423819	16071	0.676654	No
Muscle-Skeletal	687	LINC00664	ENSG00000268658.5	19	21483374	21503238	0.00336444	0.0154811	0.828021	16071	0.92867	No
Muscle-Skeletal	687	ZNF429	ENSG00000197013.9	19	21505564	21556270	0.00569087	0.0031811	0.0740756	16071	0.257621	No
Muscle-Skeletal	687	RP11-678G14.3	ENSG00000268555.1	19	21570822	21587322	0.0361599	0.0186079	0.0524065	16071	0.210926	No
Muscle-Skeletal	687	RP11-678G14.4	ENSG00000268240.1	19	21587432	21594628	0.00533273	0.0171799	0.75635	16071	0.894101	No
Muscle-Skeletal	687	ZNF100	ENSG00000197020.10	19	21722766	21767628	0.00597565	0.00322505	0.0643416	16071	0.237545	No
Muscle-Skeletal	687	ZNF43	ENSG00000198521.11	19	21804949	21852125	0.0110249	0.00351331	0.00177591	16071	0.0223148	Yes
Muscle-Skeletal	687	ZNF208	ENSG00000160321.14	19	21932958	22010949	0.0258013	0.00950514	0.0068107	16071	0.0551966	No
Muscle-Skeletal	687	ZNF676	ENSG00000196109.6	19	22179091	22196951	-0.00636313	0.00962786	0.5089	16071	0.74294	No
Muscle-Skeletal	687	ZNF91	ENSG00000167232.13	19	23304991	23395560	-0.00239898	0.00186314	0.198334	16071	0.453467	No
Muscle-Skeletal	687	ZNF675	ENSG00000197372.9	19	23525631	23687220	0.0093231	0.00484776	0.0548844	16071	0.217364	No
Muscle-Skeletal	687	ZNF254	ENSG00000213096.10	19	24033405	24129961	0.00119466	0.00278455	0.668038	16071	0.844493	No
Muscle-Skeletal	687	CTD-2017D11.1	ENSG00000268362.5	19	24048937	24066909	-0.00563322	0.00812033	0.488101	16071	0.728751	No
Muscle-Skeletal	687	LINC00662	ENSG00000261824.6	19	27684580	27793894	-0.00211312	0.00234477	0.367806	16071	0.629835	No
Muscle-Skeletal	687	CTC-459F4.1	ENSG00000261770.1	19	27757184	27760849	-0.0134164	0.00980277	0.171575	16071	0.419437	No
Muscle-Skeletal	687	CTC-459F4.3	ENSG00000267575.6	19	27793463	27918863	-0.0107416	0.00380807	0.00493408	16071	0.044541	Yes
Muscle-Skeletal	687	AC005616.2	ENSG00000267423.1	19	28509238	28518728	0.000470583	0.00958344	0.960851	16071	0.985159	No
Muscle-Skeletal	687	UQCRFS1	ENSG00000169021.5	19	29205321	29213541	0.00484563	0.00170467	0.00461242	16071	0.0426994	Yes
Muscle-Skeletal	687	CTB-32O4.2	ENSG00000267498.1	19	29213714	29215815	0.00585825	0.00899974	0.515313	16071	0.746695	No
Muscle-Skeletal	687	CTB-32O4.3	ENSG00000276251.1	19	29220864	29221666	0.0138136	0.0115619	0.23261	16071	0.494487	No
Muscle-Skeletal	687	POP4	ENSG00000105171.9	19	29604017	29617237	-0.00289394	0.00142937	0.0433047	16071	0.187892	No
Muscle-Skeletal	687	PLEKHF1	ENSG00000166289.5	19	29665056	29675457	-0.00154487	0.00382517	0.686438	16071	0.85552	No
Muscle-Skeletal	687	C19orf12	ENSG00000131943.17	19	29698886	29715789	0.00271391	0.00208013	0.192452	16071	0.445791	No
Muscle-Skeletal	687	CCNE1	ENSG00000105173.13	19	29811898	29824308	0.000669855	0.00493114	0.891987	16071	0.958273	No
Muscle-Skeletal	687	URI1	ENSG00000105176.17	19	29923644	30016608	-0.00179097	0.00118585	0.131446	16071	0.362967	No
Muscle-Skeletal	687	CTC-448F2.4	ENSG00000267006.1	19	30028741	30029916	0.00667299	0.0124144	0.591087	16071	0.796835	No
Muscle-Skeletal	687	ZNF536	ENSG00000198597.8	19	30228290	30713538	-0.0134254	0.00890728	0.132225	16071	0.364306	No
Muscle-Skeletal	687	TSHZ3	ENSG00000121297.6	19	31274945	31349547	-0.00153051	0.00213636	0.473988	16071	0.71856	No
Muscle-Skeletal	687	ZNF507	ENSG00000168813.16	19	32345594	32387667	-0.0064468	0.00204401	0.00168304	16071	0.0214319	Yes
Muscle-Skeletal	687	DPY19L3	ENSG00000178904.18	19	32405561	32485895	-0.00312373	0.00206614	0.131042	16071	0.362038	No
Muscle-Skeletal	687	PDCD5	ENSG00000105185.11	19	32581068	32587452	-0.0039088	0.00181832	0.0319415	16071	0.155273	No
Muscle-Skeletal	687	ANKRD27	ENSG00000105186.15	19	32597007	32675199	-0.00257348	0.00261998	0.326334	16071	0.592266	No
Muscle-Skeletal	687	RGS9BP	ENSG00000186326.3	19	32675407	32678300	0.0124594	0.00714687	0.0817366	16071	0.274064	No
Muscle-Skeletal	687	CTD-2538C1.2	ENSG00000267475.1	19	32687089	32691750	-0.00173666	0.00601359	0.772832	16071	0.901304	No
Muscle-Skeletal	687	NUDT19	ENSG00000213965.3	19	32691961	32713796	0.00243254	0.00251863	0.334486	16071	0.599144	No
Muscle-Skeletal	687	SLC7A9	ENSG00000021488.12	19	32830509	32869766	0.000557049	0.0104913	0.957671	16071	0.98361	No
Muscle-Skeletal	687	CEP89	ENSG00000121289.17	19	32875925	32971991	-0.00142275	0.00171669	0.40753	16071	0.66288	No
Muscle-Skeletal	687	FAAP24	ENSG00000131944.9	19	32972209	32978222	-0.0007141	0.00749938	0.924168	16071	0.972857	No
Muscle-Skeletal	687	RHPN2	ENSG00000131941.7	19	32978593	33064888	-0.0035097	0.00507369	0.489338	16071	0.729446	No
Muscle-Skeletal	687	GPATCH1	ENSG00000076650.6	19	33080880	33130542	-0.00048636	0.00192516	0.80063	16071	0.915795	No
Muscle-Skeletal	687	WDR88	ENSG00000166359.10	19	33132090	33175795	-0.00961342	0.00614491	0.118187	16071	0.342391	No
Muscle-Skeletal	687	LRP3	ENSG00000130881.13	19	33177603	33208663	0.00132393	0.002068	0.522264	16071	0.750676	No
Muscle-Skeletal	687	SLC7A10	ENSG00000130876.11	19	33208868	33225850	-0.0246833	0.010914	0.0240428	16071	0.129749	No
Muscle-Skeletal	687	CEBPA	ENSG00000245848.2	19	33300475	33302564	-0.00409593	0.00553202	0.459316	16071	0.706852	No
Muscle-Skeletal	687	CTD-2540B15.9	ENSG00000267130.1	19	33305055	33309387	-0.00795415	0.0089396	0.373913	16071	0.635922	No
Muscle-Skeletal	687	CEBPG	ENSG00000153879.8	19	33373330	33382686	-0.0106025	0.00258919	4.74325e-05	16071	0.00182803	Yes
Muscle-Skeletal	687	PEPD	ENSG00000124299.13	19	33386950	33521794	-0.000754905	0.00185746	0.684567	16071	0.854657	No
Muscle-Skeletal	687	CHST8	ENSG00000124302.12	19	33621955	33773509	-0.0103779	0.00944576	0.272302	16071	0.537844	No
Muscle-Skeletal	687	KCTD15	ENSG00000153885.14	19	33795933	33815763	0.00037128	0.00460258	0.935731	16071	0.977073	No
Muscle-Skeletal	687	CTC-526N19.1	ENSG00000277013.1	19	33906352	33908391	0.00621973	0.0116779	0.594485	16071	0.798693	No
Muscle-Skeletal	687	LSM14A	ENSG00000257103.8	19	34172504	34229515	-0.00171889	0.00112845	0.128177	16071	0.358186	No
Muscle-Skeletal	687	KIAA0355	ENSG00000166398.12	19	34254537	34355586	0.00435791	0.00233552	0.062492	16071	0.233614	No
Muscle-Skeletal	687	GPI	ENSG00000105220.14	19	34359480	34402156	0.00263787	0.00233983	0.259991	16071	0.524452	No
Muscle-Skeletal	687	PDCD2L	ENSG00000126249.7	19	34404384	34426111	-0.00165327	0.00187609	0.378511	16071	0.63962	No
Muscle-Skeletal	687	UBA2	ENSG00000126261.12	19	34428352	34471251	-0.00163518	0.00157356	0.299108	16071	0.565326	No
Muscle-Skeletal	687	WTIP	ENSG00000142279.12	19	34481638	34512304	0.00483527	0.00305931	0.114466	16071	0.336181	No
Muscle-Skeletal	687	SCGB1B2P	ENSG00000268751.1	19	34576733	34577701	0.0018536	0.00559191	0.740387	16071	0.886776	No
Muscle-Skeletal	687	SCGB2B2	ENSG00000205209.7	19	34593329	34675699	-0.000912741	0.00464756	0.844364	16071	0.935846	No
Muscle-Skeletal	687	ZNF302	ENSG00000089335.20	19	34677639	34686397	-0.00119247	0.00231751	0.60704	16071	0.807193	No
Muscle-Skeletal	687	CTD-2553L13.10	ENSG00000274104.1	19	34733298	34733837	0.000797301	0.00386753	0.836735	16071	0.933304	No
Muscle-Skeletal	687	ZNF181	ENSG00000197841.14	19	34734155	34745378	-0.00223862	0.00199328	0.261807	16071	0.526554	No
Muscle-Skeletal	687	ZNF599	ENSG00000153896.17	19	34758076	34773229	-0.00148894	0.00239603	0.534538	16071	0.759218	No
Muscle-Skeletal	687	LINC01801	ENSG00000267767.2	19	34788582	34832869	-0.00694405	0.0106583	0.514938	16071	0.746559	No
Muscle-Skeletal	687	CTC-523E23.11	ENSG00000271109.1	19	34849278	34860576	-0.00198156	0.00833032	0.812052	16071	0.919437	No
Muscle-Skeletal	687	ZNF30-AS1	ENSG00000270876.1	19	34923299	34926812	0.000503597	0.00609014	0.934122	16071	0.976377	No
Muscle-Skeletal	687	ZNF30	ENSG00000168661.14	19	34926903	34945170	0.00369504	0.00318723	0.24674	16071	0.510013	No
Muscle-Skeletal	687	ZNF792	ENSG00000180884.9	19	34956354	34964049	-0.00337755	0.00362335	0.351592	16071	0.615849	No
Muscle-Skeletal	687	GRAMD1A	ENSG00000089351.14	19	34994784	35026471	0.00265496	0.00216148	0.219766	16071	0.479611	No
Muscle-Skeletal	687	SCN1B	ENSG00000105711.11	19	35030466	35040449	0.00746709	0.00211389	0.000440303	16071	0.00893449	Yes
Muscle-Skeletal	687	HPN	ENSG00000105707.13	19	35040506	35066571	0.0104114	0.0057627	0.0712637	16071	0.252542	No
Muscle-Skeletal	687	CTD-2527I21.15	ENSG00000179066.7	19	35105969	35107318	-0.0043766	0.0118327	0.711596	16071	0.869939	No
Muscle-Skeletal	687	FXYD3	ENSG00000089356.18	19	35115879	35124324	0.00286592	0.00709219	0.686272	16071	0.855498	No
Muscle-Skeletal	687	LGI4	ENSG00000153902.13	19	35124513	35142451	0.00206798	0.00373915	0.580407	16071	0.790696	No
Muscle-Skeletal	687	FXYD1	ENSG00000266964.5	19	35139581	35143109	0.00160289	0.00189281	0.397393	16071	0.654288	No
Muscle-Skeletal	687	FXYD7	ENSG00000221946.7	19	35143250	35154301	-0.00293119	0.00551541	0.595281	16071	0.799295	No
Muscle-Skeletal	687	FXYD5	ENSG00000089327.14	19	35154730	35169883	-0.000933051	0.00213476	0.662199	16071	0.84035	No
Muscle-Skeletal	687	LSR	ENSG00000105699.16	19	35248330	35267964	-0.00564696	0.00311126	0.069973	16071	0.250008	No
Muscle-Skeletal	687	USF2	ENSG00000105698.15	19	35268978	35279815	-0.00330808	0.00136397	0.0155593	16071	0.0976388	No
Muscle-Skeletal	687	HAMP	ENSG00000105697.7	19	35280716	35285143	-0.0117279	0.0122913	0.340345	16071	0.604415	No
Muscle-Skeletal	687	MAG	ENSG00000105695.14	19	35292125	35313804	0.00343137	0.0112965	0.761409	16071	0.896216	No
Muscle-Skeletal	687	CD22	ENSG00000012124.16	19	35319261	35347355	-0.0056674	0.00861543	0.510882	16071	0.743959	No
Muscle-Skeletal	687	FFAR2	ENSG00000126262.4	19	35443907	35451767	-0.0131546	0.0108734	0.226785	16071	0.488364	No
Muscle-Skeletal	687	KRTDAP	ENSG00000188508.10	19	35487324	35495558	-0.0077092	0.00724177	0.287467	16071	0.553346	No
Muscle-Skeletal	687	DMKN	ENSG00000161249.20	19	35497220	35513658	-0.00262054	0.00465743	0.573858	16071	0.786576	No
Muscle-Skeletal	687	SBSN	ENSG00000189001.10	19	35523367	35528351	0.00187527	0.00500572	0.708058	16071	0.868045	No
Muscle-Skeletal	687	TMEM147	ENSG00000105677.11	19	35545595	35547526	-7.61218e-06	0.00140861	0.99569	16071	0.998451	No
Muscle-Skeletal	687	HAUS5	ENSG00000249115.8	19	35612744	35625349	0.00134544	0.00196826	0.494485	16071	0.733504	No
Muscle-Skeletal	687	RBM42	ENSG00000126254.11	19	35629030	35637686	0.000127077	0.00114941	0.911999	16071	0.968521	No
Muscle-Skeletal	687	ETV2	ENSG00000105672.14	19	35641745	35644871	0.00771703	0.0112437	0.492736	16071	0.732391	No
Muscle-Skeletal	687	COX6B1	ENSG00000126267.8	19	35648223	35658861	0.000228022	0.00201996	0.910156	16071	0.967658	No
Muscle-Skeletal	687	ZBTB32	ENSG00000011590.13	19	35704527	35717038	0.0048794	0.0110114	0.657821	16071	0.837918	No
Muscle-Skeletal	687	KMT2B	ENSG00000272333.5	19	35718019	35738800	-0.00244218	0.00130776	0.0622782	16071	0.233358	No
Muscle-Skeletal	687	IGFLR1	ENSG00000126246.9	19	35738879	35742453	-0.0161081	0.00394829	5.05514e-05	16071	0.00190707	Yes
Muscle-Skeletal	687	U2AF1L4	ENSG00000161265.14	19	35742464	35744981	0.000380693	0.00263121	0.885005	16071	0.955455	No
Muscle-Skeletal	687	PSENEN	ENSG00000205155.7	19	35745114	35747519	0.00118134	0.00167396	0.48061	16071	0.723007	No
Muscle-Skeletal	687	LIN37	ENSG00000267796.7	19	35748361	35754519	-0.00405233	0.00195419	0.0384955	16071	0.175109	No
Muscle-Skeletal	687	HSPB6	ENSG00000004776.12	19	35754872	35758079	0.00384927	0.00410645	0.348909	16071	0.613156	No
Muscle-Skeletal	687	PROSER3	ENSG00000167595.14	19	35758143	35769864	-0.00715562	0.00269325	0.00807622	16071	0.0622807	No
Muscle-Skeletal	687	ARHGAP33	ENSG00000004777.18	19	35774532	35788822	0.00218264	0.00241174	0.365791	16071	0.627857	No
Muscle-Skeletal	687	APLP1	ENSG00000105290.11	19	35868131	35879791	-0.00253855	0.00565025	0.653375	16071	0.834821	No
Muscle-Skeletal	687	NFKBID	ENSG00000167604.13	19	35887653	35900662	0.00507005	0.00441928	0.251688	16071	0.515665	No
Muscle-Skeletal	687	HCST	ENSG00000126264.9	19	35903856	35904377	0.00205833	0.00764168	0.78774	16071	0.909054	No
Muscle-Skeletal	687	TYROBP	ENSG00000011600.11	19	35904401	35908295	-0.00436397	0.00330101	0.18662	16071	0.438535	No
Muscle-Skeletal	687	LRFN3	ENSG00000126243.8	19	35935358	35945767	-0.00317499	0.00223345	0.155623	16071	0.398208	No
Muscle-Skeletal	687	SDHAF1	ENSG00000205138.3	19	35995199	35996315	0.00132885	0.00192326	0.489845	16071	0.729921	No
Muscle-Skeletal	687	SYNE4	ENSG00000181392.14	19	36003310	36008793	0.00294407	0.0075721	0.697545	16071	0.862194	No
Muscle-Skeletal	687	ALKBH6	ENSG00000239382.10	19	36009120	36014239	0.0044778	0.00207395	0.0312018	16071	0.152833	No
Muscle-Skeletal	687	CLIP3	ENSG00000105270.14	19	36014660	36033343	0.00224803	0.0025521	0.378713	16071	0.639653	No
Muscle-Skeletal	687	THAP8	ENSG00000161277.10	19	36034985	36054762	0.00951174	0.00289979	0.00109169	16071	0.0159062	Yes
Muscle-Skeletal	687	WDR62	ENSG00000075702.16	19	36054881	36105106	0.00664654	0.00724895	0.359529	16071	0.622696	No
Muscle-Skeletal	687	POLR2I	ENSG00000105258.8	19	36113712	36114251	-0.000220216	0.0017963	0.902466	16071	0.964523	No
Muscle-Skeletal	687	TBCB	ENSG00000105254.11	19	36114289	36125947	8.23235e-05	0.00198713	0.966967	16071	0.987728	No
Muscle-Skeletal	687	CAPNS1	ENSG00000126247.10	19	36139575	36150353	0.000250641	0.00130958	0.848278	16071	0.937565	No
Muscle-Skeletal	687	COX7A1	ENSG00000161281.10	19	36150922	36152869	0.00335175	0.00252398	0.184646	16071	0.43671	No
Muscle-Skeletal	687	ZNF565	ENSG00000196357.11	19	36182060	36246257	-0.00482301	0.002489	0.0530798	16071	0.212676	No
Muscle-Skeletal	687	ZNF146	ENSG00000167635.11	19	36214602	36238774	-0.00168031	0.00172448	0.330217	16071	0.595548	No
Muscle-Skeletal	687	CTD-3162L10.1	ENSG00000267053.6	19	36304580	36312668	0.00454439	0.0120652	0.706553	16071	0.867068	No
Muscle-Skeletal	687	LINC00665	ENSG00000232677.6	19	36313067	36331718	0.00642415	0.005659	0.256697	16071	0.520816	No
Muscle-Skeletal	687	ZFP14	ENSG00000142065.13	19	36334453	36379199	0.00665204	0.00253526	0.00889481	16071	0.0665186	No
Muscle-Skeletal	687	ZFP82	ENSG00000181007.8	19	36383120	36418656	0.000347539	0.00466396	0.940622	16071	0.97824	No
Muscle-Skeletal	687	ZNF566	ENSG00000186017.14	19	36445119	36489648	0.00073745	0.00212104	0.728188	16071	0.879686	No
Muscle-Skeletal	687	ZNF260	ENSG00000254004.6	19	36510695	36528660	-0.00406538	0.00232718	0.0811141	16071	0.272888	No
Muscle-Skeletal	687	ZNF529	ENSG00000186020.12	19	36534774	36589701	-0.000572409	0.00221863	0.796486	16071	0.914312	No
Muscle-Skeletal	687	ZNF382	ENSG00000161298.17	19	36604817	36634113	0.0162944	0.00615505	0.00830526	16071	0.0635287	No
Muscle-Skeletal	687	ZNF461	ENSG00000197808.11	19	36637192	36666853	-0.00729662	0.00301183	0.0156737	16071	0.0980346	No
Muscle-Skeletal	687	CTD-3234P18.6	ENSG00000276071.1	19	36668102	36669404	-0.00355962	0.00790463	0.652626	16071	0.83433	No
Muscle-Skeletal	687	LINC01534	ENSG00000225975.6	19	36685440	36687449	-0.00676293	0.00416205	0.104657	16071	0.31861	No
Muscle-Skeletal	687	ZNF567	ENSG00000189042.13	19	36687628	36727701	-0.0095407	0.00302803	0.00170133	16071	0.0216125	Yes
Muscle-Skeletal	687	ZNF850	ENSG00000267041.5	19	36714383	36772825	-0.000790403	0.00398766	0.842939	16071	0.935429	No
Muscle-Skeletal	687	ZNF790	ENSG00000197863.8	19	36817428	36850787	-0.00451146	0.00277028	0.103889	16071	0.317256	No
Muscle-Skeletal	687	ZNF345	ENSG00000251247.10	19	36850361	36913029	-0.00675481	0.00264062	0.010747	16071	0.075795	No
Muscle-Skeletal	687	ZNF829	ENSG00000185869.14	19	36888124	36916291	-0.00168092	0.00366744	0.64686	16071	0.829797	No
Muscle-Skeletal	687	ZNF568	ENSG00000198453.12	19	36916329	36997932	-0.00128527	0.00350193	0.713723	16071	0.871452	No
Muscle-Skeletal	687	ZNF420	ENSG00000197050.10	19	37007857	37130314	-0.00189133	0.00225718	0.402379	16071	0.65901	No
Muscle-Skeletal	687	ZNF585A	ENSG00000196967.10	19	37106734	37172741	-0.00432807	0.00210409	0.0400776	16071	0.179511	No
Muscle-Skeletal	687	ZNF585B	ENSG00000245680.9	19	37181579	37217925	-0.00395109	0.00220504	0.0736126	16071	0.256511	No
Muscle-Skeletal	687	ZNF383	ENSG00000188283.11	19	37218154	37248738	-0.000120623	0.00201805	0.952355	16071	0.981576	No
Muscle-Skeletal	687	LINC01535	ENSG00000226686.7	19	37251912	37265535	0.00522866	0.0142295	0.713399	16071	0.871386	No
Muscle-Skeletal	687	CTD-3220F14.1	ENSG00000267605.5	19	37265939	37271518	0.0033019	0.0128108	0.796684	16071	0.914312	No
Muscle-Skeletal	687	HKR1	ENSG00000181666.17	19	37312837	37369365	-0.00036858	0.00178459	0.836436	16071	0.933143	No
Muscle-Skeletal	687	ZNF527	ENSG00000189164.14	19	37371061	37393066	-0.000980484	0.0026782	0.714408	16071	0.871816	No
Muscle-Skeletal	687	ZNF569	ENSG00000196437.10	19	37411155	37469057	0.00039524	0.00226323	0.861419	16071	0.944071	No
Muscle-Skeletal	687	ZNF570	ENSG00000171827.10	19	37467585	37488652	-0.0031266	0.00259456	0.22861	16071	0.489769	No
Muscle-Skeletal	687	ZNF793	ENSG00000188227.12	19	37507047	37548762	0.000214052	0.00316975	0.94618	16071	0.979394	No
Muscle-Skeletal	687	ZNF571	ENSG00000180479.13	19	37554782	37594790	-0.00491901	0.00280663	0.0801245	16071	0.270635	No
Muscle-Skeletal	687	ZNF540	ENSG00000171817.16	19	37594830	37614097	0.00198741	0.00349616	0.569919	16071	0.784082	No
Muscle-Skeletal	687	ZFP30	ENSG00000120784.15	19	37631009	37692337	-0.00224553	0.00306716	0.464353	16071	0.711457	No
Muscle-Skeletal	687	ZNF781	ENSG00000196381.10	19	37667751	37678773	-0.00747985	0.00606353	0.217795	16071	0.477645	No
Muscle-Skeletal	687	ZNF607	ENSG00000198182.12	19	37696363	37719790	-0.00628227	0.00383208	0.101605	16071	0.313114	No
Muscle-Skeletal	687	CTD-2528L19.6	ENSG00000267152.1	19	37728586	37730643	0.0111354	0.00399749	0.00549516	16071	0.0476851	Yes
Muscle-Skeletal	687	ZNF573	ENSG00000189144.13	19	37735833	37817300	-0.00470774	0.00330471	0.154754	16071	0.397734	No
Muscle-Skeletal	687	SIPA1L3	ENSG00000105738.10	19	37907228	38208372	-0.00137114	0.00351944	0.696963	16071	0.861936	No
Muscle-Skeletal	687	DPF1	ENSG00000011332.19	19	38211006	38229714	0.00719587	0.0100162	0.47275	16071	0.717884	No
Muscle-Skeletal	687	SPINT2	ENSG00000167642.12	19	38244035	38292614	-0.00576292	0.00496232	0.245922	16071	0.509209	No
Muscle-Skeletal	687	PPP1R14A	ENSG00000167641.10	19	38251237	38256591	0.00112404	0.00279551	0.687748	16071	0.85647	No
Muscle-Skeletal	687	C19orf33	ENSG00000167644.11	19	38304161	38305009	0.0139167	0.00925027	0.132937	16071	0.365639	No
Muscle-Skeletal	687	YIF1B	ENSG00000167645.16	19	38305104	38317273	0.00252818	0.001747	0.148325	16071	0.388768	No
Muscle-Skeletal	687	KCNK6	ENSG00000099337.4	19	38319844	38332076	-0.0066979	0.00407733	0.100914	16071	0.312003	No
Muscle-Skeletal	687	CATSPERG	ENSG00000099338.22	19	38335775	38370943	0.0063811	0.0050358	0.205546	16071	0.462262	No
Muscle-Skeletal	687	PSMD8	ENSG00000099341.11	19	38374536	38383824	0.00236458	0.0020353	0.24574	16071	0.509061	No
Muscle-Skeletal	687	GGN	ENSG00000179168.14	19	38384265	38388082	-0.00462928	0.00638977	0.469024	16071	0.714315	No
Muscle-Skeletal	687	SPRED3	ENSG00000188766.12	19	38388421	38399587	-0.0242402	0.00649714	0.000207087	16071	0.00534206	Yes
Muscle-Skeletal	687	FAM98C	ENSG00000130244.12	19	38403135	38409054	0.00800497	0.0027862	0.00419459	16071	0.0399055	Yes
Muscle-Skeletal	687	RASGRP4	ENSG00000171777.15	19	38409085	38426305	-0.00286901	0.00392263	0.464792	16071	0.71152	No
Muscle-Skeletal	687	RYR1	ENSG00000196218.12	19	38433699	38587564	1.71839e-05	0.00200941	0.993179	16071	0.997968	No
Muscle-Skeletal	687	MAP4K1	ENSG00000104814.12	19	38587641	38618882	0.00734622	0.00353306	0.0379746	16071	0.17402	No
Muscle-Skeletal	687	EIF3K	ENSG00000178982.9	19	38619082	38636955	-0.000542728	0.00134549	0.686806	16071	0.855832	No
Muscle-Skeletal	687	ACTN4	ENSG00000130402.11	19	38647670	38731583	-0.000915312	0.00212011	0.666079	16071	0.843269	No
Muscle-Skeletal	687	CAPN12	ENSG00000182472.8	19	38733703	38769904	-0.0138851	0.0101364	0.171206	16071	0.418789	No
Muscle-Skeletal	687	LGALS7	ENSG00000205076.4	19	38770971	38773492	0.000322902	0.0118146	0.978204	16071	0.991408	No
Muscle-Skeletal	687	LGALS7B	ENSG00000178934.4	19	38789211	38791749	-0.0100095	0.00949971	0.29242	16071	0.55917	No
Muscle-Skeletal	687	LGALS4	ENSG00000171747.8	19	38801671	38813364	0.00901149	0.00607557	0.138486	16071	0.374144	No
Muscle-Skeletal	687	ECH1	ENSG00000104823.8	19	38815422	38832005	0.0109655	0.00257918	2.427e-05	16071	0.00111441	Yes
Muscle-Skeletal	687	HNRNPL	ENSG00000104824.16	19	38836388	38852347	0.00481688	0.00200586	0.0166059	16071	0.101319	No
Muscle-Skeletal	687	RINL	ENSG00000187994.13	19	38867834	38878279	-0.000305843	0.00329357	0.926042	16071	0.973153	No
Muscle-Skeletal	687	SIRT2	ENSG00000068903.19	19	38878555	38899862	-0.000755314	0.00177973	0.671413	16071	0.846495	No
Muscle-Skeletal	687	NFKBIB	ENSG00000104825.16	19	38899952	38908893	-0.00540733	0.00221986	0.0151168	16071	0.095949	No
Muscle-Skeletal	687	CCER2	ENSG00000262484.1	19	38908980	38912158	0.0108635	0.00421826	0.0102291	16071	0.0733161	No
Muscle-Skeletal	687	SARS2	ENSG00000104835.14	19	38915266	38930547	0.00101635	0.00205341	0.620795	16071	0.814233	No
Muscle-Skeletal	687	MRPS12	ENSG00000128626.11	19	38930897	38933162	0.000572581	0.00187966	0.760751	16071	0.895877	No
Muscle-Skeletal	687	CTC-360G5.9	ENSG00000269486.2	19	38935297	38938632	-0.00946259	0.00973995	0.331641	16071	0.596613	No
Muscle-Skeletal	687	FBXO17	ENSG00000269190.5	19	38941401	38975910	0.000366474	0.00259444	0.887712	16071	0.956515	No
Muscle-Skeletal	687	FBXO27	ENSG00000161243.8	19	38990714	39032785	-0.032494	0.00757315	2.04582e-05	16071	0.00100854	Yes
Muscle-Skeletal	687	PAK4	ENSG00000130669.17	19	39125770	39182816	0.0037496	0.00224459	0.0952905	16071	0.301638	No
Muscle-Skeletal	687	NCCRP1	ENSG00000188505.4	19	39196961	39201884	-0.00132032	0.00866313	0.878913	16071	0.952141	No
Muscle-Skeletal	687	SYCN	ENSG00000179751.6	19	39202831	39204266	-0.000194329	0.00978486	0.984161	16071	0.993732	No
Muscle-Skeletal	687	LRFN1	ENSG00000128011.4	19	39306568	39314650	0.00232784	0.00660076	0.724453	16071	0.877268	No
Muscle-Skeletal	687	GMFG	ENSG00000130755.12	19	39328353	39342372	-0.00127442	0.00263651	0.628988	16071	0.819296	No
Muscle-Skeletal	687	CTC-246B18.10	ENSG00000269246.1	19	39341773	39341945	0.0186804	0.00978382	0.0566513	16071	0.222005	No
Muscle-Skeletal	687	SAMD4B	ENSG00000179134.15	19	39342396	39385710	-0.00488704	0.00160537	0.00242523	16071	0.0273775	Yes
Muscle-Skeletal	687	PAF1	ENSG00000006712.14	19	39385852	39391195	0.000842899	0.00144624	0.560212	16071	0.777739	No
Muscle-Skeletal	687	MED29	ENSG00000063322.13	19	39391303	39400637	-0.000356901	0.001349	0.791424	16071	0.911559	No
Muscle-Skeletal	687	ZFP36	ENSG00000128016.5	19	39406813	39409412	-0.00481816	0.00438171	0.271901	16071	0.537377	No
Muscle-Skeletal	687	PLEKHG2	ENSG00000090924.14	19	39412585	39428415	0.00239641	0.00280989	0.394051	16071	0.651631	No
Muscle-Skeletal	687	RPS16	ENSG00000105193.8	19	39433207	39435948	-0.0047792	0.00230241	0.0383024	16071	0.174684	No
Muscle-Skeletal	687	SUPT5H	ENSG00000196235.13	19	39436156	39476670	0.000656908	0.00121193	0.587974	16071	0.795332	No
Muscle-Skeletal	687	TIMM50	ENSG00000105197.10	19	39480412	39493715	-0.000435784	0.00125099	0.727686	16071	0.879231	No
Muscle-Skeletal	687	EID2B	ENSG00000176401.5	19	39530990	39532854	0.00180621	0.0035591	0.611979	16071	0.808875	No
Muscle-Skeletal	687	EID2	ENSG00000176396.10	19	39538705	39540333	-0.00317238	0.00207632	0.127016	16071	0.355933	No
Muscle-Skeletal	687	LLNLR-268E12.1	ENSG00000276445.1	19	39812972	39813555	0.00642842	0.00436799	0.141572	16071	0.377881	No
Muscle-Skeletal	687	DYRK1B	ENSG00000105204.13	19	39825350	39834201	0.00907888	0.00330557	0.00618573	16071	0.0516152	No
Muscle-Skeletal	687	FBL	ENSG00000105202.8	19	39834458	39846414	-0.00483478	0.00143823	0.000819266	16071	0.0132193	Yes
Muscle-Skeletal	687	FCGBP	ENSG00000275395.4	19	39863323	39934626	-0.0110799	0.00785778	0.158991	16071	0.401971	No
Muscle-Skeletal	687	PSMC4	ENSG00000013275.7	19	39971005	39981441	-0.0013025	0.00200857	0.516904	16071	0.747787	No
Muscle-Skeletal	687	ZNF546	ENSG00000187187.13	19	39984134	40021041	0.000686673	0.00245654	0.779926	16071	0.905061	No
Muscle-Skeletal	687	ZNF780B	ENSG00000128000.15	19	40028260	40056209	-7.02242e-05	0.00244492	0.977095	16071	0.990718	No
Muscle-Skeletal	687	ZNF780A	ENSG00000197782.14	19	40069152	40090753	-0.00688487	0.00265285	0.00966024	16071	0.070504	No
Muscle-Skeletal	687	MAP3K10	ENSG00000130758.7	19	40191744	40215575	0.00462697	0.00169546	0.00651993	16071	0.0534422	No
Muscle-Skeletal	687	TTC9B	ENSG00000174521.7	19	40216058	40218399	-0.00613126	0.0103044	0.552036	16071	0.771794	No
Muscle-Skeletal	687	CNTD2	ENSG00000105219.8	19	40222208	40226690	0.0106811	0.00807335	0.186289	16071	0.43821	No
Muscle-Skeletal	687	AKT2	ENSG00000105221.16	19	40230317	40285536	0.00299691	0.00203256	0.140835	16071	0.377063	No
Muscle-Skeletal	687	C19orf47	ENSG00000160392.13	19	40319536	40348455	-6.00614e-05	0.00155102	0.969122	16071	0.988363	No
Muscle-Skeletal	687	PLD3	ENSG00000105223.19	19	40348528	40378483	0.000341116	0.00157215	0.828295	16071	0.92867	No
Muscle-Skeletal	687	HIPK4	ENSG00000160396.8	19	40379271	40390187	-0.00499655	0.00414731	0.228721	16071	0.489908	No
Muscle-Skeletal	687	PRX	ENSG00000105227.14	19	40393768	40413366	0.00339461	0.00404649	0.401825	16071	0.658549	No
Muscle-Skeletal	687	SERTAD1	ENSG00000197019.4	19	40421592	40426025	0.00572229	0.00327832	0.081361	16071	0.273489	No
Muscle-Skeletal	687	SERTAD3	ENSG00000167565.12	19	40440844	40444705	0.00331214	0.00323867	0.306829	16071	0.574157	No
Muscle-Skeletal	687	BLVRB	ENSG00000090013.9	19	40447789	40465840	0.000198069	0.00267994	0.941106	16071	0.9783	No
Muscle-Skeletal	687	SPTBN4	ENSG00000160460.15	19	40466241	40576464	-0.000466546	0.00369163	0.89947	16071	0.963178	No
Muscle-Skeletal	687	SHKBP1	ENSG00000160410.14	19	40576851	40591399	-0.0052169	0.00206251	0.0116557	16071	0.0804888	No
Muscle-Skeletal	687	LTBP4	ENSG00000090006.17	19	40592883	40629818	0.00743759	0.00300222	0.013483	16071	0.0890611	No
Muscle-Skeletal	687	NUMBL	ENSG00000105245.9	19	40665905	40690972	-0.00262754	0.00272581	0.335422	16071	0.600152	No
Muscle-Skeletal	687	COQ8B	ENSG00000123815.11	19	40691529	40716896	0.00145979	0.00232108	0.529612	16071	0.756433	No
Muscle-Skeletal	687	ITPKC	ENSG00000086544.2	19	40717103	40740855	-0.00131934	0.00262228	0.61504	16071	0.810812	No
Muscle-Skeletal	687	C19orf54	ENSG00000188493.14	19	40740861	40751553	0.00101144	0.00236995	0.669681	16071	0.84548	No
Muscle-Skeletal	687	SNRPA	ENSG00000077312.8	19	40750637	40765389	0.000542964	0.00196582	0.782479	16071	0.90613	No
Muscle-Skeletal	687	MIA	ENSG00000261857.6	19	40771648	40777490	-0.010231	0.0108258	0.344971	16071	0.608784	No
Muscle-Skeletal	687	RAB4B	ENSG00000167578.17	19	40778216	40792572	0.00332169	0.00235333	0.158569	16071	0.401443	No
Muscle-Skeletal	687	EGLN2	ENSG00000269858.5	19	40798996	40808433	0.0034855	0.00167685	0.0380374	16071	0.17411	No
Muscle-Skeletal	687	CTC-490E21.10	ENSG00000269843.1	19	40831221	40837210	0.0101383	0.00716416	0.157493	16071	0.400423	No
Muscle-Skeletal	687	CYP2A6	ENSG00000255974.7	19	40843538	40850447	0.00128253	0.00816282	0.875199	16071	0.950333	No
Muscle-Skeletal	687	CYP2S1	ENSG00000167600.13	19	41193049	41207539	-0.0103155	0.00929889	0.267691	16071	0.533225	No
Muscle-Skeletal	687	AXL	ENSG00000167601.11	19	41219203	41261766	-0.00338614	0.00264708	0.201275	16071	0.457264	No
Muscle-Skeletal	687	HNRNPUL1	ENSG00000105323.16	19	41262496	41307598	-0.000477281	0.00111674	0.669235	16071	0.845407	No
Muscle-Skeletal	687	TGFB1	ENSG00000105329.9	19	41301705	41353911	-0.000872888	0.0026709	0.743911	16071	0.88828	No
Muscle-Skeletal	687	CCDC97	ENSG00000142039.3	19	41310189	41324883	-0.000623168	0.00157782	0.693004	16071	0.859779	No
Muscle-Skeletal	687	TMEM91	ENSG00000142046.14	19	41350911	41384083	-0.00553046	0.00297978	0.0638961	16071	0.236661	No
Muscle-Skeletal	687	B9D2	ENSG00000123810.7	19	41354421	41364173	-0.000890737	0.00426147	0.834496	16071	0.931915	No
Muscle-Skeletal	687	EXOSC5	ENSG00000077348.8	19	41386374	41397459	-0.00051102	0.00231306	0.825216	16071	0.927416	No
Muscle-Skeletal	687	BCKDHA	ENSG00000248098.11	19	41397480	41425005	0.00378276	0.00206062	0.0668424	16071	0.243257	No
Muscle-Skeletal	687	B3GNT8	ENSG00000177191.2	19	41425551	41428730	0.00266144	0.00440755	0.546158	16071	0.767717	No
Muscle-Skeletal	687	ATP5SL	ENSG00000105341.18	19	41431318	41440717	0.00203012	0.00154061	0.188045	16071	0.439959	No
Muscle-Skeletal	687	ERICH4	ENSG00000204978.2	19	41443158	41444765	-0.00247831	0.0084052	0.768197	16071	0.899373	No
Muscle-Skeletal	687	PCAT19	ENSG00000267107.6	19	41454169	41500649	0.0042286	0.00387996	0.276171	16071	0.541916	No
Muscle-Skeletal	687	AC006129.1	ENSG00000268355.1	19	41531206	41532174	0.00909289	0.0118245	0.442172	16071	0.692853	No
Muscle-Skeletal	687	LINC01480	ENSG00000270164.1	19	41535183	41536904	-0.00201645	0.0108073	0.852045	16071	0.939336	No
Muscle-Skeletal	687	CEACAM21	ENSG00000007129.17	19	41549518	41586844	0.0168343	0.0118256	0.155047	16071	0.398057	No
Muscle-Skeletal	687	CEACAM4	ENSG00000105352.10	19	41618971	41627074	-0.00601167	0.010814	0.578458	16071	0.789292	No
Muscle-Skeletal	687	CEACAM6	ENSG00000086548.8	19	41750977	41772208	0.0200743	0.0121944	0.100198	16071	0.310564	No
Muscle-Skeletal	687	CEACAM3	ENSG00000170956.16	19	41796437	41811553	-0.00526779	0.0116765	0.652032	16071	0.833918	No
Muscle-Skeletal	687	RPS19	ENSG00000105372.6	19	41859918	41872926	-0.00669043	0.00201708	0.000959791	16071	0.0146903	Yes
Muscle-Skeletal	687	CD79A	ENSG00000105369.9	19	41877120	41881372	-0.00857183	0.0126554	0.498435	16071	0.73609	No
Muscle-Skeletal	687	ARHGEF1	ENSG00000076928.17	19	41883161	41930150	0.00171819	0.00135826	0.206316	16071	0.463347	No
Muscle-Skeletal	687	CTD-2575K13.6	ENSG00000268041.2	19	41907705	41928516	-0.00805551	0.0106173	0.44829	16071	0.697634	No
Muscle-Skeletal	687	RABAC1	ENSG00000105404.10	19	41956681	41959390	0.000151643	0.00167229	0.927775	16071	0.974209	No
Muscle-Skeletal	687	ATP1A3	ENSG00000105409.16	19	41966582	41997497	-0.0152301	0.00796607	0.0563231	16071	0.221204	No
Muscle-Skeletal	687	GRIK5	ENSG00000105737.9	19	41998321	42069498	0.00080717	0.0051613	0.875774	16071	0.950663	No
Muscle-Skeletal	687	ZNF574	ENSG00000105732.12	19	42068477	42081549	-0.000723042	0.00208549	0.728925	16071	0.879738	No
Muscle-Skeletal	687	POU2F2	ENSG00000028277.21	19	42086110	42196585	-0.0075826	0.00451911	0.0938373	16071	0.298761	No
Muscle-Skeletal	687	DEDD2	ENSG00000160570.13	19	42198598	42220140	-0.000345923	0.00189586	0.855276	16071	0.941035	No
Muscle-Skeletal	687	ZNF526	ENSG00000167625.10	19	42220271	42228201	-0.00608176	0.00188407	0.00130791	16071	0.0178282	Yes
Muscle-Skeletal	687	GSK3A	ENSG00000105723.11	19	42230186	42242625	0.00135095	0.0011902	0.256759	16071	0.520852	No
Muscle-Skeletal	687	ERF	ENSG00000105722.9	19	42247572	42255157	0.00799617	0.00260277	0.0022118	16071	0.0257122	Yes
Muscle-Skeletal	687	CIC	ENSG00000079432.7	19	42268537	42295797	-0.0042308	0.00250735	0.0920026	16071	0.294889	No
Muscle-Skeletal	687	PAFAH1B3	ENSG00000079462.7	19	42297033	42303546	-0.00660667	0.00480717	0.1698	16071	0.416429	No
Muscle-Skeletal	687	PRR19	ENSG00000188368.9	19	42302098	42310821	-0.0107039	0.00942598	0.256543	16071	0.520748	No
Muscle-Skeletal	687	TMEM145	ENSG00000167619.11	19	42313336	42325062	-0.00736004	0.00798172	0.356805	16071	0.62025	No
Muscle-Skeletal	687	MEGF8	ENSG00000105429.12	19	42325609	42378769	0.00403776	0.00171953	0.0191577	16071	0.112325	No
Muscle-Skeletal	687	CNFN	ENSG00000105427.9	19	42387019	42390287	-0.0094169	0.00965794	0.329894	16071	0.595364	No
Muscle-Skeletal	687	LIPE	ENSG00000079435.9	19	42401507	42427426	0.00119979	0.00451331	0.79045	16071	0.910928	No
Muscle-Skeletal	687	CEACAM1	ENSG00000079385.21	19	42507304	42561234	0.00605011	0.00552168	0.273606	16071	0.539325	No
Muscle-Skeletal	687	CD177	ENSG00000204936.9	19	43353659	43363172	-0.0202157	0.0135301	0.135616	16071	0.370032	No
Muscle-Skeletal	687	LYPD3	ENSG00000124466.8	19	43460787	43465660	0.00499584	0.00687871	0.467925	16071	0.713407	No
Muscle-Skeletal	687	PHLDB3	ENSG00000176531.10	19	43475103	43504935	0.00244905	0.00329773	0.457958	16071	0.705574	No
Muscle-Skeletal	687	ETHE1	ENSG00000105755.7	19	43506719	43527244	-0.000616761	0.00216017	0.775339	16071	0.902148	No
Muscle-Skeletal	687	ZNF575	ENSG00000176472.10	19	43525497	43536130	0.0141067	0.00429118	0.00106446	16071	0.0156371	Yes
Muscle-Skeletal	687	XRCC1	ENSG00000073050.11	19	43543040	43580473	0.00483798	0.00172496	0.00518357	16071	0.0458981	Yes
Muscle-Skeletal	687	PINLYP	ENSG00000234465.10	19	43576800	43582104	-0.00425846	0.00535878	0.427089	16071	0.680095	No
Muscle-Skeletal	687	IRGQ	ENSG00000167378.8	19	43584369	43596135	0.00119434	0.00155077	0.441479	16071	0.692061	No
Muscle-Skeletal	687	ZNF576	ENSG00000124444.15	19	43596392	43601157	0.00253009	0.00164952	0.125546	16071	0.352894	No
Muscle-Skeletal	687	ZNF428	ENSG00000131116.11	19	43607219	43619874	0.00388481	0.00216329	0.0729815	16071	0.255608	No
Muscle-Skeletal	687	SRRM5	ENSG00000226763.4	19	43612107	43614487	0.00359333	0.00575017	0.532246	16071	0.757808	No
Muscle-Skeletal	687	CADM4	ENSG00000105767.2	19	43622368	43639839	0.0183439	0.00384775	2.29346e-06	16071	0.000212482	Yes
Muscle-Skeletal	687	PLAUR	ENSG00000011422.11	19	43646095	43670547	-0.0026922	0.00382437	0.481704	16071	0.724043	No
Muscle-Skeletal	687	SMG9	ENSG00000105771.13	19	43727992	43754990	0.00428019	0.00239144	0.0739415	16071	0.257322	No
Muscle-Skeletal	687	KCNN4	ENSG00000104783.11	19	43766533	43781257	-0.0156097	0.00693359	0.0246911	16071	0.13159	No
Muscle-Skeletal	687	LYPD5	ENSG00000159871.14	19	43795929	43827206	-0.0188792	0.00869808	0.0303224	16071	0.15001	No
Muscle-Skeletal	687	ZNF283	ENSG00000167637.16	19	43827292	43852017	-0.00274501	0.00280548	0.328209	16071	0.594329	No
Muscle-Skeletal	687	ZNF404	ENSG00000176222.8	19	43872363	43884051	-0.00333486	0.00422078	0.429748	16071	0.682864	No
Muscle-Skeletal	687	RP11-15A1.3	ENSG00000267058.1	19	43901386	43901805	-0.00422426	0.00675955	0.53223	16071	0.757808	No
Muscle-Skeletal	687	ZNF45	ENSG00000124459.11	19	43912629	43935278	-0.00436553	0.00228488	0.0564843	16071	0.221624	No
Muscle-Skeletal	687	ZNF221	ENSG00000159905.14	19	43951223	43967709	0.00387807	0.00678942	0.568062	16071	0.782907	No
Muscle-Skeletal	687	ZNF155	ENSG00000204920.10	19	43967862	43996895	-0.00676655	0.00510905	0.185818	16071	0.438173	No
Muscle-Skeletal	687	ZNF230	ENSG00000159882.12	19	44002948	44013926	-0.00858833	0.00363281	0.0183603	16071	0.108962	No
Muscle-Skeletal	687	ZNF222	ENSG00000159885.13	19	44025342	44033112	-0.0110778	0.00472386	0.0193166	16071	0.113009	No
Muscle-Skeletal	687	ZNF223	ENSG00000178386.12	19	44051367	44067991	-0.00853071	0.00355315	0.0166291	16071	0.101369	No
Muscle-Skeletal	687	ZNF284	ENSG00000186026.6	19	44072144	44089613	-0.00986026	0.00342682	0.00413845	16071	0.0395416	Yes
Muscle-Skeletal	687	ZNF224	ENSG00000267680.5	19	44094339	44109886	-0.00415695	0.00214585	0.0531433	16071	0.212878	No
Muscle-Skeletal	687	ZNF225	ENSG00000256294.7	19	44112240	44134816	-0.00879851	0.00305261	0.00407536	16071	0.0391717	Yes
Muscle-Skeletal	687	ZNF234	ENSG00000263002.7	19	44141557	44160309	-0.0054508	0.00248999	0.0289378	16071	0.145607	No
Muscle-Skeletal	687	ZNF226	ENSG00000167380.16	19	44165073	44178381	-0.00566878	0.00248033	0.0225976	16071	0.124928	No
Muscle-Skeletal	687	ZNF227	ENSG00000131115.15	19	44207547	44237268	-0.00973281	0.00253206	0.000132755	16071	0.00393636	Yes
Muscle-Skeletal	687	ZNF235	ENSG00000159917.15	19	44228729	44305046	-0.00361837	0.00300437	0.228875	16071	0.489977	No
Muscle-Skeletal	687	ZNF233	ENSG00000159915.12	19	44259880	44275317	-0.00303922	0.00603604	0.614771	16071	0.810699	No
Muscle-Skeletal	687	ZNF112	ENSG00000062370.16	19	44326555	44367217	-0.00681042	0.0029915	0.0231277	16071	0.126687	No
Muscle-Skeletal	687	ZNF285	ENSG00000267508.5	19	44382298	44401608	-0.00338887	0.00395453	0.391776	16071	0.649766	No
Muscle-Skeletal	687	ZNF229	ENSG00000278318.4	19	44417519	44448578	0.00172283	0.00448574	0.701051	16071	0.864249	No
Muscle-Skeletal	687	ZNF180	ENSG00000167384.10	19	44474428	44500524	0.0033605	0.0027918	0.229132	16071	0.490265	No
Muscle-Skeletal	687	PVR	ENSG00000073008.14	19	44643798	44663583	-0.000880776	0.00364514	0.809141	16071	0.91847	No
Muscle-Skeletal	687	CEACAM19	ENSG00000186567.12	19	44666958	44684359	0.00350263	0.00407236	0.390046	16071	0.648569	No
Muscle-Skeletal	687	CEACAM16	ENSG00000213892.11	19	44699178	44710714	-0.00550451	0.0103507	0.595043	16071	0.79915	No
Muscle-Skeletal	687	BCL3	ENSG00000069399.14	19	44747836	44760044	0.00260148	0.00403233	0.519049	16071	0.749339	No
Muscle-Skeletal	687	BCAM	ENSG00000187244.10	19	44809059	44821420	0.00557494	0.00193164	0.00402681	16071	0.0388678	Yes
Muscle-Skeletal	687	NECTIN2	ENSG00000130202.9	19	44846175	44889228	-1.65998e-06	0.00209689	0.999369	16071	0.999821	No
Muscle-Skeletal	687	TOMM40	ENSG00000130204.12	19	44890569	44903689	-0.00354012	0.00154702	0.02243	16071	0.124379	No
Muscle-Skeletal	687	APOE	ENSG00000130203.9	19	44905754	44909393	-0.00943773	0.00499195	0.0591137	16071	0.226878	No
Muscle-Skeletal	687	APOC1	ENSG00000130208.9	19	44914247	44919349	-0.00669512	0.00618803	0.279668	16071	0.545323	No
Muscle-Skeletal	687	APOC2	ENSG00000234906.9	19	44945982	44949565	0.00280113	0.0111737	0.802131	16071	0.916447	No
Muscle-Skeletal	687	CLPTM1	ENSG00000104853.15	19	44954591	44993341	-0.00262634	0.00134349	0.0510174	16071	0.207727	No
Muscle-Skeletal	687	RELB	ENSG00000104856.13	19	45001430	45038198	0.00817092	0.00348072	0.0191932	16071	0.112451	No
Muscle-Skeletal	687	CLASRP	ENSG00000104859.14	19	45039040	45070956	-0.000870437	0.00142197	0.540658	16071	0.764275	No
Muscle-Skeletal	687	ZNF296	ENSG00000170684.8	19	45071500	45076509	-0.0136525	0.00604985	0.0243527	16071	0.130587	No
Muscle-Skeletal	687	GEMIN7	ENSG00000142252.10	19	45079195	45091524	-0.00112463	0.00202111	0.578095	16071	0.78906	No
Muscle-Skeletal	687	PPP1R37	ENSG00000104866.10	19	45091792	45147285	-0.00136431	0.00159989	0.394101	16071	0.651631	No
Muscle-Skeletal	687	NKPD1	ENSG00000179846.9	19	45149750	45158737	-0.000449619	0.00718095	0.950094	16071	0.980966	No
Muscle-Skeletal	687	TRAPPC6A	ENSG00000007255.10	19	45162928	45178237	-0.00086052	0.0021893	0.694403	16071	0.860536	No
Muscle-Skeletal	687	BLOC1S3	ENSG00000189114.6	19	45178745	45181801	-0.0037891	0.00247324	0.125988	16071	0.353668	No
Muscle-Skeletal	687	EXOC3L2	ENSG00000283632.2	19	45212621	45245431	-0.00119478	0.00585567	0.838387	16071	0.934377	No
Muscle-Skeletal	687	MARK4	ENSG00000007047.14	19	45251258	45305283	0.00457881	0.00267604	0.08754	16071	0.285622	No
Muscle-Skeletal	687	CKM	ENSG00000104879.4	19	45306414	45322977	0.010078	0.00303142	0.000934372	16071	0.0144249	Yes
Muscle-Skeletal	687	KLC3	ENSG00000104892.16	19	45333434	45349602	-0.0154248	0.0101709	0.129853	16071	0.360489	No
Muscle-Skeletal	687	ERCC2	ENSG00000104884.14	19	45349837	45370918	0.0055773	0.00181939	0.00226127	16071	0.0259577	Yes
Muscle-Skeletal	687	PPP1R13L	ENSG00000104881.15	19	45379634	45405081	0.000437518	0.00306675	0.886598	16071	0.955898	No
Muscle-Skeletal	687	CD3EAP	ENSG00000117877.10	19	45406209	45410766	-0.00201258	0.00292786	0.492077	16071	0.732061	No
Muscle-Skeletal	687	ERCC1	ENSG00000012061.15	19	45407333	45478828	-0.0026532	0.00238229	0.265802	16071	0.531042	No
Muscle-Skeletal	687	FOSB	ENSG00000125740.13	19	45467995	45475179	0.0150371	0.00851244	0.0777727	16071	0.265481	No
Muscle-Skeletal	687	RTN2	ENSG00000125744.11	19	45485289	45497061	0.0104791	0.0024901	2.92659e-05	16071	0.00126434	Yes
Muscle-Skeletal	687	PPM1N	ENSG00000213889.10	19	45488777	45502510	-0.00615353	0.00612692	0.315579	16071	0.583017	No
Muscle-Skeletal	687	VASP	ENSG00000125753.13	19	45506579	45526983	0.00636741	0.00224951	0.00478665	16071	0.0438109	Yes
Muscle-Skeletal	687	OPA3	ENSG00000125741.4	19	45527427	45602212	0.00350868	0.00186357	0.0601681	16071	0.228921	No
Muscle-Skeletal	687	GPR4	ENSG00000177464.4	19	45589764	45599753	0.00987147	0.00345114	0.00436444	16071	0.0410181	Yes
Muscle-Skeletal	687	EML2	ENSG00000125746.16	19	45606994	45645629	0.00484564	0.00326063	0.137726	16071	0.373277	No
Muscle-Skeletal	687	GIPR	ENSG00000010310.8	19	45668244	45683724	-0.00389155	0.00861526	0.651629	16071	0.833651	No
Muscle-Skeletal	687	SNRPD2	ENSG00000125743.10	19	45687454	45692389	-0.00280001	0.0014256	0.0499355	16071	0.205246	No
Muscle-Skeletal	687	QPCTL	ENSG00000011478.11	19	45692483	45703989	-0.000333183	0.00346716	0.923473	16071	0.972702	No
Muscle-Skeletal	687	FBXO46	ENSG00000177051.5	19	45710629	45730904	-0.000339667	0.00181512	0.851614	16071	0.939219	No
Muscle-Skeletal	687	SIX5	ENSG00000177045.7	19	45765965	45769226	-0.00431479	0.00310377	0.16494	16071	0.4095	No
Muscle-Skeletal	687	DMPK	ENSG00000104936.17	19	45769717	45782552	-0.000125127	0.00350341	0.97152	16071	0.988756	No
Muscle-Skeletal	687	DMWD	ENSG00000185800.11	19	45782947	45792802	-0.00195122	0.00195984	0.319806	16071	0.586692	No
Muscle-Skeletal	687	RSPH6A	ENSG00000104941.7	19	45795710	45815319	0.013855	0.00983538	0.159394	16071	0.402331	No
Muscle-Skeletal	687	SYMPK	ENSG00000125755.18	19	45815410	45863290	-0.00028653	0.00131936	0.828139	16071	0.92867	No
Muscle-Skeletal	687	IRF2BP1	ENSG00000170604.4	19	45883607	45886170	0.00503331	0.00178077	0.00484772	16071	0.0440654	Yes
Muscle-Skeletal	687	MYPOP	ENSG00000176182.5	19	45890020	45902604	0.00513082	0.00199613	0.0103752	16071	0.0740079	No
Muscle-Skeletal	687	NOVA2	ENSG00000104967.6	19	45933734	45973546	0.00348995	0.00284927	0.221063	16071	0.481266	No
Muscle-Skeletal	687	CCDC61	ENSG00000104983.8	19	45995461	46021318	0.000595531	0.00223847	0.790288	16071	0.910928	No
Muscle-Skeletal	687	PGLYRP1	ENSG00000008438.4	19	46019153	46023065	-0.0125885	0.0114652	0.272613	16071	0.538158	No
Muscle-Skeletal	687	HIF3A	ENSG00000124440.15	19	46297046	46343433	0.000773803	0.00316702	0.80705	16071	0.917994	No
Muscle-Skeletal	687	PPP5C	ENSG00000011485.14	19	46346994	46392981	0.000620073	0.00128525	0.629643	16071	0.819883	No
Muscle-Skeletal	687	CCDC8	ENSG00000169515.5	19	46410372	46413584	-0.00155501	0.00397881	0.696053	16071	0.86141	No
Muscle-Skeletal	687	PNMAL1	ENSG00000182013.17	19	46466491	46471563	-0.00475887	0.00848458	0.575065	16071	0.787388	No
Muscle-Skeletal	687	PPP5D1	ENSG00000230510.6	19	46480796	46601200	0.0063083	0.00665463	0.343496	16071	0.607689	No
Muscle-Skeletal	687	PNMAL2	ENSG00000204851.6	19	46486906	46494507	0.00344264	0.00444074	0.438473	16071	0.689839	No
Muscle-Skeletal	687	CALM3	ENSG00000160014.16	19	46601236	46610793	0.00642264	0.00195545	0.0010753	16071	0.0157387	Yes
Muscle-Skeletal	687	PTGIR	ENSG00000160013.8	19	46620468	46625118	0.000791312	0.00526497	0.880575	16071	0.952914	No
Muscle-Skeletal	687	DACT3	ENSG00000197380.10	19	46647612	46661138	-0.00728538	0.00428166	0.0893107	16071	0.28899	No
Muscle-Skeletal	687	PRKD2	ENSG00000105287.12	19	46674275	46717127	0.00355433	0.00214092	0.0973473	16071	0.305433	No
Muscle-Skeletal	687	STRN4	ENSG00000090372.14	19	46719507	46746994	-0.00178994	0.0016858	0.288724	16071	0.554562	No
Muscle-Skeletal	687	FKRP	ENSG00000181027.10	19	46746046	46776974	-0.00229928	0.0021182	0.278099	16071	0.543446	No
Muscle-Skeletal	687	SLC1A5	ENSG00000105281.12	19	46774883	46787814	0.00140068	0.00328874	0.670317	16071	0.845738	No
Muscle-Skeletal	687	AP2S1	ENSG00000042753.11	19	46838136	46850992	0.0025283	0.00131963	0.0558053	16071	0.219869	No
Muscle-Skeletal	687	ARHGAP35	ENSG00000160007.18	19	46918676	47005077	-0.00137741	0.00179907	0.44417	16071	0.694046	No
Muscle-Skeletal	687	NPAS1	ENSG00000130751.9	19	47019820	47045775	-0.0166909	0.0110259	0.130556	16071	0.361443	No
Muscle-Skeletal	687	TMEM160	ENSG00000130748.6	19	47045907	47048630	0.00911376	0.00475114	0.0555101	16071	0.219005	No
Muscle-Skeletal	687	ZC3H4	ENSG00000130749.9	19	47064187	47113752	-0.00202864	0.00185249	0.273874	16071	0.53939	No
Muscle-Skeletal	687	SAE1	ENSG00000142230.11	19	47113274	47210636	-0.000142781	0.00145916	0.92208	16071	0.972334	No
Muscle-Skeletal	687	BBC3	ENSG00000105327.17	19	47220824	47232766	-0.00435285	0.00513374	0.396804	16071	0.653727	No
Muscle-Skeletal	687	CCDC9	ENSG00000105321.12	19	47255980	47271953	0.00164538	0.00200371	0.411844	16071	0.66633	No
Muscle-Skeletal	687	INAFM1	ENSG00000257704.3	19	47274453	47275707	-0.000847203	0.00235898	0.719604	16071	0.875501	No
Muscle-Skeletal	687	C5AR1	ENSG00000197405.7	19	47290023	47322066	-0.000113094	0.00424323	0.978745	16071	0.991703	No
Muscle-Skeletal	687	C5AR2	ENSG00000134830.5	19	47332147	47347327	0.000862188	0.00654911	0.895301	16071	0.960763	No
Muscle-Skeletal	687	DHX34	ENSG00000134815.18	19	47349281	47382704	0.00232818	0.00195103	0.233172	16071	0.494967	No
Muscle-Skeletal	687	MEIS3	ENSG00000105419.17	19	47403124	47419523	-0.00138201	0.00302768	0.64821	16071	0.830635	No
Muscle-Skeletal	687	SLC8A2	ENSG00000118160.13	19	47428017	47472168	0.0229607	0.00962768	0.0173646	16071	0.104794	No
Muscle-Skeletal	687	KPTN	ENSG00000118162.13	19	47475144	47484268	0.00545263	0.00295984	0.0658908	16071	0.241262	No
Muscle-Skeletal	687	NAPA	ENSG00000105402.7	19	47487637	47515240	0.00249465	0.00155577	0.109303	16071	0.326266	No
Muscle-Skeletal	687	ZNF541	ENSG00000118156.12	19	47520685	47555856	-2.71551e-05	0.00793669	0.997271	16071	0.999261	No
Muscle-Skeletal	687	GLTSCR1	ENSG00000063169.10	19	47609123	47703277	-0.000897225	0.00211854	0.672059	16071	0.846719	No
Muscle-Skeletal	687	EHD2	ENSG00000024422.11	19	47713343	47743134	0.00403785	0.00172506	0.0195424	16071	0.113792	No
Muscle-Skeletal	687	GLTSCR2	ENSG00000105373.18	19	47745522	47757035	4.28944e-05	0.00183014	0.981308	16071	0.992736	No
Muscle-Skeletal	687	SELENOW	ENSG00000178980.14	19	47778572	47784684	0.00575949	0.00249234	0.0211444	16071	0.119434	No
Muscle-Skeletal	687	PLA2G4C	ENSG00000105499.13	19	48047843	48110817	-0.00168561	0.00328062	0.607557	16071	0.807347	No
Muscle-Skeletal	687	LIG1	ENSG00000105486.13	19	48115445	48170603	0.0104727	0.00277736	0.000177256	16071	0.0048201	Yes
Muscle-Skeletal	687	C19orf68	ENSG00000185453.12	19	48170692	48197620	0.00428881	0.00305495	0.160818	16071	0.403908	No
Muscle-Skeletal	687	CARD8	ENSG00000105483.17	19	48180770	48255946	0.00239865	0.00179984	0.183086	16071	0.435006	No
Muscle-Skeletal	687	CCDC114	ENSG00000105479.15	19	48296457	48320811	-0.00944916	0.00921779	0.305689	16071	0.572578	No
Muscle-Skeletal	687	EMP3	ENSG00000142227.10	19	48321509	48330553	-0.00978988	0.002815	0.000538571	16071	0.0102552	Yes
Muscle-Skeletal	687	TMEM143	ENSG00000161558.10	19	48332356	48364237	0.0124914	0.00210437	4.70445e-09	16071	2.41305e-06	Yes
Muscle-Skeletal	687	KDELR1	ENSG00000105438.8	19	48382570	48391553	0.000244473	0.00152179	0.872419	16071	0.949085	No
Muscle-Skeletal	687	GRIN2D	ENSG00000105464.3	19	48394875	48444931	-0.0097267	0.00830101	0.241717	16071	0.50463	No
Muscle-Skeletal	687	GRWD1	ENSG00000105447.12	19	48445773	48457022	-0.00292154	0.00140473	0.0379272	16071	0.173952	No
Muscle-Skeletal	687	KCNJ14	ENSG00000182324.6	19	48461249	48466980	0.00727966	0.00409721	0.076069	16071	0.262228	No
Muscle-Skeletal	687	CYTH2	ENSG00000105443.13	19	48469694	48482314	0.00268678	0.00185374	0.147701	16071	0.38805	No
Muscle-Skeletal	687	SULT2B1	ENSG00000088002.11	19	48552075	48599425	0.00342648	0.0101695	0.736272	16071	0.884219	No
Muscle-Skeletal	687	RPL18	ENSG00000063177.12	19	48615328	48619271	-0.00372404	0.00168193	0.0271574	16071	0.139752	No
Muscle-Skeletal	687	SPHK2	ENSG00000063176.15	19	48624133	48630029	-0.000365735	0.0024956	0.88353	16071	0.954879	No
Muscle-Skeletal	687	DBP	ENSG00000105516.10	19	48630407	48637438	0.012553	0.00521985	0.0164512	16071	0.100701	No
Muscle-Skeletal	687	CA11	ENSG00000063180.8	19	48637942	48646312	0.00169608	0.0034848	0.626625	16071	0.817942	No
Muscle-Skeletal	687	NTN5	ENSG00000142233.11	19	48661407	48673081	-0.00229203	0.00959193	0.811215	16071	0.919266	No
Muscle-Skeletal	687	FUT2	ENSG00000176920.11	19	48695971	48705950	0.00552371	0.00939873	0.556928	16071	0.774925	No
Muscle-Skeletal	687	MAMSTR	ENSG00000176909.11	19	48712742	48719721	0.00957994	0.00416217	0.021662	16071	0.121258	No
Muscle-Skeletal	687	RASIP1	ENSG00000105538.9	19	48720587	48740721	0.00685853	0.00265879	0.010106	16071	0.0727418	No
Muscle-Skeletal	687	IZUMO1	ENSG00000182264.8	19	48740888	48746909	-0.00690541	0.00956319	0.470498	16071	0.715525	No
Muscle-Skeletal	687	FUT1	ENSG00000174951.10	19	48748011	48755390	0.0033605	0.00590427	0.569436	16071	0.784009	No
Muscle-Skeletal	687	FGF21	ENSG00000105550.8	19	48755559	48758330	-0.0103811	0.0139992	0.458623	16071	0.706213	No
Muscle-Skeletal	687	BCAT2	ENSG00000105552.14	19	48795062	48811029	-0.00614156	0.00419584	0.143741	16071	0.38164	No
Muscle-Skeletal	687	HSD17B14	ENSG00000087076.8	19	48813017	48836678	-0.00181137	0.0060488	0.764683	16071	0.89781	No
Muscle-Skeletal	687	PLEKHA4	ENSG00000105559.11	19	48837097	48868632	0.00183259	0.00380683	0.630394	16071	0.820262	No
Muscle-Skeletal	687	PPP1R15A	ENSG00000087074.7	19	48872392	48876057	-0.000237971	0.00324156	0.9415	16071	0.978482	No
Muscle-Skeletal	687	NUCB1	ENSG00000104805.15	19	48900050	48923372	0.00229416	0.00164637	0.163944	16071	0.408648	No
Muscle-Skeletal	687	DHDH	ENSG00000104808.7	19	48933682	48944969	0.0161829	0.0106021	0.127391	16071	0.356675	No
Muscle-Skeletal	687	BAX	ENSG00000087088.19	19	48954877	48961798	-0.00339244	0.00178789	0.058201	16071	0.225141	No
Muscle-Skeletal	687	CTD-2639E6.9	ENSG00000267898.1	19	48963975	48965158	0.00583076	0.00760364	0.44345	16071	0.693789	No
Muscle-Skeletal	687	FTL	ENSG00000087086.14	19	48965301	48966878	-0.0016099	0.0028459	0.571794	16071	0.785544	No
Muscle-Skeletal	687	GYS1	ENSG00000104812.14	19	48968125	48993310	0.00767048	0.00289012	0.00814385	16071	0.0625919	No
Muscle-Skeletal	687	RUVBL2	ENSG00000183207.13	19	48993448	49015979	-0.0014703	0.00182964	0.421916	16071	0.675337	No
Muscle-Skeletal	687	LHB	ENSG00000104826.12	19	49015996	49017081	-0.0163168	0.0126425	0.197281	16071	0.451833	No
Muscle-Skeletal	687	CTB-60B18.10	ENSG00000268655.2	19	49017496	49020523	-0.0227481	0.0100844	0.0244094	16071	0.130587	No
Muscle-Skeletal	687	CGB7	ENSG00000196337.11	19	49054275	49058860	-0.00662552	0.00623871	0.288621	16071	0.554562	No
Muscle-Skeletal	687	NTF4	ENSG00000225950.8	19	49061133	49065054	-0.00539019	0.00497204	0.278714	16071	0.54432	No
Muscle-Skeletal	687	CTB-60B18.18	ENSG00000268287.1	19	49064296	49064856	-0.000313956	0.00992128	0.974765	16071	0.990189	No
Muscle-Skeletal	687	KCNA7	ENSG00000104848.1	19	49067418	49072941	-0.00600028	0.00369895	0.105244	16071	0.319455	No
Muscle-Skeletal	687	SNRNP70	ENSG00000104852.14	19	49085419	49108605	-0.00255147	0.0016187	0.115444	16071	0.337696	No
Muscle-Skeletal	687	LIN7B	ENSG00000104863.11	19	49114324	49118396	0.00955285	0.00273888	0.000518981	16071	0.00997673	Yes
Muscle-Skeletal	687	C19orf73	ENSG00000221916.3	19	49118461	49119140	-0.00220254	0.00656438	0.737332	16071	0.885096	No
Muscle-Skeletal	687	PPFIA3	ENSG00000177380.13	19	49119389	49151026	-0.00233345	0.0032819	0.477329	16071	0.72085	No
Muscle-Skeletal	687	HRC	ENSG00000130528.11	19	49151198	49155424	-2.60878e-05	0.00233898	0.991104	16071	0.996928	No
Muscle-Skeletal	687	TRPM4	ENSG00000130529.15	19	49157741	49211836	0.00033099	0.00224345	0.882754	16071	0.95452	No
Muscle-Skeletal	687	SLC6A16	ENSG00000063127.15	19	49289638	49325225	-0.00627047	0.00386687	0.105366	16071	0.319701	No
Muscle-Skeletal	687	CTC-301O7.4	ENSG00000197813.5	19	49331617	49340250	-0.00858492	0.0070674	0.224904	16071	0.486158	No
Muscle-Skeletal	687	CD37	ENSG00000104894.11	19	49335171	49340594	-0.00011965	0.00323256	0.970485	16071	0.988695	No
Muscle-Skeletal	687	TEAD2	ENSG00000074219.13	19	49340861	49362457	0.00219418	0.00350549	0.531578	16071	0.757808	No
Muscle-Skeletal	687	SLC17A7	ENSG00000104888.9	19	49429401	49442360	-0.00324266	0.00338624	0.338613	16071	0.602374	No
Muscle-Skeletal	687	PIH1D1	ENSG00000104872.10	19	49446298	49453497	0.00130736	0.00147172	0.374688	16071	0.636434	No
Muscle-Skeletal	687	ALDH16A1	ENSG00000161618.9	19	49453169	49471048	0.00117143	0.00259537	0.651882	16071	0.833905	No
Muscle-Skeletal	687	FLT3LG	ENSG00000090554.12	19	49474207	49486231	-0.00761907	0.00277621	0.0062254	16071	0.0518859	No
Muscle-Skeletal	687	RPL13A	ENSG00000142541.16	19	49487554	49492308	-0.00492504	0.00165046	0.00294902	16071	0.031344	Yes
Muscle-Skeletal	687	RPS11	ENSG00000142534.6	19	49496374	49499689	-0.00536373	0.00156708	0.000657902	16071	0.0114676	Yes
Muscle-Skeletal	687	FCGRT	ENSG00000104870.12	19	49512279	49526333	0.00495322	0.00161512	0.00225152	16071	0.0258962	Yes
Muscle-Skeletal	687	RCN3	ENSG00000142552.7	19	49527618	49546962	-0.000532707	0.00248565	0.830369	16071	0.93015	No
Muscle-Skeletal	687	NOSIP	ENSG00000142546.13	19	49555711	49590262	0.00527725	0.00173016	0.00237819	16071	0.0269914	Yes
Muscle-Skeletal	687	PRRG2	ENSG00000126460.10	19	49580646	49591015	0.00881208	0.00619759	0.155537	16071	0.398208	No
Muscle-Skeletal	687	PRR12	ENSG00000126464.13	19	49591643	49626324	-0.000175396	0.0021236	0.9342	16071	0.976377	No
Muscle-Skeletal	687	RRAS	ENSG00000126458.3	19	49635292	49640201	0.0009384	0.00204643	0.646703	16071	0.829728	No
Muscle-Skeletal	687	SCAF1	ENSG00000126461.14	19	49642125	49658642	0.000557087	0.00124415	0.654469	16071	0.835689	No
Muscle-Skeletal	687	IRF3	ENSG00000126456.15	19	49659569	49665141	0.00122029	0.0015166	0.421323	16071	0.675016	No
Muscle-Skeletal	687	BCL2L12	ENSG00000126453.9	19	49665876	49673916	0.00048596	0.00168265	0.77282	16071	0.901304	No
Muscle-Skeletal	687	PRMT1	ENSG00000126457.21	19	49675786	49688663	0.00231586	0.00167427	0.167066	16071	0.41281	No
Muscle-Skeletal	687	ADM5	ENSG00000224420.3	19	49689030	49690575	0.000535738	0.004729	0.909837	16071	0.967474	No
Muscle-Skeletal	687	CPT1C	ENSG00000169169.14	19	49690898	49713731	-0.00317552	0.00418021	0.44773	16071	0.697168	No
Muscle-Skeletal	687	TSKS	ENSG00000126467.10	19	49739755	49763330	-0.00576874	0.00781154	0.460478	16071	0.707963	No
Muscle-Skeletal	687	AP2A1	ENSG00000196961.12	19	49766968	49806868	-0.00281326	0.00136057	0.0390539	16071	0.176542	No
Muscle-Skeletal	687	FUZ	ENSG00000010361.13	19	49807113	49817376	-0.00202338	0.00233615	0.38674	16071	0.646553	No
Muscle-Skeletal	687	MED25	ENSG00000104973.16	19	49818279	49838638	0.000643111	0.00253444	0.799768	16071	0.915526	No
Muscle-Skeletal	687	PTOV1	ENSG00000104960.15	19	49851058	49860744	0.00464826	0.00162626	0.00439314	16071	0.0412155	Yes
Muscle-Skeletal	687	PNKP	ENSG00000039650.11	19	49859882	49867909	-0.000910854	0.00184654	0.62198	16071	0.81511	No
Muscle-Skeletal	687	AKT1S1	ENSG00000204673.10	19	49869033	49878459	0.00342268	0.00163047	0.0361755	16071	0.168955	No
Muscle-Skeletal	687	TBC1D17	ENSG00000104946.12	19	49878076	49888749	0.004722	0.0012679	0.000212504	16071	0.00542087	Yes
Muscle-Skeletal	687	IL4I1	ENSG00000104951.15	19	49889654	49904321	-0.0174016	0.00965381	0.0719089	16071	0.253877	No
Muscle-Skeletal	687	NUP62	ENSG00000213024.11	19	49906825	49929700	-0.000383887	0.00136831	0.779139	16071	0.904474	No
Muscle-Skeletal	687	ATF5	ENSG00000169136.10	19	49929764	49933935	0.0091276	0.00346938	0.00871311	16071	0.0656793	No
Muscle-Skeletal	687	SIGLEC11	ENSG00000161640.15	19	49948985	49961172	-0.0126786	0.00897431	0.158193	16071	0.401061	No
Muscle-Skeletal	687	VRK3	ENSG00000105053.10	19	49976467	50025805	0.00227803	0.00159483	0.153651	16071	0.39601	No
Muscle-Skeletal	687	ZNF473	ENSG00000142528.15	19	50025947	50053414	-0.00414915	0.00270527	0.125572	16071	0.352894	No
Muscle-Skeletal	687	MYH14	ENSG00000105357.15	19	50188186	50310545	-0.000416829	0.00221231	0.85061	16071	0.938755	No
Muscle-Skeletal	687	KCNC3	ENSG00000131398.13	19	50311937	50333515	-0.00717992	0.00436798	0.100698	16071	0.311575	No
Muscle-Skeletal	687	NR1H2	ENSG00000131408.13	19	50329653	50382982	0.00692872	0.00181062	0.00014211	16071	0.00418287	Yes
Muscle-Skeletal	687	NAPSA	ENSG00000131400.7	19	50358477	50365830	-0.00293696	0.00735368	0.689737	16071	0.858021	No
Muscle-Skeletal	687	POLD1	ENSG00000062822.12	19	50384204	50418018	-0.00443728	0.00192223	0.0212825	16071	0.119843	No
Muscle-Skeletal	687	SPIB	ENSG00000269404.6	19	50418938	50431313	0.00990075	0.00987315	0.316324	16071	0.583723	No
Muscle-Skeletal	687	MYBPC2	ENSG00000086967.9	19	50432903	50466321	0.0330622	0.00729055	6.83519e-06	16071	0.000467925	Yes
Muscle-Skeletal	687	FAM71E1	ENSG00000142530.10	19	50466785	50476753	0.00282873	0.00387283	0.465401	16071	0.711584	No
Muscle-Skeletal	687	EMC10	ENSG00000161671.16	19	50476943	50490870	0.00253865	0.00421018	0.546727	16071	0.768049	No
Muscle-Skeletal	687	JOSD2	ENSG00000161677.11	19	50505998	50511353	-0.00260978	0.00243185	0.283585	16071	0.549692	No
Muscle-Skeletal	687	LRRC4B	ENSG00000131409.12	19	50516892	50568045	-0.00597426	0.00518703	0.24983	16071	0.513133	No
Muscle-Skeletal	687	C19orf81	ENSG00000235034.6	19	50649445	50659310	0.0262928	0.0133427	0.0491865	16071	0.203299	No
Muscle-Skeletal	687	SHANK1	ENSG00000161681.15	19	50661827	50719450	0.0122646	0.00945977	0.195253	16071	0.449718	No
Muscle-Skeletal	687	CLEC11A	ENSG00000105472.12	19	50723329	50725718	0.00222489	0.00400487	0.578708	16071	0.789443	No
Muscle-Skeletal	687	C19orf48	ENSG00000167747.13	19	50797704	50804929	0.000583233	0.00272482	0.830578	16071	0.930254	No
Muscle-Skeletal	687	LINC01869	ENSG00000180279.6	19	50808874	50818880	0.0165878	0.010338	0.109069	16071	0.32599	No
Muscle-Skeletal	687	KLK1	ENSG00000167748.10	19	50819148	50823787	-0.0151773	0.0114567	0.185708	16071	0.438083	No
Muscle-Skeletal	687	KLK3	ENSG00000142515.14	19	50854915	50860764	-0.0422165	0.0208299	0.043089	16071	0.187422	No
Muscle-Skeletal	687	KLK5	ENSG00000167754.12	19	50943303	50953093	-0.00670649	0.0104504	0.521261	16071	0.750374	No
Muscle-Skeletal	687	KLK7	ENSG00000169035.11	19	50976482	50984099	-0.0065538	0.0107777	0.543338	16071	0.765762	No
Muscle-Skeletal	687	KLK10	ENSG00000129451.11	19	51012739	51020175	-0.00192067	0.00948586	0.839606	16071	0.934899	No
Muscle-Skeletal	687	KLK11	ENSG00000167757.13	19	51022216	51028039	0.0172558	0.00991479	0.0822495	16071	0.275267	No
Muscle-Skeletal	687	KLK14	ENSG00000129437.9	19	51077495	51084245	-0.0139832	0.0111053	0.208417	16071	0.465918	No
Muscle-Skeletal	687	CTU1	ENSG00000142544.6	19	51097606	51108370	-0.0059419	0.003835	0.121765	16071	0.347225	No
Muscle-Skeletal	687	SIGLEC9	ENSG00000129450.8	19	51124908	51136651	-0.0249952	0.00745355	0.000843366	16071	0.0134074	Yes
Muscle-Skeletal	687	SIGLEC7	ENSG00000168995.13	19	51142299	51147317	-0.023923	0.0108377	0.027627	16071	0.141264	No
Muscle-Skeletal	687	CD33	ENSG00000105383.14	19	51225064	51240016	-0.00487976	0.00526966	0.354777	16071	0.61853	No
Muscle-Skeletal	687	VSIG10L	ENSG00000186806.5	19	51331536	51342124	-0.00218845	0.00524455	0.676607	16071	0.849512	No
Muscle-Skeletal	687	ETFB	ENSG00000105379.9	19	51345247	51366418	0.00457192	0.00209058	0.0290962	16071	0.146127	No
Muscle-Skeletal	687	CLDND2	ENSG00000160318.6	19	51367098	51369003	0.0107926	0.00661923	0.10347	16071	0.31672	No
Muscle-Skeletal	687	NKG7	ENSG00000105374.9	19	51371606	51372715	-0.00563378	0.00629483	0.371119	16071	0.633348	No
Muscle-Skeletal	687	SIGLEC10	ENSG00000142512.14	19	51410021	51417803	0.00637155	0.00800746	0.426489	16071	0.679567	No
Muscle-Skeletal	687	SIGLEC6	ENSG00000105492.15	19	51519525	51531856	-0.00210664	0.0124464	0.865646	16071	0.946504	No
Muscle-Skeletal	687	ZNF175	ENSG00000105497.7	19	51571298	51592508	-0.00671285	0.00218773	0.00223952	16071	0.0258187	Yes
Muscle-Skeletal	687	SIGLEC5	ENSG00000105501.12	19	51611927	51645545	-0.019714	0.0116117	0.0900184	16071	0.290616	No
Muscle-Skeletal	687	SIGLEC14	ENSG00000254415.3	19	51642553	51646801	-0.00851913	0.0107126	0.426754	16071	0.679891	No
Muscle-Skeletal	687	SPACA6	ENSG00000182310.13	19	51693496	51712387	-0.000867507	0.00447564	0.846369	16071	0.936583	No
Muscle-Skeletal	687	HAS1	ENSG00000105509.10	19	51713112	51723994	-0.0257391	0.0137761	0.0621464	16071	0.233245	No
Muscle-Skeletal	687	FPR1	ENSG00000171051.8	19	51745172	51804110	-0.0150164	0.00615728	0.0149963	16071	0.095465	No
Muscle-Skeletal	687	FPR2	ENSG00000171049.8	19	51752026	51770526	-0.0146811	0.0104503	0.160531	16071	0.403651	No
Muscle-Skeletal	687	FPR3	ENSG00000187474.4	19	51795163	51826189	-0.0194222	0.00698455	0.00557715	16071	0.0481299	Yes
Muscle-Skeletal	687	ZNF577	ENSG00000161551.14	19	51804816	51887976	-0.00785199	0.00265493	0.00321133	16071	0.0331041	Yes
Muscle-Skeletal	687	ZNF649	ENSG00000198093.10	19	51889224	51905040	-0.00136435	0.00270271	0.613862	16071	0.809898	No
Muscle-Skeletal	687	ZNF613	ENSG00000176024.17	19	51927147	51948759	-0.0020655	0.00285119	0.469054	16071	0.714315	No
Muscle-Skeletal	687	ZNF350	ENSG00000256683.6	19	51964343	51986856	-0.00760126	0.00244594	0.00196586	16071	0.0238081	Yes
Muscle-Skeletal	687	ZNF615	ENSG00000197619.13	19	51991332	52008230	-0.0014119	0.0022505	0.53063	16071	0.757216	No
Muscle-Skeletal	687	ZNF614	ENSG00000142556.18	19	52012765	52030240	-0.00184415	0.00252423	0.465293	16071	0.711584	No
Muscle-Skeletal	687	ZNF432	ENSG00000256087.6	19	52031379	52049006	-0.00157072	0.00219815	0.475129	16071	0.718872	No
Muscle-Skeletal	687	ZNF841	ENSG00000197608.11	19	52064466	52095765	-0.00156001	0.00233493	0.504289	16071	0.739971	No
Muscle-Skeletal	687	ZNF616	ENSG00000204611.6	19	52113091	52139922	0.00160636	0.00240434	0.504296	16071	0.739971	No
Muscle-Skeletal	687	ZNF836	ENSG00000196267.12	19	52153864	52171643	-0.00448845	0.0024915	0.0720769	16071	0.254059	No
Muscle-Skeletal	687	PPP2R1A	ENSG00000105568.17	19	52190039	52229207	0.00531762	0.00145213	0.000270197	16071	0.00646181	Yes
Muscle-Skeletal	687	ZNF766	ENSG00000196214.10	19	52269571	52296046	-0.00564685	0.00178592	0.00163888	16071	0.021054	Yes
Muscle-Skeletal	687	ZNF480	ENSG00000198464.13	19	52297177	52325922	0.00118797	0.00220256	0.589818	16071	0.796431	No
Muscle-Skeletal	687	ZNF610	ENSG00000167554.14	19	52336245	52367778	-0.00628823	0.00531716	0.237379	16071	0.49943	No
Muscle-Skeletal	687	ZNF880	ENSG00000221923.8	19	52369917	52385795	-0.00436231	0.00297631	0.143208	16071	0.380602	No
Muscle-Skeletal	687	ZNF528	ENSG00000167555.13	19	52397849	52418404	-0.00198423	0.00253332	0.433756	16071	0.686113	No
Muscle-Skeletal	687	ZNF534	ENSG00000198633.10	19	52429187	52452315	-0.00368511	0.010292	0.720416	16071	0.875945	No
Muscle-Skeletal	687	ZNF578	ENSG00000258405.9	19	52453576	52512154	-0.00868966	0.00757068	0.251462	16071	0.515495	No
Muscle-Skeletal	687	ZNF808	ENSG00000198482.11	19	52527652	52564464	-0.00251865	0.00264455	0.341243	16071	0.605108	No
Muscle-Skeletal	687	ZNF701	ENSG00000167562.12	19	52556337	52587174	-0.00137496	0.00274242	0.616277	16071	0.811487	No
Muscle-Skeletal	687	ZNF83	ENSG00000167766.18	19	52594060	52690496	0.00424189	0.00288999	0.142634	16071	0.379453	No
Muscle-Skeletal	687	ZNF611	ENSG00000213020.9	19	52702813	52735073	-0.000544936	0.00262831	0.835813	16071	0.932729	No
Muscle-Skeletal	687	ZNF600	ENSG00000189190.9	19	52764195	52786791	-0.00637977	0.00395866	0.107524	16071	0.323752	No
Muscle-Skeletal	687	ZNF28	ENSG00000198538.10	19	52797409	52821669	-0.00419014	0.00410266	0.307473	16071	0.574649	No
Muscle-Skeletal	687	ZNF468	ENSG00000204604.9	19	52838008	52857649	0.000265681	0.00400662	0.947151	16071	0.979767	No
Muscle-Skeletal	687	ZNF320	ENSG00000182986.12	19	52863790	52897684	0.00131786	0.00286106	0.645222	16071	0.829019	No
Muscle-Skeletal	687	ZNF888	ENSG00000213793.5	19	52904417	52923481	-0.00529132	0.0045085	0.240963	16071	0.503676	No
Muscle-Skeletal	687	ZNF816	ENSG00000180257.13	19	52949379	52962911	-0.00580565	0.00582272	0.319094	16071	0.586478	No
Muscle-Skeletal	687	ZNF160	ENSG00000170949.17	19	53066606	53103436	0.0025208	0.00223928	0.260689	16071	0.525267	No
Muscle-Skeletal	687	ZNF415	ENSG00000170954.11	19	53107879	53133077	0.00620413	0.00559451	0.267845	16071	0.533244	No
Muscle-Skeletal	687	ZNF347	ENSG00000197937.12	19	53124072	53159060	-0.000668316	0.00286221	0.815448	16071	0.921723	No
Muscle-Skeletal	687	ZNF665	ENSG00000197497.10	19	53159213	53193386	-0.0065411	0.00525555	0.213714	16071	0.472041	No
Muscle-Skeletal	687	ZNF677	ENSG00000197928.10	19	53235381	53254898	-0.00647837	0.00386663	0.0943147	16071	0.300051	No
Muscle-Skeletal	687	ZNF845	ENSG00000213799.11	19	53333749	53354869	-0.00997723	0.00453197	0.0280417	16071	0.142613	No
Muscle-Skeletal	687	ZNF525	ENSG00000203326.11	19	53365693	53392217	-0.0124301	0.00429665	0.00394105	16071	0.0382467	Yes
Muscle-Skeletal	687	ZNF765	ENSG00000196417.12	19	53389793	53430413	-0.011241	0.00242182	4.16714e-06	16071	0.000328222	Yes
Muscle-Skeletal	687	ZNF761	ENSG00000160336.14	19	53445001	53458261	-0.00582923	0.0023454	0.0131855	16071	0.0878179	No
Muscle-Skeletal	687	ZNF813	ENSG00000198346.10	19	53467735	53496255	-0.00507363	0.00437293	0.246369	16071	0.50951	No
Muscle-Skeletal	687	ZNF331	ENSG00000130844.16	19	53520981	53580269	0.0193725	0.00495158	0.000100786	16071	0.00323301	Yes
Muscle-Skeletal	687	DPRX	ENSG00000204595.1	19	53632056	53637009	0.00015001	0.0120249	0.99005	16071	0.996749	No
Muscle-Skeletal	687	NLRP12	ENSG00000142405.21	19	53793603	53824394	0.0130523	0.00984013	0.18515	16071	0.437387	No
Muscle-Skeletal	687	MYADM	ENSG00000179820.15	19	53866223	53876437	0.000344278	0.0028945	0.905357	16071	0.965582	No
Muscle-Skeletal	687	CACNG8	ENSG00000142408.4	19	53963040	53990215	0.0046099	0.00601085	0.443395	16071	0.693779	No
Muscle-Skeletal	687	CACNG6	ENSG00000130433.7	19	53992288	54012669	0.00445574	0.00244944	0.069348	16071	0.248786	No
Muscle-Skeletal	687	OSCAR	ENSG00000170909.13	19	54094668	54102692	-0.0090056	0.00624921	0.150034	16071	0.391077	No
Muscle-Skeletal	687	NDUFA3	ENSG00000170906.15	19	54102728	54109257	0.00573042	0.00216427	0.00829546	16071	0.063484	No
Muscle-Skeletal	687	TFPT	ENSG00000105619.13	19	54108026	54115409	0.002945	0.0020592	0.15314	16071	0.39555	No
Muscle-Skeletal	687	PRPF31	ENSG00000105618.13	19	54115676	54131719	0.00142021	0.00137176	0.300893	16071	0.567566	No
Muscle-Skeletal	687	CNOT3	ENSG00000088038.17	19	54137728	54154455	-0.002074	0.00149525	0.165887	16071	0.410791	No
Muscle-Skeletal	687	LENG1	ENSG00000105617.3	19	54155161	54159882	-0.000449041	0.0021515	0.834738	16071	0.932056	No
Muscle-Skeletal	687	TMC4	ENSG00000167608.11	19	54160108	54173250	0.00423953	0.00423727	0.317416	16071	0.584731	No
Muscle-Skeletal	687	MBOAT7	ENSG00000125505.16	19	54173412	54189882	0.00236063	0.00188709	0.211396	16071	0.469526	No
Muscle-Skeletal	687	TSEN34	ENSG00000170892.10	19	54189938	54194536	-0.000242247	0.00216352	0.910882	16071	0.968174	No
Muscle-Skeletal	687	RPS9	ENSG00000170889.13	19	54200742	54249003	-0.00282503	0.00179073	0.115137	16071	0.337162	No
Muscle-Skeletal	687	LILRB3	ENSG00000204577.11	19	54216278	54223506	-0.00350592	0.0041425	0.397674	16071	0.654616	No
Muscle-Skeletal	687	LILRA6	ENSG00000244482.10	19	54236592	54242791	-0.0114216	0.0047359	0.0161476	16071	0.0996753	No
Muscle-Skeletal	687	LILRB5	ENSG00000105609.16	19	54249431	54257301	-0.00468599	0.00444464	0.292128	16071	0.558903	No
Muscle-Skeletal	687	LILRB2	ENSG00000131042.14	19	54273821	54281184	-0.00725985	0.00456195	0.111997	16071	0.33129	No
Muscle-Skeletal	687	LILRA5	ENSG00000187116.13	19	54307070	54313139	-0.0171396	0.00852645	0.0448169	16071	0.191965	No
Muscle-Skeletal	687	LAIR1	ENSG00000167613.15	19	54351384	54370558	0.00310762	0.00386946	0.422196	16071	0.675337	No
Muscle-Skeletal	687	TTYH1	ENSG00000167614.13	19	54415219	54436900	-0.0101195	0.00588043	0.0857372	16071	0.282585	No
Muscle-Skeletal	687	AC008746.12	ENSG00000267838.2	19	54438665	54439544	-0.0022135	0.00808526	0.784346	16071	0.907373	No
Muscle-Skeletal	687	LENG8	ENSG00000167615.16	19	54449046	54461795	-0.00374284	0.00166734	0.0251088	16071	0.133132	No
Muscle-Skeletal	687	LENG9	ENSG00000275183.1	19	54462038	54463711	-0.00206645	0.00439788	0.638599	16071	0.825071	No
Muscle-Skeletal	687	CDC42EP5	ENSG00000167617.2	19	54465026	54473264	0.00555161	0.00366817	0.130639	16071	0.361485	No
Muscle-Skeletal	687	LILRA2	ENSG00000239998.5	19	54572920	54589440	-0.0222946	0.00815631	0.0064347	16071	0.0530591	No
Muscle-Skeletal	687	LILRA1	ENSG00000104974.11	19	54593582	54602090	-0.0226951	0.00915245	0.013397	16071	0.0887113	No
Muscle-Skeletal	687	LILRB1	ENSG00000104972.15	19	54617158	54637528	-0.0078489	0.00593957	0.186802	16071	0.438702	No
Muscle-Skeletal	687	LILRB4	ENSG00000186818.12	19	54643889	54670359	-0.00804477	0.00619509	0.194541	16071	0.448601	No
Muscle-Skeletal	687	FCAR	ENSG00000186431.18	19	54874248	54890472	-0.0117637	0.00892216	0.187798	16071	0.439765	No
Muscle-Skeletal	687	CTB-61M7.2	ENSG00000268734.1	19	54890673	54891420	-0.00248825	0.0113335	0.82629	16071	0.928299	No
Muscle-Skeletal	687	GP6	ENSG00000088053.11	19	55013705	55038264	0.00283591	0.00918337	0.757563	16071	0.894614	No
Muscle-Skeletal	687	RDH13	ENSG00000160439.15	19	55039108	55071291	0.0032775	0.00303876	0.281173	16071	0.546863	No
Muscle-Skeletal	687	EPS8L1	ENSG00000131037.14	19	55072020	55087922	-0.00768413	0.00488716	0.116355	16071	0.339125	No
Muscle-Skeletal	687	PPP1R12C	ENSG00000125503.12	19	55090913	55117559	-0.00370147	0.0016488	0.0250994	16071	0.133126	No
Muscle-Skeletal	687	TNNT1	ENSG00000105048.16	19	55132794	55149354	0.0221863	0.00583855	0.000157994	16071	0.00441585	Yes
Muscle-Skeletal	687	TNNI3	ENSG00000129991.12	19	55151770	55157732	-0.0120824	0.00664784	0.0695918	16071	0.2492	No
Muscle-Skeletal	687	DNAAF3	ENSG00000167646.13	19	55158661	55166722	0.00387044	0.0103395	0.708273	16071	0.86808	No
Muscle-Skeletal	687	PTPRH	ENSG00000080031.9	19	55181248	55209506	5.80918e-05	0.00896432	0.994831	16071	0.99803	No
Muscle-Skeletal	687	CTD-2587H24.10	ENSG00000267649.1	19	55216660	55221616	0.0196886	0.00934559	0.0355158	16071	0.166698	No
Muscle-Skeletal	687	TMEM86B	ENSG00000180089.5	19	55226748	55229264	0.000994074	0.00302104	0.742221	16071	0.887697	No
Muscle-Skeletal	687	PPP6R1	ENSG00000105063.18	19	55229780	55258995	0.000199067	0.00115724	0.863475	16071	0.945414	No
Muscle-Skeletal	687	HSPBP1	ENSG00000133265.10	19	55262231	55280381	0.00242821	0.00164127	0.139488	16071	0.375668	No
Muscle-Skeletal	687	BRSK1	ENSG00000160469.16	19	55282072	55312533	-0.00530125	0.00448228	0.237346	16071	0.49943	No
Muscle-Skeletal	687	TMEM150B	ENSG00000180061.9	19	55312801	55325340	0.00377416	0.00963394	0.695364	16071	0.860991	No
Muscle-Skeletal	687	KMT5C	ENSG00000133247.13	19	55339853	55348120	-0.000549457	0.00235456	0.815554	16071	0.921779	No
Muscle-Skeletal	687	TMEM238	ENSG00000233493.3	19	55379245	55384598	-0.000747905	0.00682979	0.912834	16071	0.968856	No
Muscle-Skeletal	687	RPL28	ENSG00000108107.14	19	55385345	55403250	-0.00315153	0.00164293	0.0555089	16071	0.219005	No
Muscle-Skeletal	687	UBE2S	ENSG00000108106.13	19	55399745	55407777	-0.000287499	0.00346256	0.933852	16071	0.976377	No
Muscle-Skeletal	687	ISOC2	ENSG00000063241.7	19	55452985	55462343	0.00564662	0.00221828	0.0111368	16071	0.0777835	No
Muscle-Skeletal	687	ZNF628	ENSG00000197483.9	19	55476483	55484487	0.0052568	0.00236457	0.0265406	16071	0.137958	No
Muscle-Skeletal	687	NAT14	ENSG00000090971.4	19	55485004	55487568	-0.00227527	0.00359614	0.527149	16071	0.754391	No
Muscle-Skeletal	687	SSC5D	ENSG00000179954.15	19	55488404	55519098	-0.00173683	0.00405513	0.668568	16071	0.844963	No
Muscle-Skeletal	687	SBK2	ENSG00000187550.8	19	55529733	55537089	0.00545563	0.0129659	0.674061	16071	0.848021	No
Muscle-Skeletal	687	SBK3	ENSG00000231274.5	19	55540656	55545543	0.0288017	0.00905712	0.0015411	16071	0.0201521	Yes
Muscle-Skeletal	687	ZNF579	ENSG00000218891.4	19	55576770	55580845	0.00554843	0.00292796	0.0585284	16071	0.225799	No
Muscle-Skeletal	687	FIZ1	ENSG00000179943.7	19	55591371	55601878	-0.00155178	0.00174156	0.373236	16071	0.635354	No
Muscle-Skeletal	687	ZNF524	ENSG00000171443.6	19	55601971	55603138	0.0048921	0.00201991	0.0157043	16071	0.0980515	No
Muscle-Skeletal	687	ZNF865	ENSG00000261221.3	19	55605405	55617269	0.0061839	0.00196456	0.00171904	16071	0.0217876	Yes
Muscle-Skeletal	687	ZNF784	ENSG00000179922.5	19	55620742	55624601	0.00657592	0.00250845	0.00895423	16071	0.0668386	No
Muscle-Skeletal	687	ZNF580	ENSG00000213015.8	19	55635016	55643469	-0.00374176	0.00225145	0.0969976	16071	0.304863	No
Muscle-Skeletal	687	ZNF581	ENSG00000171425.9	19	55643547	55645622	-0.00135616	0.00247924	0.584557	16071	0.792904	No
Muscle-Skeletal	687	CCDC106	ENSG00000173581.7	19	55648014	55653161	0.00395325	0.00229892	0.0859686	16071	0.282982	No
Muscle-Skeletal	687	U2AF2	ENSG00000063244.12	19	55654146	55674648	-0.000756603	0.0012036	0.529815	16071	0.756527	No
Muscle-Skeletal	687	EPN1	ENSG00000063245.14	19	55675226	55709858	0.000315766	0.00137818	0.818847	16071	0.924136	No
Muscle-Skeletal	687	ZNF787	ENSG00000142409.5	19	56087366	56121280	8.56782e-05	0.00184332	0.962941	16071	0.985833	No
Muscle-Skeletal	687	ZNF444	ENSG00000167685.14	19	56132599	56160893	0.000604442	0.00192989	0.754227	16071	0.893334	No
Muscle-Skeletal	687	ZSCAN5A	ENSG00000131848.9	19	56219670	56314702	-0.00431168	0.00274009	0.116067	16071	0.338717	No
Muscle-Skeletal	687	ZNF582	ENSG00000018869.16	19	56375846	56393545	-0.0056706	0.00395933	0.152553	16071	0.394604	No
Muscle-Skeletal	687	ZNF582-AS1	ENSG00000267454.5	19	56393656	56399172	-0.00611821	0.00533108	0.251526	16071	0.515513	No
Muscle-Skeletal	687	ZNF583	ENSG00000198440.9	19	56404014	56436035	-0.000827613	0.00297221	0.780753	16071	0.905302	No
Muscle-Skeletal	687	ZNF667	ENSG00000198046.11	19	56439325	56477118	0.0103283	0.00561203	0.0661577	16071	0.241861	No
Muscle-Skeletal	687	ZNF667-AS1	ENSG00000166770.10	19	56477250	56500666	0.00470994	0.00407229	0.247858	16071	0.511151	No
Muscle-Skeletal	687	ZNF471	ENSG00000196263.7	19	56507843	56530221	0.00384895	0.00250737	0.125246	16071	0.35257	No
Muscle-Skeletal	687	AC005498.3	ENSG00000267421.6	19	56536156	56538575	-0.00715821	0.00980619	0.465667	16071	0.711719	No
Muscle-Skeletal	687	ZFP28	ENSG00000196867.7	19	56538948	56556810	-0.000506599	0.00256538	0.843516	16071	0.935742	No
Muscle-Skeletal	687	ZNF470	ENSG00000197016.11	19	56567511	56588911	-0.00298231	0.00307043	0.331752	16071	0.596642	No
Muscle-Skeletal	687	ZNF71	ENSG00000197951.8	19	56595264	56626481	0.00552496	0.00290694	0.057785	16071	0.224339	No
Muscle-Skeletal	687	SMIM17	ENSG00000268182.5	19	56643145	56655766	0.00370336	0.0100285	0.712035	16071	0.870248	No
Muscle-Skeletal	687	ZNF835	ENSG00000127903.13	19	56661981	56671783	0.0125802	0.00703945	0.0743769	16071	0.25839	No
Muscle-Skeletal	687	AC007228.9	ENSG00000268568.1	19	56672574	56673901	-0.00949299	0.0119699	0.428019	16071	0.680992	No
Muscle-Skeletal	687	PEG3	ENSG00000198300.12	19	56810083	56833763	-0.00690767	0.00359204	0.0549005	16071	0.217364	No
Muscle-Skeletal	687	ZNF264	ENSG00000083844.10	19	57191500	57222846	-0.00201332	0.0019637	0.305609	16071	0.572496	No
Muscle-Skeletal	687	AURKC	ENSG00000105146.12	19	57230802	57235548	-0.0050068	0.0040647	0.218468	16071	0.478402	No
Muscle-Skeletal	687	ZNF805	ENSG00000204524.6	19	57240685	57255135	-0.000131598	0.00308484	0.965986	16071	0.987511	No
Muscle-Skeletal	687	CTC-444N24.8	ENSG00000268713.1	19	57261354	57262738	-0.00503669	0.00315492	0.110863	16071	0.329396	No
Muscle-Skeletal	687	ZNF460	ENSG00000197714.8	19	57280051	57293082	-0.000879594	0.00350051	0.801678	16071	0.916342	No
Muscle-Skeletal	687	CTC-444N24.11	ENSG00000268205.1	19	57304305	57308562	0.00183326	0.00229956	0.425607	16071	0.678767	No
Muscle-Skeletal	687	ZNF543	ENSG00000178229.7	19	57320509	57330776	-0.00370016	0.00296276	0.212145	16071	0.470163	No
Muscle-Skeletal	687	ZNF304	ENSG00000131845.14	19	57351360	57359898	-0.00372075	0.00288913	0.198248	16071	0.4534	No
Muscle-Skeletal	687	ZNF547	ENSG00000152433.14	19	57363477	57379565	-0.00376602	0.00379329	0.321163	16071	0.587804	No
Muscle-Skeletal	687	TRAPPC2B	ENSG00000256060.2	19	57363704	57365353	-0.0010005	0.00252656	0.692236	16071	0.859266	No
Muscle-Skeletal	687	ZNF548	ENSG00000188785.11	19	57389850	57402992	-0.00230363	0.00203481	0.257995	16071	0.522263	No
Muscle-Skeletal	687	ZNF17	ENSG00000186272.12	19	57411163	57421939	-0.00254155	0.00223826	0.256575	16071	0.520748	No
Muscle-Skeletal	687	ZNF749	ENSG00000186230.6	19	57435329	57445485	-0.00237477	0.00427648	0.57887	16071	0.789508	No
Muscle-Skeletal	687	VN1R1	ENSG00000178201.4	19	57454790	57457142	0.00103232	0.00423875	0.807659	16071	0.918112	No
Muscle-Skeletal	687	ZNF772	ENSG00000197128.11	19	57466663	57477570	-0.00105099	0.00296387	0.723001	16071	0.876601	No
Muscle-Skeletal	687	ZNF419	ENSG00000105136.20	19	57487711	57496097	-0.00814673	0.00317937	0.010615	16071	0.0751186	No
Muscle-Skeletal	687	ZNF773	ENSG00000152439.12	19	57499915	57518404	-0.014595	0.00271684	1.07765e-07	16071	2.06178e-05	Yes
Muscle-Skeletal	687	ZNF549	ENSG00000121406.8	19	57527325	57557542	-0.00480747	0.00272454	0.0781053	16071	0.266277	No
Muscle-Skeletal	687	ZNF550	ENSG00000251369.8	19	57535271	57559863	-0.00501172	0.00288439	0.0827568	16071	0.276347	No
Muscle-Skeletal	687	ZNF416	ENSG00000083817.8	19	57571566	57578098	-0.00875942	0.00333359	0.00879662	16071	0.0659993	No
Muscle-Skeletal	687	ZIK1	ENSG00000171649.11	19	57578456	57593777	-0.0117102	0.00421765	0.00565003	16071	0.048583	Yes
Muscle-Skeletal	687	ZNF530	ENSG00000183647.10	19	57599885	57612722	-0.00113714	0.00330986	0.731285	16071	0.880863	No
Muscle-Skeletal	687	ZNF134	ENSG00000213762.11	19	57614233	57624723	-0.00532716	0.00256258	0.0380158	16071	0.174103	No
Muscle-Skeletal	687	ZNF211	ENSG00000121417.13	19	57630395	57642779	-0.00663546	0.00290711	0.0227751	16071	0.125481	No
Muscle-Skeletal	687	ZSCAN4	ENSG00000180532.10	19	57668935	57679152	0.00288962	0.0126115	0.818842	16071	0.924136	No
Muscle-Skeletal	687	ZNF551	ENSG00000204519.10	19	57681969	57717301	-0.00488201	0.00329322	0.138697	16071	0.374432	No
Muscle-Skeletal	687	ZNF154	ENSG00000179909.15	19	57697367	57709194	-0.00920404	0.00447013	0.0398823	16071	0.178836	No
Muscle-Skeletal	687	ZNF671	ENSG00000083814.13	19	57719751	57727624	-0.00274879	0.00297642	0.35607	16071	0.619649	No
Muscle-Skeletal	687	ZNF776	ENSG00000152443.12	19	57746796	57758159	-0.00525351	0.00205592	0.0108309	16071	0.0761765	No
Muscle-Skeletal	687	ZNF586	ENSG00000083828.15	19	57769655	57819740	-0.00210318	0.0030118	0.485226	16071	0.726321	No
Muscle-Skeletal	687	ZNF552	ENSG00000178935.5	19	57803841	57814913	-0.000335711	0.00332591	0.91963	16071	0.970794	No
Muscle-Skeletal	687	ZNF587B	ENSG00000269343.6	19	57819940	57846238	-0.00923639	0.00301137	0.00224862	16071	0.0258874	Yes
Muscle-Skeletal	687	ZNF814	ENSG00000204514.9	19	57848731	57889074	-0.00319174	0.0023842	0.181125	16071	0.432608	No
Muscle-Skeletal	687	ZNF587	ENSG00000198466.11	19	57853776	57865112	-0.00714369	0.002205	0.00125585	16071	0.017384	Yes
Muscle-Skeletal	687	ZNF417	ENSG00000173480.10	19	57900296	57916610	-0.00791894	0.00263504	0.00275351	16071	0.0298192	Yes
Muscle-Skeletal	687	ZNF418	ENSG00000196724.12	19	57921884	57935393	-0.000979622	0.00336743	0.77121	16071	0.900801	No
Muscle-Skeletal	687	ZNF256	ENSG00000152454.3	19	57940833	57947675	-0.0108573	0.00386002	0.00505659	16071	0.0452462	Yes
Muscle-Skeletal	687	C19orf18	ENSG00000177025.3	19	57958437	57974534	-0.000921163	0.0039872	0.817362	16071	0.923238	No
Muscle-Skeletal	687	ZNF606	ENSG00000166704.11	19	57977053	58003349	-0.00686505	0.00238232	0.00408325	16071	0.0392007	Yes
Muscle-Skeletal	687	ZNF135	ENSG00000176293.19	19	58059239	58086310	0.000321283	0.00348851	0.926648	16071	0.973662	No
Muscle-Skeletal	687	ZSCAN18	ENSG00000121413.12	19	58083838	58118427	-0.000975082	0.00260006	0.707763	16071	0.867882	No
Muscle-Skeletal	687	ZNF329	ENSG00000181894.14	19	58126252	58155110	-0.00194642	0.0035185	0.580314	16071	0.790696	No
Muscle-Skeletal	687	ZNF274	ENSG00000171606.17	19	58183029	58213562	-0.0088118	0.00272264	0.00127013	16071	0.0175321	Yes
Muscle-Skeletal	687	ZNF544	ENSG00000198131.13	19	58228594	58277495	-0.00101496	0.00332548	0.760305	16071	0.895877	No
Muscle-Skeletal	687	ZNF8	ENSG00000278129.1	19	58278951	58302805	0.00339301	0.00382243	0.375045	16071	0.636602	No
Muscle-Skeletal	687	ERVK3-1	ENSG00000142396.10	19	58305319	58315663	-0.00555463	0.00198761	0.00534561	16071	0.0467915	Yes
Muscle-Skeletal	687	ZSCAN22	ENSG00000182318.5	19	58327019	58342332	-0.00496341	0.00274673	0.0712097	16071	0.252518	No
Muscle-Skeletal	687	A1BG	ENSG00000121410.11	19	58345178	58353499	0.00644529	0.00633051	0.308986	16071	0.57647	No
Muscle-Skeletal	687	ZNF497	ENSG00000174586.10	19	58355184	58362848	0.00730054	0.00610199	0.231959	16071	0.493979	No
Muscle-Skeletal	687	ZNF837	ENSG00000152475.6	19	58367618	58381060	0.00201667	0.00616009	0.743486	16071	0.888039	No
Muscle-Skeletal	687	RPS5	ENSG00000083845.8	19	58386400	58394806	-0.00659983	0.00189919	0.000543903	16071	0.0103165	Yes
Muscle-Skeletal	687	ZNF584	ENSG00000171574.17	19	58401504	58418327	-0.00457018	0.00248793	0.0666645	16071	0.243105	No
Muscle-Skeletal	687	CTD-2619J13.14	ENSG00000232098.3	19	58404238	58408484	0.000896079	0.00301295	0.766247	16071	0.89853	No
Muscle-Skeletal	687	CTD-2619J13.17	ENSG00000268912.1	19	58428632	58431148	-0.00365357	0.00340766	0.284035	16071	0.549769	No
Muscle-Skeletal	687	ZNF132	ENSG00000131849.11	19	58432814	58440222	-0.00115916	0.0026187	0.658164	16071	0.837948	No
Muscle-Skeletal	687	CTD-2619J13.19	ENSG00000269473.1	19	58440448	58445849	-0.00100194	0.0060532	0.868583	16071	0.947143	No
Muscle-Skeletal	687	ZNF324B	ENSG00000249471.7	19	58451604	58457833	-0.0039849	0.0026152	0.128047	16071	0.358073	No
Muscle-Skeletal	687	ZNF324	ENSG00000083812.11	19	58467045	58474016	-0.00481896	0.0021291	0.0239335	16071	0.129345	No
Muscle-Skeletal	687	ZNF446	ENSG00000083838.15	19	58475764	58481230	0.00148727	0.00228185	0.514768	16071	0.746522	No
Muscle-Skeletal	687	SLC27A5	ENSG00000083807.9	19	58479512	58512065	-0.00364161	0.00305479	0.233647	16071	0.495183	No
Muscle-Skeletal	687	ZBTB45	ENSG00000119574.12	19	58513530	58538911	0.00178729	0.00169513	0.292099	16071	0.558903	No
Muscle-Skeletal	687	TRIM28	ENSG00000130726.11	19	58544091	58550722	-0.000579038	0.00168194	0.730754	16071	0.880554	No
Muscle-Skeletal	687	CHMP2A	ENSG00000130724.8	19	58551566	58555124	-0.00252128	0.00113016	0.0260206	16071	0.13617	No
Muscle-Skeletal	687	UBE2M	ENSG00000130725.7	19	58555712	58558960	0.000627823	0.00123315	0.610837	16071	0.80883	No
Muscle-Skeletal	687	MZF1	ENSG00000099326.8	19	58561932	58572577	0.000604554	0.00245976	0.80593	16071	0.917787	No
Muscle-Skeletal	687	C20orf96	ENSG00000196476.11	20	270863	290778	0.00413066	0.00336231	0.219687	16071	0.479568	No
Muscle-Skeletal	687	ZCCHC3	ENSG00000247315.3	20	296968	300321	-0.0037285	0.00229978	0.105439	16071	0.319779	No
Muscle-Skeletal	687	SOX12	ENSG00000177732.8	20	325595	330224	0.00508798	0.00482273	0.291809	16071	0.558625	No
Muscle-Skeletal	687	NRSN2	ENSG00000125841.12	20	346782	359660	-0.0003124	0.00254804	0.902458	16071	0.964523	No
Muscle-Skeletal	687	TRIB3	ENSG00000101255.10	20	362835	397559	0.000958783	0.0079634	0.904204	16071	0.965196	No
Muscle-Skeletal	687	RBCK1	ENSG00000125826.20	20	407498	430966	-0.00206565	0.00189274	0.275513	16071	0.541226	No
Muscle-Skeletal	687	TBC1D20	ENSG00000125875.13	20	435480	462553	-0.00471232	0.00132442	0.000400213	16071	0.00835302	Yes
Muscle-Skeletal	687	CSNK2A1	ENSG00000101266.17	20	473591	543821	-0.000388157	0.00110568	0.725657	16071	0.877665	No
Muscle-Skeletal	687	TCF15	ENSG00000125878.6	20	603797	610398	0.00370758	0.00398655	0.352697	16071	0.616731	No
Muscle-Skeletal	687	SRXN1	ENSG00000271303.1	20	646615	653370	-0.00243269	0.00434022	0.575328	16071	0.787505	No
Muscle-Skeletal	687	SLC52A3	ENSG00000101276.14	20	760080	776015	0.000342412	0.00603927	0.954803	16071	0.982497	No
Muscle-Skeletal	687	FAM110A	ENSG00000125898.12	20	833715	857463	-0.00164729	0.00568009	0.771898	16071	0.901146	No
Muscle-Skeletal	687	ANGPT4	ENSG00000101280.7	20	869899	916317	0.022969	0.0134553	0.0882762	16071	0.286777	No
Muscle-Skeletal	687	RSPO4	ENSG00000101282.8	20	958452	1002264	-0.0124574	0.0133982	0.35282	16071	0.616731	No
Muscle-Skeletal	687	PSMF1	ENSG00000125818.17	20	1113263	1189415	0.00204634	0.00130369	0.116971	16071	0.340405	No
Muscle-Skeletal	687	TMEM74B	ENSG00000125895.5	20	1180561	1185415	0.00546749	0.00388734	0.160047	16071	0.403273	No
Muscle-Skeletal	687	C20orf202	ENSG00000215595.1	20	1203454	1208274	-0.00750272	0.00699708	0.28399	16071	0.549747	No
Muscle-Skeletal	687	SNPH	ENSG00000101298.13	20	1266316	1309328	0.00254799	0.00474829	0.591716	16071	0.796966	No
Muscle-Skeletal	687	SDCBP2	ENSG00000125775.14	20	1309909	1329239	-0.00587831	0.00458179	0.199949	16071	0.455381	No
Muscle-Skeletal	687	FKBP1A	ENSG00000088832.16	20	1368978	1393172	-0.00235539	0.00147391	0.110506	16071	0.328695	No
Muscle-Skeletal	687	NSFL1C	ENSG00000088833.17	20	1442162	1467692	0.00247227	0.00170789	0.148212	16071	0.388768	No
Muscle-Skeletal	687	SIRPB2	ENSG00000196209.12	20	1470741	1491587	-0.00422994	0.00551339	0.443228	16071	0.69372	No
Muscle-Skeletal	687	SIRPB1	ENSG00000101307.15	20	1563521	1620061	0.00126685	0.011483	0.912186	16071	0.968569	No
Muscle-Skeletal	687	SIRPA	ENSG00000198053.11	20	1894375	1940592	-0.00618427	0.00379046	0.103251	16071	0.316428	No
Muscle-Skeletal	687	STK35	ENSG00000125834.12	20	2101611	2177038	0.00242178	0.0028091	0.388933	16071	0.647993	No
Muscle-Skeletal	687	TGM3	ENSG00000125780.11	20	2296001	2341078	0.00808392	0.00965758	0.402863	16071	0.659106	No
Muscle-Skeletal	687	SNRPB	ENSG00000125835.18	20	2461634	2470853	-0.00163178	0.00156081	0.296184	16071	0.563099	No
Muscle-Skeletal	687	ZNF343	ENSG00000088876.11	20	2481817	2524702	-0.00517514	0.00160122	0.00128994	16071	0.0176741	Yes
Muscle-Skeletal	687	TMC2	ENSG00000149488.12	20	2536607	2641784	-0.00282831	0.00937003	0.762863	16071	0.896656	No
Muscle-Skeletal	687	NOP56	ENSG00000101361.16	20	2652145	2658393	-0.00716327	0.00167196	2.10324e-05	16071	0.00101505	Yes
Muscle-Skeletal	687	IDH3B	ENSG00000101365.20	20	2658395	2664219	0.000467885	0.00219825	0.831514	16071	0.930674	No
Muscle-Skeletal	687	EBF4	ENSG00000088881.20	20	2692878	2760108	-0.00113653	0.00265642	0.668903	16071	0.845231	No
Muscle-Skeletal	687	CPXM1	ENSG00000088882.7	20	2794069	2800637	-0.0195603	0.0111979	0.0811376	16071	0.27291	No
Muscle-Skeletal	687	PCED1A	ENSG00000132635.16	20	2835314	2841190	-0.00261006	0.0020117	0.19493	16071	0.449265	No
Muscle-Skeletal	687	VPS16	ENSG00000215305.9	20	2840703	2866732	0.00241739	0.00171439	0.15899	16071	0.401971	No
Muscle-Skeletal	687	PTPRA	ENSG00000132670.20	20	2873420	3039076	-0.00520015	0.00136175	0.000146698	16071	0.00425613	Yes
Muscle-Skeletal	687	MRPS26	ENSG00000125901.5	20	3045945	3048254	-0.00103652	0.00159515	0.516051	16071	0.747292	No
Muscle-Skeletal	687	UBOX5	ENSG00000185019.16	20	3107573	3160196	0.00370821	0.00251278	0.140487	16071	0.376943	No
Muscle-Skeletal	687	FASTKD5	ENSG00000215251.3	20	3146519	3149260	0.000771926	0.00225767	0.732525	16071	0.881737	No
Muscle-Skeletal	687	LZTS3	ENSG00000088899.14	20	3162617	3173592	0.00312008	0.00315222	0.32263	16071	0.588802	No
Muscle-Skeletal	687	DDRGK1	ENSG00000198171.12	20	3190350	3204685	0.000329698	0.00215211	0.878289	16071	0.951966	No
Muscle-Skeletal	687	ITPA	ENSG00000125877.12	20	3208868	3223870	-0.00106426	0.00223443	0.634016	16071	0.822512	No
Muscle-Skeletal	687	SLC4A11	ENSG00000088836.12	20	3227417	3239190	0.00326134	0.00545826	0.550373	16071	0.770474	No
Muscle-Skeletal	687	RP4-794I6.4	ENSG00000277287.1	20	3239705	3245382	-0.00340393	0.00592319	0.565703	16071	0.781385	No
Muscle-Skeletal	687	C20orf194	ENSG00000088854.12	20	3249305	3407625	-0.00779421	0.00446981	0.0816658	16071	0.273955	No
Muscle-Skeletal	687	ATRN	ENSG00000088812.17	20	3471040	3651122	-0.00152891	0.00125322	0.222903	16071	0.483896	No
Muscle-Skeletal	687	ADAM33	ENSG00000149451.17	20	3667965	3682246	0.00134459	0.00328357	0.682312	16071	0.853474	No
Muscle-Skeletal	687	SIGLEC1	ENSG00000088827.12	20	3686970	3707128	-0.0037486	0.00413957	0.3655	16071	0.627857	No
Muscle-Skeletal	687	HSPA12B	ENSG00000132622.10	20	3732667	3753111	-0.00153963	0.0028681	0.591577	16071	0.79689	No
Muscle-Skeletal	687	C20orf27	ENSG00000101220.17	20	3753508	3768387	-0.00334756	0.00220319	0.129133	16071	0.359153	No
Muscle-Skeletal	687	SPEF1	ENSG00000101222.12	20	3777504	3781448	0.0139051	0.0122553	0.256942	16071	0.521039	No
Muscle-Skeletal	687	CENPB	ENSG00000125817.7	20	3783851	3786690	-0.00232252	0.0019324	0.229836	16071	0.490987	No
Muscle-Skeletal	687	CDC25B	ENSG00000101224.17	20	3786772	3806121	-0.011584	0.00254417	6.28527e-06	16071	0.000443708	Yes
Muscle-Skeletal	687	AP5S1	ENSG00000125843.10	20	3820524	3828837	0.00798389	0.00227503	0.000479487	16071	0.00947112	Yes
Muscle-Skeletal	687	MAVS	ENSG00000088888.17	20	3846799	3876123	-0.0027678	0.00190035	0.145734	16071	0.384933	No
Muscle-Skeletal	687	PANK2	ENSG00000125779.21	20	3888869	3926958	0.000146096	0.00155196	0.925029	16071	0.972887	No
Muscle-Skeletal	687	RNF24	ENSG00000101236.16	20	3927309	4015582	0.00156432	0.00216236	0.46967	16071	0.71505	No
Muscle-Skeletal	687	SMOX	ENSG00000088826.17	20	4120980	4187747	3.67848e-05	0.00335661	0.99126	16071	0.996928	No
Muscle-Skeletal	687	ADRA1D	ENSG00000171873.7	20	4220631	4249074	-0.00238754	0.00651341	0.714066	16071	0.871752	No
Muscle-Skeletal	687	PRNP	ENSG00000171867.16	20	4686236	4701590	-0.000346076	0.0026489	0.896093	16071	0.961419	No
Muscle-Skeletal	687	RASSF2	ENSG00000101265.15	20	4780023	4823645	0.00348238	0.003572	0.329959	16071	0.595416	No
Muscle-Skeletal	687	SLC23A2	ENSG00000089057.14	20	4852356	5010293	0.00551129	0.00194429	0.00472757	16071	0.0434402	Yes
Muscle-Skeletal	687	RP5-1116H23.3	ENSG00000277425.1	20	5066082	5068154	-0.00205157	0.0105002	0.845152	16071	0.936027	No
Muscle-Skeletal	687	TMEM230	ENSG00000089063.14	20	5068232	5113103	0.00264282	0.00138645	0.0570575	16071	0.222944	No
Muscle-Skeletal	687	PCNA	ENSG00000132646.10	20	5114953	5126626	-0.00178357	0.00170655	0.296344	16071	0.563099	No
Muscle-Skeletal	687	CDS2	ENSG00000101290.13	20	5126786	5197887	-0.000756317	0.00197739	0.702226	16071	0.864721	No
Muscle-Skeletal	687	LINC00654	ENSG00000205181.5	20	5496067	5504613	-0.0119712	0.00531601	0.0246526	16071	0.131461	No
Muscle-Skeletal	687	GPCPD1	ENSG00000125772.12	20	5544404	5611026	-0.0238041	0.00411389	1.10857e-08	16071	3.873e-06	Yes
Muscle-Skeletal	687	C20orf196	ENSG00000171984.14	20	5750393	5863912	-0.00555034	0.00317187	0.0806026	16071	0.271793	No
Muscle-Skeletal	687	CHGB	ENSG00000089199.9	20	5911430	5925361	-0.0131932	0.0131745	0.316987	16071	0.584485	No
Muscle-Skeletal	687	TRMT6	ENSG00000089195.14	20	5937235	5950558	-0.00351787	0.00219586	0.10962	16071	0.326967	No
Muscle-Skeletal	687	MCM8	ENSG00000125885.13	20	5950652	5998977	-0.0033892	0.00285325	0.235321	16071	0.49702	No
Muscle-Skeletal	687	RP5-967N21.11	ENSG00000275632.1	20	6000418	6000941	-0.0041417	0.00714117	0.562127	16071	0.779013	No
Muscle-Skeletal	687	CRLS1	ENSG00000088766.11	20	6006090	6040053	-0.00452844	0.00230126	0.0495059	16071	0.204185	No
Muscle-Skeletal	687	LRRN4	ENSG00000125872.7	20	6040778	6054049	0.00827247	0.0107375	0.44132	16071	0.69188	No
Muscle-Skeletal	687	FERMT1	ENSG00000101311.15	20	6074845	6123544	0.00709117	0.00966167	0.463238	16071	0.710314	No
Muscle-Skeletal	687	BMP2	ENSG00000125845.6	20	6767664	6780280	0.00678994	0.00428532	0.113563	16071	0.334378	No
Muscle-Skeletal	687	TMX4	ENSG00000125827.8	20	7977348	8019829	0.000717118	0.00264323	0.786242	16071	0.908177	No
Muscle-Skeletal	687	PLCB1	ENSG00000182621.17	20	8077251	8968360	0.00866637	0.00327385	0.00830961	16071	0.0635317	No
Muscle-Skeletal	687	PLCB4	ENSG00000101333.16	20	9068763	9481242	-0.00367514	0.00263555	0.163647	16071	0.408443	No
Muscle-Skeletal	687	LAMP5	ENSG00000125869.9	20	9514358	9530524	-0.025595	0.0130866	0.0509057	16071	0.207536	No
Muscle-Skeletal	687	ANKEF1	ENSG00000132623.15	20	10035041	10058303	-0.00299533	0.00500847	0.550008	16071	0.770316	No
Muscle-Skeletal	687	SNAP25	ENSG00000132639.12	20	10218830	10307418	-0.00207925	0.00847968	0.806374	16071	0.917923	No
Muscle-Skeletal	687	MKKS	ENSG00000125863.18	20	10401009	10434222	0.00557674	0.00161862	0.000606139	16071	0.0110378	Yes
Muscle-Skeletal	687	SLX4IP	ENSG00000149346.14	20	10435303	10636829	0.000229882	0.00321693	0.943053	16071	0.978527	No
Muscle-Skeletal	687	JAG1	ENSG00000101384.11	20	10637684	10674107	-0.00481362	0.00209598	0.0219521	16071	0.122327	No
Muscle-Skeletal	687	BTBD3	ENSG00000132640.14	20	11890723	11926609	0.00214501	0.00189504	0.25808	16071	0.522276	No
Muscle-Skeletal	687	SPTLC3	ENSG00000172296.12	20	13008979	13169103	-0.011277	0.00508651	0.0269576	16071	0.139167	No
Muscle-Skeletal	687	ISM1	ENSG00000101230.5	20	13221771	13300651	-0.00280687	0.00530452	0.59688	16071	0.800039	No
Muscle-Skeletal	687	TASP1	ENSG00000089123.15	20	13389392	13638940	-0.000759579	0.00232729	0.74424	16071	0.88828	No
Muscle-Skeletal	687	ESF1	ENSG00000089048.14	20	13714322	13784886	-0.00250097	0.00166869	0.13441	16071	0.368252	No
Muscle-Skeletal	687	NDUFAF5	ENSG00000101247.17	20	13784950	13821582	0.00385002	0.00206217	0.0623452	16071	0.233437	No
Muscle-Skeletal	687	SEL1L2	ENSG00000101251.11	20	13849247	13996443	-0.0226622	0.0125562	0.0715481	16071	0.253215	No
Muscle-Skeletal	687	MACROD2	ENSG00000172264.16	20	13995369	16053197	-0.000460214	0.00448873	0.91837	16071	0.970105	No
Muscle-Skeletal	687	FLRT3	ENSG00000125848.9	20	14322988	14337616	-0.0140605	0.00739031	0.0575288	16071	0.223969	No
Muscle-Skeletal	687	KIF16B	ENSG00000089177.18	20	16272104	16573434	0.00579372	0.00212211	0.00649782	16071	0.0533332	No
Muscle-Skeletal	687	SNRPB2	ENSG00000125870.10	20	16729961	16742563	-0.00318173	0.0012857	0.013583	16071	0.089501	No
Muscle-Skeletal	687	BFSP1	ENSG00000125864.13	20	17493905	17569220	-0.00579097	0.00710626	0.415415	16071	0.670093	No
Muscle-Skeletal	687	DSTN	ENSG00000125868.15	20	17569863	17609919	-0.000740864	0.00198669	0.709331	16071	0.868479	No
Muscle-Skeletal	687	RRBP1	ENSG00000125844.15	20	17613678	17682295	0.00208717	0.00229585	0.363624	16071	0.626412	No
Muscle-Skeletal	687	SNX5	ENSG00000089006.16	20	17941597	17968912	-0.000707487	0.00184447	0.701419	16071	0.864249	No
Muscle-Skeletal	687	MGME1	ENSG00000125871.13	20	17968981	17991122	-0.00287812	0.00239963	0.230799	16071	0.492521	No
Muscle-Skeletal	687	PET117	ENSG00000232838.3	20	18137873	18143169	0.000602891	0.00262707	0.818557	16071	0.924003	No
Muscle-Skeletal	687	KAT14	ENSG00000149474.13	20	18138118	18188387	0.00453642	0.00165497	0.00628806	16071	0.052225	No
Muscle-Skeletal	687	ZNF133	ENSG00000125846.15	20	18288283	18316996	-0.00197858	0.00153041	0.196515	16071	0.451235	No
Muscle-Skeletal	687	DZANK1	ENSG00000089091.16	20	18383367	18467126	-0.000697444	0.00368667	0.850009	16071	0.93835	No
Muscle-Skeletal	687	POLR3F	ENSG00000132664.11	20	18467282	18484643	0.000481836	0.00198286	0.80808	16071	0.918114	No
Muscle-Skeletal	687	RBBP9	ENSG00000089050.15	20	18486540	18497243	0.00395906	0.00253726	0.119149	16071	0.343894	No
Muscle-Skeletal	687	SEC23B	ENSG00000101310.14	20	18507493	18561415	0.00135948	0.00246786	0.581905	16071	0.791451	No
Muscle-Skeletal	687	LINC00493	ENSG00000232388.4	20	18567347	18569563	0.000352961	0.00157436	0.822676	16071	0.926181	No
Muscle-Skeletal	687	DTD1	ENSG00000125821.11	20	18587893	18763917	0.00331308	0.00180571	0.0669847	16071	0.243294	No
Muscle-Skeletal	687	LINC00652	ENSG00000179935.9	20	18786065	18794335	0.0200224	0.00755824	0.00826279	16071	0.0633244	No
Muscle-Skeletal	687	RP5-1068E13.7	ENSG00000273148.1	20	18794529	18796067	0.00109261	0.0034128	0.748955	16071	0.890402	No
Muscle-Skeletal	687	SLC24A3	ENSG00000185052.11	20	19212646	19722937	0.00577583	0.00497638	0.246201	16071	0.509402	No
Muscle-Skeletal	687	RP1-122P22.4	ENSG00000268628.2	20	19756390	19758037	0.00489541	0.00908933	0.590351	16071	0.796497	No
Muscle-Skeletal	687	RP1-122P22.2	ENSG00000233895.1	20	19758148	19809675	-0.00221129	0.00504845	0.661519	16071	0.839952	No
Muscle-Skeletal	687	RP5-999L4.2	ENSG00000275142.1	20	19871891	19872284	-0.00305603	0.0118621	0.796773	16071	0.914312	No
Muscle-Skeletal	687	RIN2	ENSG00000132669.12	20	19886521	20002457	-0.00591903	0.00230192	0.0103467	16071	0.0739033	No
Muscle-Skeletal	687	NAA20	ENSG00000173418.11	20	20017116	20033655	-0.00347686	0.00127032	0.00636588	16071	0.0527351	No
Muscle-Skeletal	687	CRNKL1	ENSG00000101343.14	20	20034368	20056046	-0.00249418	0.00173417	0.150831	16071	0.39198	No
Muscle-Skeletal	687	CFAP61	ENSG00000089101.17	20	20056618	20360702	0.00140926	0.00469323	0.764062	16071	0.897474	No
Muscle-Skeletal	687	RALGAPA2	ENSG00000188559.13	20	20389552	20712488	0.000909354	0.00283243	0.748272	16071	0.890344	No
Muscle-Skeletal	687	KIZ	ENSG00000088970.15	20	21125983	21246622	-0.00228008	0.00201032	0.257125	16071	0.521156	No
Muscle-Skeletal	687	XRN2	ENSG00000088930.7	20	21326279	21389827	-0.0040052	0.0014302	0.00525154	16071	0.0462452	Yes
Muscle-Skeletal	687	PAX1	ENSG00000125813.13	20	21705659	21718486	-0.0111926	0.00834878	0.1805	16071	0.431926	No
Muscle-Skeletal	687	THBD	ENSG00000178726.6	20	23045633	23049741	0.00589425	0.00561906	0.294571	16071	0.561238	No
Muscle-Skeletal	687	CD93	ENSG00000125810.9	20	23079349	23086340	0.0021347	0.00277482	0.441982	16071	0.692714	No
Muscle-Skeletal	687	RP4-737E23.2	ENSG00000230387.2	20	23187961	23190307	0.0135846	0.0127289	0.286256	16071	0.55194	No
Muscle-Skeletal	687	NXT1	ENSG00000132661.3	20	23350736	23354777	-0.00299922	0.00250721	0.23203	16071	0.494032	No
Muscle-Skeletal	687	LINC01431	ENSG00000232645.5	20	23356594	23358116	0.00210646	0.0105545	0.84187	16071	0.935287	No
Muscle-Skeletal	687	GZF1	ENSG00000125812.15	20	23362182	23373063	0.00590503	0.00343242	0.0858304	16071	0.282718	No
Muscle-Skeletal	687	NAPB	ENSG00000125814.17	20	23374519	23421519	-0.00460046	0.00215108	0.032826	16071	0.158185	No
Muscle-Skeletal	687	CST3	ENSG00000101439.8	20	23626706	23638473	0.00558107	0.00319262	0.0809056	16071	0.272463	No
Muscle-Skeletal	687	RP11-218C14.8	ENSG00000270001.1	20	23631826	23632316	0.0172079	0.00926134	0.0636061	16071	0.236058	No
Muscle-Skeletal	687	SYNDIG1	ENSG00000101463.5	20	24469199	24666616	0.0117438	0.0117876	0.319474	16071	0.586542	No
Muscle-Skeletal	687	CST7	ENSG00000077984.5	20	24949230	24959928	-0.0101685	0.00644429	0.115061	16071	0.337128	No
Muscle-Skeletal	687	APMAP	ENSG00000101474.11	20	24962925	24992979	-0.00698661	0.00300056	0.020188	16071	0.116088	No
Muscle-Skeletal	687	ACSS1	ENSG00000154930.14	20	25006230	25058980	-0.0102767	0.00492222	0.0371937	16071	0.171734	No
Muscle-Skeletal	687	VSX1	ENSG00000100987.14	20	25070885	25082365	-0.0117972	0.00905951	0.193302	16071	0.446922	No
Muscle-Skeletal	687	ENTPD6	ENSG00000197586.12	20	25195693	25226447	0.00517839	0.00153324	0.000774322	16071	0.0126981	Yes
Muscle-Skeletal	687	RP5-965G21.3	ENSG00000277938.1	20	25229150	25231933	0.0104289	0.00627391	0.0969298	16071	0.304755	No
Muscle-Skeletal	687	RP5-965G21.4	ENSG00000274414.1	20	25239007	25245229	0.00873861	0.00710765	0.219332	16071	0.479316	No
Muscle-Skeletal	687	PYGB	ENSG00000100994.11	20	25248069	25298014	0.00859066	0.00356064	0.0161057	16071	0.0995517	No
Muscle-Skeletal	687	ABHD12	ENSG00000100997.18	20	25294743	25390983	-0.00464392	0.00171418	0.00692002	16071	0.0556615	No
Muscle-Skeletal	687	GINS1	ENSG00000101003.9	20	25407727	25452628	-0.00532961	0.00827325	0.519669	16071	0.749664	No
Muscle-Skeletal	687	NINL	ENSG00000101004.14	20	25452705	25585517	0.00768183	0.0039333	0.0512356	16071	0.208283	No
Muscle-Skeletal	687	NANP	ENSG00000170191.4	20	25612935	25624156	-0.00034629	0.00292275	0.905722	16071	0.965627	No
Muscle-Skeletal	687	ZNF337	ENSG00000130684.13	20	25685567	25696841	-0.00129228	0.00295373	0.661886	16071	0.840219	No
Muscle-Skeletal	687	FAM182B	ENSG00000175170.14	20	25763466	25868225	-0.0185887	0.00772322	0.0163622	16071	0.100366	No
Muscle-Skeletal	687	DEFB124	ENSG00000180383.3	20	31465506	31473038	-0.00618062	0.0104168	0.553162	16071	0.772602	No
Muscle-Skeletal	687	REM1	ENSG00000088320.3	20	31475293	31484905	-0.00283365	0.00391909	0.469911	16071	0.715253	No
Muscle-Skeletal	687	HM13	ENSG00000101294.16	20	31514428	31577923	-0.000858115	0.001628	0.5983	16071	0.800631	No
Muscle-Skeletal	687	ID1	ENSG00000125968.8	20	31605283	31606515	0.00830388	0.00652503	0.203597	16071	0.460005	No
Muscle-Skeletal	687	COX4I2	ENSG00000131055.4	20	31637888	31645006	-0.000101955	0.00374133	0.978268	16071	0.991408	No
Muscle-Skeletal	687	BCL2L1	ENSG00000171552.12	20	31664452	31723989	-0.00455416	0.00237308	0.0554006	16071	0.218811	No
Muscle-Skeletal	687	TPX2	ENSG00000088325.15	20	31739271	31801805	-0.0111645	0.00550213	0.0428429	16071	0.187021	No
Muscle-Skeletal	687	MYLK2	ENSG00000101306.10	20	31819308	31834689	0.00343093	0.00651563	0.598668	16071	0.800677	No
Muscle-Skeletal	687	FOXS1	ENSG00000179772.7	20	31844301	31845619	-0.00390826	0.0071188	0.583187	16071	0.792007	No
Muscle-Skeletal	687	DUSP15	ENSG00000149599.15	20	31847637	31870701	0.0174397	0.0096353	0.0707506	16071	0.251669	No
Muscle-Skeletal	687	PDRG1	ENSG00000088356.5	20	31944964	31952092	0.00706433	0.00219107	0.0013253	16071	0.0180347	Yes
Muscle-Skeletal	687	CCM2L	ENSG00000101331.15	20	32010450	32032180	0.000346341	0.00293463	0.906089	16071	0.965633	No
Muscle-Skeletal	687	HCK	ENSG00000101336.13	20	32052188	32101856	-0.0116973	0.0038104	0.00222896	16071	0.0257709	Yes
Muscle-Skeletal	687	TM9SF4	ENSG00000101337.15	20	32109506	32167258	-0.00254913	0.00120141	0.0342247	16071	0.162243	No
Muscle-Skeletal	687	PLAGL2	ENSG00000126003.6	20	32192503	32207791	-0.00419166	0.00436936	0.33774	16071	0.601955	No
Muscle-Skeletal	687	POFUT1	ENSG00000101346.13	20	32207880	32238667	-0.00206202	0.00173076	0.233923	16071	0.495503	No
Muscle-Skeletal	687	KIF3B	ENSG00000101350.7	20	32277664	32335011	-0.00541917	0.00181915	0.00299774	16071	0.0315499	Yes
Muscle-Skeletal	687	ASXL1	ENSG00000171456.16	20	32358344	32439319	-0.00663859	0.00157599	2.87624e-05	16071	0.00125609	Yes
Muscle-Skeletal	687	NOL4L	ENSG00000197183.14	20	32443059	32585074	0.00735426	0.0030311	0.0155198	16071	0.0975818	No
Muscle-Skeletal	687	COMMD7	ENSG00000149600.11	20	32702691	32743997	0.00131089	0.00195523	0.502802	16071	0.738892	No
Muscle-Skeletal	687	DNMT3B	ENSG00000088305.18	20	32762385	32809356	0.00552681	0.00540148	0.306583	16071	0.573875	No
Muscle-Skeletal	687	MAPRE1	ENSG00000101367.8	20	32819893	32850405	0.000865288	0.00125673	0.491363	16071	0.731317	No
Muscle-Skeletal	687	RP5-1085F17.3	ENSG00000260257.2	20	32856621	32858751	0.0071254	0.00287062	0.0133037	16071	0.0883122	No
Muscle-Skeletal	687	EFCAB8	ENSG00000215529.12	20	32858923	32961609	-0.00666034	0.00989481	0.501108	16071	0.738023	No
Muscle-Skeletal	687	CDK5RAP1	ENSG00000101391.20	20	33358839	33401561	0.00246481	0.00145149	0.0899512	16071	0.290616	No
Muscle-Skeletal	687	SNTA1	ENSG00000101400.5	20	33407955	33443892	0.000517996	0.00201914	0.797611	16071	0.914816	No
Muscle-Skeletal	687	CBFA2T2	ENSG00000078699.21	20	33490075	33650036	0.0071658	0.00180577	8.02636e-05	16071	0.00269293	Yes
Muscle-Skeletal	687	RP1-63M2.7	ENSG00000275223.1	20	33655701	33656423	0.00452479	0.00636061	0.477101	16071	0.720777	No
Muscle-Skeletal	687	NECAB3	ENSG00000125967.16	20	33657087	33674463	0.00382231	0.00193669	0.0488372	16071	0.202459	No
Muscle-Skeletal	687	ACTL10	ENSG00000182584.4	20	33666498	33668525	-0.0191104	0.00943793	0.0432814	16071	0.187841	No
Muscle-Skeletal	687	E2F1	ENSG00000101412.12	20	33675683	33686404	0.00137403	0.00373669	0.713204	16071	0.871296	No
Muscle-Skeletal	687	PXMP4	ENSG00000101417.11	20	33702754	33720319	0.005036	0.00210978	0.0172662	16071	0.104475	No
Muscle-Skeletal	687	ZNF341	ENSG00000131061.13	20	33731657	33792269	0.00496142	0.00395673	0.210313	16071	0.468005	No
Muscle-Skeletal	687	CHMP4B	ENSG00000101421.3	20	33811304	33854366	0.00208125	0.00144781	0.151041	16071	0.392332	No
Muscle-Skeletal	687	RALY-AS1	ENSG00000228265.5	20	33983052	33994357	0.00868553	0.00796101	0.275664	16071	0.541457	No
Muscle-Skeletal	687	RP5-1125A11.7	ENSG00000276073.1	20	33985617	33988989	0.000436374	0.00959062	0.963722	16071	0.986307	No
Muscle-Skeletal	687	RALY	ENSG00000125970.11	20	33993646	34108308	0.00447251	0.00129723	0.000600964	16071	0.0109876	Yes
Muscle-Skeletal	687	EIF2S2	ENSG00000125977.6	20	34088298	34112332	-0.00193116	0.001327	0.146062	16071	0.385219	No
Muscle-Skeletal	687	ASIP	ENSG00000101440.9	20	34194569	34269344	0.00378005	0.00996836	0.704657	16071	0.865758	No
Muscle-Skeletal	687	AHCY	ENSG00000101444.12	20	34280268	34311802	-0.0026198	0.00192118	0.173142	16071	0.421663	No
Muscle-Skeletal	687	ITCH	ENSG00000078747.14	20	34363235	34511393	-0.00414728	0.00108561	0.000145813	16071	0.00424523	Yes
Muscle-Skeletal	687	DYNLRB1	ENSG00000125971.16	20	34516409	34540958	0.000814907	0.00133321	0.541251	16071	0.764631	No
Muscle-Skeletal	687	MAP1LC3A	ENSG00000101460.12	20	34546854	34560345	0.00574171	0.0029019	0.0482724	16071	0.201189	No
Muscle-Skeletal	687	PIGU	ENSG00000101464.10	20	34560542	34677085	0.00292135	0.00183092	0.111061	16071	0.329737	No
Muscle-Skeletal	687	NCOA6	ENSG00000198646.13	20	34689097	34825649	-0.00266421	0.00150797	0.0777296	16071	0.265481	No
Muscle-Skeletal	687	TP53INP2	ENSG00000078804.12	20	34704290	34713439	0.00411027	0.00430907	0.340499	16071	0.604458	No
Muscle-Skeletal	687	GGT7	ENSG00000131067.16	20	34844720	34872860	-0.011512	0.0060008	0.0554871	16071	0.219005	No
Muscle-Skeletal	687	ACSS2	ENSG00000131069.19	20	34872146	34927962	-0.00306643	0.00197896	0.121734	16071	0.347225	No
Muscle-Skeletal	687	GSS	ENSG00000100983.9	20	34928430	34955817	-0.000950609	0.00201059	0.63651	16071	0.823785	No
Muscle-Skeletal	687	MYH7B	ENSG00000078814.15	20	34975403	35002403	0.0158225	0.0056627	0.00535334	16071	0.0468338	Yes
Muscle-Skeletal	687	TRPC4AP	ENSG00000100991.11	20	35002438	35092871	0.00097394	0.00151669	0.520998	16071	0.750198	No
Muscle-Skeletal	687	EDEM2	ENSG00000088298.12	20	35115357	35147364	-0.00516895	0.00208509	0.0134216	16071	0.0887647	No
Muscle-Skeletal	687	PROCR	ENSG00000101000.5	20	35172073	35216240	-0.0137765	0.00393768	0.000498809	16071	0.00975226	Yes
Muscle-Skeletal	687	MMP24-AS1	ENSG00000126005.16	20	35201745	35278131	0.000366332	0.00193794	0.850125	16071	0.938414	No
Muscle-Skeletal	687	MMP24	ENSG00000125966.9	20	35226654	35276360	0.0100648	0.00572774	0.079343	16071	0.268956	No
Muscle-Skeletal	687	EIF6	ENSG00000242372.6	20	35278907	35284985	-0.00139703	0.00163151	0.392153	16071	0.650126	No
Muscle-Skeletal	687	FAM83C	ENSG00000125998.7	20	35285757	35292401	0.00648543	0.0113557	0.568114	16071	0.782907	No
Muscle-Skeletal	687	UQCC1	ENSG00000101019.21	20	35302566	35412141	0.00679632	0.00183857	0.000236582	16071	0.00588071	Yes
Muscle-Skeletal	687	CEP250	ENSG00000126001.15	20	35455164	35519280	0.00234149	0.0018634	0.209351	16071	0.466964	No
Muscle-Skeletal	687	ERGIC3	ENSG00000125991.19	20	35542021	35557634	0.000142901	0.0013052	0.91285	16071	0.968856	No
Muscle-Skeletal	687	SPAG4	ENSG00000061656.9	20	35615892	35621049	0.00112772	0.00593113	0.849261	16071	0.93786	No
Muscle-Skeletal	687	CPNE1	ENSG00000214078.12	20	35626031	35664759	-0.00239086	0.00210744	0.257	16071	0.521039	No
Muscle-Skeletal	687	RBM12	ENSG00000244462.7	20	35648925	35655201	0.000670232	0.00243211	0.782959	16071	0.906421	No
Muscle-Skeletal	687	NFS1	ENSG00000244005.12	20	35668055	35699271	0.00578041	0.00184285	0.00178419	16071	0.0223489	Yes
Muscle-Skeletal	687	ROMO1	ENSG00000125995.15	20	35699360	35700984	0.0014673	0.00191934	0.44485	16071	0.694703	No
Muscle-Skeletal	687	RBM39	ENSG00000131051.22	20	35703610	35742312	-0.00454299	0.00143802	0.00165377	16071	0.0211577	Yes
Muscle-Skeletal	687	PHF20	ENSG00000025293.16	20	35771974	35950381	0.00324612	0.0018081	0.0730559	16071	0.25568	No
Muscle-Skeletal	687	SCAND1	ENSG00000171222.10	20	35953617	35959472	0.00469363	0.00180153	0.00938316	16071	0.0692189	No
Muscle-Skeletal	687	NORAD	ENSG00000260032.1	20	36045622	36050960	0.0080074	0.00185636	1.8509e-05	16071	0.000941782	Yes
Muscle-Skeletal	687	EPB41L1	ENSG00000088367.21	20	36091504	36232799	0.00114013	0.00246413	0.643738	16071	0.82837	No
Muscle-Skeletal	687	AAR2	ENSG00000131043.11	20	36236459	36270918	-0.000299519	0.00135321	0.824896	16071	0.92734	No
Muscle-Skeletal	687	DLGAP4	ENSG00000080845.17	20	36306336	36528637	0.00107893	0.00271143	0.690816	16071	0.858632	No
Muscle-Skeletal	687	MYL9	ENSG00000101335.9	20	36541484	36551447	0.000829715	0.0023446	0.723538	16071	0.876848	No
Muscle-Skeletal	687	TGIF2	ENSG00000118707.9	20	36573488	36593950	0.000713355	0.00293266	0.807891	16071	0.918114	No
Muscle-Skeletal	687	C20orf24	ENSG00000101084.17	20	36605734	36612317	0.0085419	0.00272736	0.00181282	16071	0.0225844	Yes
Muscle-Skeletal	687	SLA2	ENSG00000101082.13	20	36612558	36646216	-0.00195789	0.00685467	0.775252	16071	0.902148	No
Muscle-Skeletal	687	NDRG3	ENSG00000101079.20	20	36651766	36746078	0.00183884	0.00254605	0.470407	16071	0.715525	No
Muscle-Skeletal	687	DSN1	ENSG00000149636.15	20	36751791	36773818	0.00378319	0.0027273	0.165859	16071	0.410791	No
Muscle-Skeletal	687	SOGA1	ENSG00000149639.14	20	36777442	36863686	0.0027402	0.00231192	0.236342	16071	0.498302	No
Muscle-Skeletal	687	TLDC2	ENSG00000101342.9	20	36876121	36894235	-0.00478899	0.00513915	0.351744	16071	0.615849	No
Muscle-Skeletal	687	SAMHD1	ENSG00000101347.8	20	36890229	36951843	-0.00124984	0.00377647	0.740782	16071	0.887051	No
Muscle-Skeletal	687	RBL1	ENSG00000080839.11	20	36996349	37095784	0.00147166	0.00255266	0.564459	16071	0.780311	No
Muscle-Skeletal	687	MROH8	ENSG00000101353.14	20	37101226	37179588	-0.00346751	0.00272412	0.203501	16071	0.459851	No
Muscle-Skeletal	687	RPN2	ENSG00000118705.16	20	37178410	37241623	0.000399094	0.0016246	0.806024	16071	0.917787	No
Muscle-Skeletal	687	MANBAL	ENSG00000101363.12	20	37289638	37317260	-0.00516279	0.00164384	0.00176021	16071	0.0222043	Yes
Muscle-Skeletal	687	SRC	ENSG00000197122.11	20	37344685	37406050	0.000707183	0.00347402	0.838757	16071	0.934546	No
Muscle-Skeletal	687	BLCAP	ENSG00000166619.12	20	37492472	37527931	-0.00467854	0.00275821	0.0903118	16071	0.291277	No
Muscle-Skeletal	687	NNAT	ENSG00000053438.8	20	37521215	37523693	-0.0106939	0.00502826	0.0338072	16071	0.161126	No
Muscle-Skeletal	687	CTNNBL1	ENSG00000132792.18	20	37693955	37872129	-6.65077e-05	0.00144855	0.963393	16071	0.986096	No
Muscle-Skeletal	687	VSTM2L	ENSG00000132821.11	20	37903104	37945350	-0.00464425	0.00896824	0.604731	16071	0.804723	No
Muscle-Skeletal	687	TTI1	ENSG00000101407.12	20	37983007	38033468	-0.000758268	0.00150461	0.614455	16071	0.810415	No
Muscle-Skeletal	687	RPRD1B	ENSG00000101413.11	20	38033546	38127386	-0.000287242	0.001581	0.855886	16071	0.941413	No
Muscle-Skeletal	687	TGM2	ENSG00000198959.11	20	38127781	38166578	-0.0165216	0.00619992	0.00788987	16071	0.0612848	No
Muscle-Skeletal	687	KIAA1755	ENSG00000149633.11	20	38210488	38260772	0.00595924	0.00567862	0.294367	16071	0.561184	No
Muscle-Skeletal	687	LBP	ENSG00000129988.5	20	38346356	38377023	-0.0223303	0.0121866	0.0673441	16071	0.244188	No
Muscle-Skeletal	687	RP4-564F22.6	ENSG00000275285.1	20	38378825	38383179	0.00508514	0.0130988	0.697981	16071	0.862332	No
Muscle-Skeletal	687	RP4-564F22.5	ENSG00000224635.1	20	38406011	38416797	-0.0118443	0.0106894	0.268242	16071	0.533442	No
Muscle-Skeletal	687	RALGAPB	ENSG00000170471.14	20	38472816	38578861	-0.00313651	0.00108948	0.00411891	16071	0.0394488	Yes
Muscle-Skeletal	687	ACTR5	ENSG00000101442.9	20	38748442	38772520	-0.0011857	0.00159249	0.456801	16071	0.704787	No
Muscle-Skeletal	687	PPP1R16B	ENSG00000101445.9	20	38805705	38923024	0.00184625	0.0043737	0.673071	16071	0.847462	No
Muscle-Skeletal	687	FAM83D	ENSG00000101447.14	20	38926312	38953106	-0.0053157	0.00992623	0.592469	16071	0.797384	No
Muscle-Skeletal	687	DHX35	ENSG00000101452.14	20	38962299	39039723	-0.00211052	0.00213118	0.322386	16071	0.588802	No
Muscle-Skeletal	687	MAFB	ENSG00000204103.3	20	40685848	40689240	0.00672398	0.00549591	0.221592	16071	0.48196	No
Muscle-Skeletal	687	TOP1	ENSG00000198900.5	20	41028818	41124487	-0.00222615	0.00156104	0.154317	16071	0.396932	No
Muscle-Skeletal	687	PLCG1	ENSG00000124181.14	20	41136960	41188552	-0.00171324	0.00136629	0.210306	16071	0.468005	No
Muscle-Skeletal	687	ZHX3	ENSG00000174306.21	20	41178448	41317672	0.00237607	0.00177809	0.181908	16071	0.433553	No
Muscle-Skeletal	687	LPIN3	ENSG00000132793.11	20	41340920	41359965	-0.00228858	0.00251959	0.364041	16071	0.626928	No
Muscle-Skeletal	687	EMILIN3	ENSG00000183798.4	20	41360583	41366827	-0.0202901	0.00875299	0.0207478	16071	0.118043	No
Muscle-Skeletal	687	CHD6	ENSG00000124177.14	20	41402101	41618494	0.0108456	0.00271531	7.21413e-05	16071	0.00254128	Yes
Muscle-Skeletal	687	SRSF6	ENSG00000124193.14	20	43457928	43464247	-0.00356363	0.00227494	0.117713	16071	0.341474	No
Muscle-Skeletal	687	L3MBTL1	ENSG00000185513.14	20	43507680	43550950	-0.00406241	0.00219948	0.065193	16071	0.239917	No
Muscle-Skeletal	687	SGK2	ENSG00000101049.14	20	43558968	43588237	0.00209065	0.00652657	0.74882	16071	0.890402	No
Muscle-Skeletal	687	IFT52	ENSG00000101052.12	20	43590931	43647296	-0.00383774	0.00204952	0.0615752	16071	0.231588	No
Muscle-Skeletal	687	MYBL2	ENSG00000101057.15	20	43667019	43716496	0.00436021	0.0116346	0.707958	16071	0.867988	No
Muscle-Skeletal	687	TOX2	ENSG00000124191.17	20	43914864	44069616	0.00250204	0.00727493	0.73101	16071	0.880701	No
Muscle-Skeletal	687	JPH2	ENSG00000149596.6	20	44111695	44187578	0.00985463	0.00320095	0.00216494	16071	0.0253776	Yes
Muscle-Skeletal	687	OSER1	ENSG00000132823.10	20	44196496	44210791	-0.00430021	0.00238479	0.0718125	16071	0.253686	No
Muscle-Skeletal	687	OSER1-AS1	ENSG00000223891.5	20	44210960	44226027	0.00233527	0.00261948	0.372983	16071	0.635182	No
Muscle-Skeletal	687	FITM2	ENSG00000197296.5	20	44302838	44311169	-0.0074829	0.00206438	0.000311314	16071	0.0069876	Yes
Muscle-Skeletal	687	LINC01620	ENSG00000168746.8	20	44436172	44465349	-0.00714025	0.0104042	0.492772	16071	0.732391	No
Muscle-Skeletal	687	TTPAL	ENSG00000124120.10	20	44475886	44494603	-0.0113614	0.00290506	0.000101395	16071	0.00324606	Yes
Muscle-Skeletal	687	SERINC3	ENSG00000132824.13	20	44496221	44522109	-0.00560817	0.00160287	0.000498459	16071	0.00975226	Yes
Muscle-Skeletal	687	PKIG	ENSG00000168734.13	20	44531785	44624201	-0.00513414	0.00354452	0.147957	16071	0.388341	No
Muscle-Skeletal	687	ADA	ENSG00000196839.12	20	44619522	44652233	0.00573509	0.00300817	0.0570155	16071	0.222835	No
Muscle-Skeletal	687	RP11-445H22.3	ENSG00000283440.1	20	44656451	44663498	-0.0014569	0.0124946	0.907211	16071	0.966374	No
Muscle-Skeletal	687	WISP2	ENSG00000064205.10	20	44714844	44728509	0.0225898	0.00509337	1.07654e-05	16071	0.000647413	Yes
Muscle-Skeletal	687	KCNK15	ENSG00000124249.6	20	44745780	44751807	0.0037535	0.00728861	0.606737	16071	0.806858	No
Muscle-Skeletal	687	RIMS4	ENSG00000101098.12	20	44752314	44810338	0.00563281	0.0072947	0.440283	16071	0.691314	No
Muscle-Skeletal	687	YWHAB	ENSG00000166913.12	20	44885676	44908532	-0.000866488	0.00128339	0.499811	16071	0.737058	No
Muscle-Skeletal	687	PABPC1L	ENSG00000101104.12	20	44910062	44959035	-0.000247898	0.00291227	0.93219	16071	0.975785	No
Muscle-Skeletal	687	TOMM34	ENSG00000025772.7	20	44942130	44960486	0.00278335	0.00221927	0.21022	16071	0.468005	No
Muscle-Skeletal	687	STK4-AS1	ENSG00000227477.1	20	44963794	44966402	0.0185617	0.0112143	0.0983588	16071	0.307056	No
Muscle-Skeletal	687	STK4	ENSG00000101109.11	20	44966474	45079959	-0.00476156	0.00156093	0.00237574	16071	0.0269827	Yes
Muscle-Skeletal	687	PI3	ENSG00000124102.4	20	45174876	45176544	0.0221435	0.0126652	0.0808613	16071	0.272436	No
Muscle-Skeletal	687	SLPI	ENSG00000124107.5	20	45252239	45254564	-0.00285724	0.00887253	0.74753	16071	0.890045	No
Muscle-Skeletal	687	SDC4	ENSG00000124145.6	20	45325288	45348424	0.0109704	0.00420599	0.00930394	16071	0.0687781	No
Muscle-Skeletal	687	SYS1	ENSG00000204070.9	20	45361937	45376798	-0.00367864	0.00168976	0.0298304	16071	0.148607	No
Muscle-Skeletal	687	TP53TG5	ENSG00000124251.10	20	45372563	45407889	-0.00742386	0.00448751	0.098531	16071	0.307348	No
Muscle-Skeletal	687	DBNDD2	ENSG00000244274.7	20	45406057	45410610	-0.00522106	0.00181812	0.00421289	16071	0.0400149	Yes
Muscle-Skeletal	687	PIGT	ENSG00000124155.17	20	45416067	45456934	-0.000730504	0.00174242	0.67517	16071	0.848646	No
Muscle-Skeletal	687	WFDC2	ENSG00000101443.17	20	45469706	45481532	-0.0141716	0.00918201	0.123208	16071	0.348979	No
Muscle-Skeletal	687	WFDC3	ENSG00000124116.18	20	45747944	45791932	-0.0101685	0.0117709	0.387973	16071	0.647361	No
Muscle-Skeletal	687	DNTTIP1	ENSG00000101457.12	20	45791937	45811427	-0.00196554	0.00172532	0.255016	16071	0.519306	No
Muscle-Skeletal	687	UBE2C	ENSG00000175063.16	20	45812576	45816957	-0.00402542	0.00819997	0.623654	16071	0.815985	No
Muscle-Skeletal	687	TNNC2	ENSG00000101470.9	20	45823214	45833745	0.0102856	0.00461312	0.0261039	16071	0.136295	No
Muscle-Skeletal	687	SNX21	ENSG00000124104.18	20	45833810	45842746	0.0026295	0.003274	0.422177	16071	0.675337	No
Muscle-Skeletal	687	ACOT8	ENSG00000101473.16	20	45843276	45857406	0.00220076	0.00173879	0.20607	16071	0.462857	No
Muscle-Skeletal	687	ZSWIM3	ENSG00000132801.6	20	45857617	45879122	-0.00603529	0.00370881	0.10415	16071	0.317732	No
Muscle-Skeletal	687	ZSWIM1	ENSG00000168612.4	20	45881227	45885266	-0.00271811	0.00200104	0.174815	16071	0.423754	No
Muscle-Skeletal	687	SPATA25	ENSG00000149634.4	20	45886489	45887635	-0.00768104	0.00424982	0.0711547	16071	0.252434	No
Muscle-Skeletal	687	NEURL2	ENSG00000124257.6	20	45888625	45888887	-0.00196237	0.00392305	0.617088	16071	0.812022	No
Muscle-Skeletal	687	CTSA	ENSG00000064601.16	20	45890144	45898620	0.000512502	0.00179083	0.774829	16071	0.90207	No
Muscle-Skeletal	687	PLTP	ENSG00000100979.14	20	45898821	45912155	0.00302281	0.00381275	0.428167	16071	0.681093	No
Muscle-Skeletal	687	PCIF1	ENSG00000100982.11	20	45934628	45948023	0.00104849	0.00146646	0.474873	16071	0.718782	No
Muscle-Skeletal	687	ZNF335	ENSG00000198026.7	20	45948653	45972172	-0.00129754	0.00170714	0.447484	16071	0.697055	No
Muscle-Skeletal	687	MMP9	ENSG00000100985.7	20	46008908	46016561	0.0133691	0.0105456	0.205331	16071	0.462037	No
Muscle-Skeletal	687	NCOA5	ENSG00000124160.11	20	46060985	46089952	-0.00704735	0.00189774	0.000221508	16071	0.00558847	Yes
Muscle-Skeletal	687	CD40	ENSG00000101017.13	20	46118272	46129863	-0.00720107	0.00271316	0.00814154	16071	0.0625919	No
Muscle-Skeletal	687	CDH22	ENSG00000149654.9	20	46173733	46308498	0.0317415	0.0107807	0.00334986	16071	0.0339871	Yes
Muscle-Skeletal	687	SLC35C2	ENSG00000080189.14	20	46345980	46364458	0.00023679	0.00132564	0.858288	16071	0.942489	No
Muscle-Skeletal	687	ELMO2	ENSG00000062598.17	20	46366049	46432985	0.00159577	0.00165169	0.334323	16071	0.599121	No
Muscle-Skeletal	687	ZNF334	ENSG00000198185.11	20	46499630	46513559	-0.0161718	0.00720881	0.0252033	16071	0.13343	No
Muscle-Skeletal	687	SLC13A3	ENSG00000158296.13	20	46557823	46676075	0.00912668	0.00506	0.071732	16071	0.253686	No
Muscle-Skeletal	687	TP53RK	ENSG00000172315.5	20	46684365	46689658	-0.00360362	0.00196303	0.0668416	16071	0.243257	No
Muscle-Skeletal	687	RP1-28H20.3	ENSG00000271784.1	20	46689780	46690289	0.000476383	0.0113494	0.966532	16071	0.987572	No
Muscle-Skeletal	687	SLC2A10	ENSG00000197496.5	20	46709487	46736347	-0.00321829	0.00355575	0.365742	16071	0.627857	No
Muscle-Skeletal	687	EYA2	ENSG00000064655.18	20	46894624	47188844	0.0108855	0.00606772	0.0732664	16071	0.256087	No
Muscle-Skeletal	687	ZMYND8	ENSG00000101040.19	20	47209214	47356889	0.0030729	0.00338968	0.364976	16071	0.627414	No
Muscle-Skeletal	687	LINC01754	ENSG00000224565.1	20	47391929	47412327	-0.00525692	0.011053	0.634509	16071	0.822805	No
Muscle-Skeletal	687	NCOA3	ENSG00000124151.18	20	47501902	47656877	0.00345946	0.00255848	0.176787	16071	0.426597	No
Muscle-Skeletal	687	SULF2	ENSG00000196562.14	20	47656912	47786616	-0.00564941	0.00266534	0.0344113	16071	0.162798	No
Muscle-Skeletal	687	PREX1	ENSG00000124126.13	20	48624252	48827883	-0.00796913	0.00373894	0.0334231	16071	0.160152	No
Muscle-Skeletal	687	RP5-906C1.1	ENSG00000278231.1	20	48821688	48849458	-0.00481645	0.009862	0.625438	16071	0.817241	No
Muscle-Skeletal	687	ARFGEF2	ENSG00000124198.8	20	48921890	49036693	0.00113516	0.00144788	0.43331	16071	0.685738	No
Muscle-Skeletal	687	CSE1L	ENSG00000124207.16	20	49046246	49096960	-0.00258299	0.00171158	0.131742	16071	0.363347	No
Muscle-Skeletal	687	STAU1	ENSG00000124214.19	20	49113339	49188367	0.000368973	0.00119805	0.758195	16071	0.894943	No
Muscle-Skeletal	687	DDX27	ENSG00000124228.14	20	49219295	49244077	-0.00623359	0.00140973	1.14301e-05	16071	0.000680346	Yes
Muscle-Skeletal	687	ZNFX1	ENSG00000124201.14	20	49237946	49278177	-0.0040377	0.00158083	0.0108663	16071	0.0763924	No
Muscle-Skeletal	687	KCNB1	ENSG00000158445.9	20	49293394	49484297	-0.00743282	0.00671498	0.268737	16071	0.533854	No
Muscle-Skeletal	687	PTGIS	ENSG00000124212.5	20	49503874	49568146	0.0118757	0.00533828	0.0264407	16071	0.137619	No
Muscle-Skeletal	687	B4GALT5	ENSG00000158470.5	20	49632945	49713878	-0.00615781	0.00315467	0.0513617	16071	0.208443	No
Muscle-Skeletal	687	SLC9A8	ENSG00000197818.11	20	49812713	49892242	-0.00343193	0.00230106	0.136317	16071	0.370999	No
Muscle-Skeletal	687	SPATA2	ENSG00000158480.10	20	49903391	49915508	-0.00199663	0.00177242	0.26036	16071	0.524934	No
Muscle-Skeletal	687	RNF114	ENSG00000124226.10	20	49936336	49953892	0.00240798	0.00189329	0.203871	16071	0.460339	No
Muscle-Skeletal	687	SNAI1	ENSG00000124216.3	20	49982999	49988886	0.0106322	0.0065534	0.105194	16071	0.31941	No
Muscle-Skeletal	687	UBE2V1	ENSG00000244687.11	20	50081124	50115959	0.00262446	0.00130662	0.0449854	16071	0.192482	No
Muscle-Skeletal	687	TMEM189	ENSG00000240849.10	20	50118254	50153734	0.00335254	0.00272139	0.218413	16071	0.478357	No
Muscle-Skeletal	687	RP11-112L6.3	ENSG00000237595.3	20	50162765	50166102	-0.012321	0.0116135	0.28911	16071	0.555178	No
Muscle-Skeletal	687	LINC01273	ENSG00000231742.5	20	50172550	50176671	-0.0102362	0.00751648	0.17371	16071	0.422199	No
Muscle-Skeletal	687	CEBPB	ENSG00000172216.5	20	50190734	50192689	-1.27532e-05	0.00360676	0.99718	16071	0.999261	No
Muscle-Skeletal	687	SMIM25	ENSG00000224397.5	20	50267486	50279795	-0.0134452	0.00800627	0.0935554	16071	0.2981	No
Muscle-Skeletal	687	LINC01270	ENSG00000203999.8	20	50292720	50314922	-0.00519173	0.00585836	0.375826	16071	0.637456	No
Muscle-Skeletal	687	PTPN1	ENSG00000196396.9	20	50510321	50585241	-0.00367001	0.00217813	0.092469	16071	0.295853	No
Muscle-Skeletal	687	FAM65C	ENSG00000042062.11	20	50586108	50691528	-0.000167846	0.00307375	0.956468	16071	0.982952	No
Muscle-Skeletal	687	PARD6B	ENSG00000124171.8	20	50731544	50756795	-0.000712708	0.0062896	0.909815	16071	0.967474	No
Muscle-Skeletal	687	BCAS4	ENSG00000124243.17	20	50794894	50882676	0.0175289	0.0052489	0.000886045	16071	0.0139059	Yes
Muscle-Skeletal	687	ADNP	ENSG00000101126.15	20	50888919	50931240	-0.00115113	0.00136589	0.399662	16071	0.65641	No
Muscle-Skeletal	687	DPM1	ENSG00000000419.12	20	50934867	50958555	-0.00127643	0.00164094	0.436925	16071	0.688212	No
Muscle-Skeletal	687	MOCS3	ENSG00000124217.4	20	50958826	50963931	-0.00143102	0.00219721	0.515085	16071	0.746559	No
Muscle-Skeletal	687	NFATC2	ENSG00000101096.19	20	51386957	51562831	0.00255761	0.00443435	0.564288	16071	0.780243	No
Muscle-Skeletal	687	ATP9A	ENSG00000054793.13	20	51596514	51768634	-0.00166474	0.00339662	0.624214	16071	0.816436	No
Muscle-Skeletal	687	ZFP64	ENSG00000020256.19	20	52051663	52204308	0.00293516	0.00228786	0.199964	16071	0.455381	No
Muscle-Skeletal	687	TSHZ2	ENSG00000182463.15	20	52972407	53495330	0.00229934	0.00294444	0.435134	16071	0.686872	No
Muscle-Skeletal	687	ZNF217	ENSG00000171940.13	20	53567065	53609907	-0.00154502	0.0029478	0.600364	16071	0.802081	No
Muscle-Skeletal	687	BCAS1	ENSG00000064787.13	20	53936777	54070594	0.00270323	0.00799553	0.7354	16071	0.883635	No
Muscle-Skeletal	687	PFDN4	ENSG00000101132.9	20	54207847	54228052	-0.00275151	0.002117	0.194148	16071	0.448191	No
Muscle-Skeletal	687	DOK5	ENSG00000101134.11	20	54475597	54651171	0.00645759	0.00386419	0.095165	16071	0.3013	No
Muscle-Skeletal	687	CBLN4	ENSG00000054803.3	20	55997440	56005472	0.00626438	0.0126732	0.621257	16071	0.814554	No
Muscle-Skeletal	687	FAM210B	ENSG00000124098.9	20	56358915	56368663	0.0117198	0.00233898	6.96123e-07	16071	8.60272e-05	Yes
Muscle-Skeletal	687	AURKA	ENSG00000087586.17	20	56369389	56392337	0.0222398	0.00578173	0.000131311	16071	0.00391521	Yes
Muscle-Skeletal	687	CSTF1	ENSG00000101138.11	20	56392371	56406369	0.000568907	0.00176927	0.747896	16071	0.890193	No
Muscle-Skeletal	687	CASS4	ENSG00000087589.16	20	56412112	56460387	0.0105077	0.00724247	0.147295	16071	0.387335	No
Muscle-Skeletal	687	RTFDC1	ENSG00000022277.12	20	56468585	56519449	-0.000408521	0.000981697	0.677444	16071	0.850031	No
Muscle-Skeletal	687	FAM209A	ENSG00000124103.8	20	56524486	56526142	-0.00395873	0.0110877	0.721176	16071	0.876041	No
Muscle-Skeletal	687	FAM209B	ENSG00000213714.1	20	56533246	56536520	-0.00725191	0.00716548	0.311876	16071	0.578906	No
Muscle-Skeletal	687	TFAP2C	ENSG00000087510.6	20	56629302	56639283	0.0165878	0.0111845	0.13852	16071	0.374144	No
Muscle-Skeletal	687	BMP7	ENSG00000101144.12	20	57168748	57266629	-0.0155706	0.0105484	0.140386	16071	0.376943	No
Muscle-Skeletal	687	RAE1	ENSG00000101146.12	20	57351010	57379211	-0.00201375	0.00140125	0.151157	16071	0.392426	No
Muscle-Skeletal	687	RBM38	ENSG00000132819.16	20	57391407	57409333	0.0070795	0.00298543	0.0180072	16071	0.107581	No
Muscle-Skeletal	687	PCK1	ENSG00000124253.10	20	57561080	57568112	-0.0036161	0.00916407	0.693268	16071	0.85995	No
Muscle-Skeletal	687	ZBP1	ENSG00000124256.14	20	57603846	57620576	-0.0208437	0.0102838	0.043076	16071	0.187422	No
Muscle-Skeletal	687	PMEPA1	ENSG00000124225.15	20	57648392	57709902	0.00571848	0.00429051	0.183046	16071	0.435006	No
Muscle-Skeletal	687	RAB22A	ENSG00000124209.3	20	58309696	58367507	-0.00414912	0.0012288	0.000776705	16071	0.0127242	Yes
Muscle-Skeletal	687	VAPB	ENSG00000124164.15	20	58389122	58451101	0.00177978	0.0017118	0.29885	16071	0.565038	No
Muscle-Skeletal	687	APCDD1L	ENSG00000198768.10	20	58459101	58515131	0.00946972	0.011377	0.405507	16071	0.661219	No
Muscle-Skeletal	687	STX16	ENSG00000124222.22	20	58651253	58679526	-0.00257035	0.00147951	0.0827972	16071	0.276376	No
Muscle-Skeletal	687	NPEPL1	ENSG00000215440.11	20	58689131	58715844	0.00180188	0.00176584	0.307905	16071	0.575055	No
Muscle-Skeletal	687	RP4-806M20.4	ENSG00000268649.5	20	58817132	58817725	-0.00618764	0.0108113	0.567291	16071	0.782435	No
Muscle-Skeletal	687	GNAS	ENSG00000087460.24	20	58840845	58911192	-0.000270387	0.00153508	0.860238	16071	0.94355	No
Muscle-Skeletal	687	NELFCD	ENSG00000101158.13	20	58981208	58995133	6.34323e-05	0.00165321	0.969405	16071	0.988363	No
Muscle-Skeletal	687	CTSZ	ENSG00000101160.13	20	58995185	59007247	-0.00245063	0.00170287	0.150589	16071	0.391653	No
Muscle-Skeletal	687	TUBB1	ENSG00000101162.3	20	59019254	59025466	-0.0119757	0.0112776	0.288667	16071	0.554562	No
Muscle-Skeletal	687	ATP5E	ENSG00000124172.9	20	59026655	59032382	-0.00122787	0.00162908	0.451286	16071	0.700195	No
Muscle-Skeletal	687	PRELID3B	ENSG00000101166.15	20	59033145	59042909	-0.0057178	0.00205952	0.00565328	16071	0.0485849	Yes
Muscle-Skeletal	687	EDN3	ENSG00000124205.15	20	59300427	59325992	0.0120547	0.0106125	0.256409	16071	0.520748	No
Muscle-Skeletal	687	PHACTR3	ENSG00000087495.16	20	59577509	59847711	-0.010402	0.0101034	0.303597	16071	0.570322	No
Muscle-Skeletal	687	SYCP2	ENSG00000196074.12	20	59863563	59933655	-0.00068097	0.00372094	0.854846	16071	0.940756	No
Muscle-Skeletal	687	FAM217B	ENSG00000196227.10	20	59933764	59948680	0.00972391	0.00402238	0.0158975	16071	0.0986825	No
Muscle-Skeletal	687	PPP1R3D	ENSG00000132825.6	20	59936668	59940297	0.0131096	0.00477009	0.00615327	16071	0.0514948	No
Muscle-Skeletal	687	CDH26	ENSG00000124215.16	20	59958427	60034011	0.000540773	0.00510446	0.915661	16071	0.969172	No
Muscle-Skeletal	687	C20orf197	ENSG00000176659.7	20	60055925	60072953	-0.00309579	0.00789306	0.695024	16071	0.860733	No
Muscle-Skeletal	687	RP5-1017F8.2	ENSG00000276093.1	20	60083360	60083872	0.00653386	0.018846	0.728929	16071	0.879738	No
Muscle-Skeletal	687	MIR646HG	ENSG00000228340.5	20	60087840	60527458	-0.0118393	0.0112124	0.291391	16071	0.558091	No
Muscle-Skeletal	687	CDH4	ENSG00000179242.15	20	61252426	61940617	-0.0037967	0.00377817	0.315309	16071	0.582652	No
Muscle-Skeletal	687	TAF4	ENSG00000130699.18	20	61953469	62065810	-0.00260645	0.00164327	0.113183	16071	0.333449	No
Muscle-Skeletal	687	RP11-11M20.4	ENSG00000283078.1	20	62066830	62068437	0.0132853	0.00455327	0.00364459	16071	0.0362007	Yes
Muscle-Skeletal	687	LSM14B	ENSG00000149657.19	20	62122461	62135378	0.0035667	0.0017183	0.0383041	16071	0.174684	No
Muscle-Skeletal	687	PSMA7	ENSG00000101182.14	20	62136735	62143440	-0.0013042	0.00161913	0.420821	16071	0.674669	No
Muscle-Skeletal	687	SS18L1	ENSG00000184402.14	20	62143795	62182484	0.0030804	0.00187787	0.101401	16071	0.312763	No
Muscle-Skeletal	687	MTG2	ENSG00000101181.17	20	62183029	62203568	0.000659642	0.00182748	0.718246	16071	0.874683	No
Muscle-Skeletal	687	OSBPL2	ENSG00000130703.15	20	62231922	62296213	-0.00100905	0.00190456	0.596422	16071	0.799912	No
Muscle-Skeletal	687	ADRM1	ENSG00000130706.12	20	62302093	62308855	-0.000541929	0.00162287	0.738536	16071	0.885859	No
Muscle-Skeletal	687	LAMA5	ENSG00000130702.15	20	62307955	62367312	0.0013008	0.00243924	0.594016	16071	0.798236	No
Muscle-Skeletal	687	RPS21	ENSG00000171858.17	20	62387116	62388520	-0.00550825	0.00223733	0.0140701	16071	0.0914169	No
Muscle-Skeletal	687	CABLES2	ENSG00000149679.11	20	62388632	62407285	-0.00132639	0.00263998	0.615535	16071	0.810979	No
Muscle-Skeletal	687	RP13-379O24.2	ENSG00000260542.1	20	62513909	62516096	0.0356901	0.0133614	0.00774431	16071	0.0603583	No
Muscle-Skeletal	687	WI2-87327B8.1	ENSG00000264490.3	20	62575590	62577507	-0.00167231	0.00752514	0.824203	16071	0.926926	No
Muscle-Skeletal	687	WI2-87327B8.2	ENSG00000273812.1	20	62596732	62603115	-0.00045435	0.00965116	0.962466	16071	0.985826	No
Muscle-Skeletal	687	SLCO4A1	ENSG00000101187.15	20	62642445	62685785	-0.00484672	0.00459642	0.292057	16071	0.558902	No
Muscle-Skeletal	687	MRGBP	ENSG00000101189.6	20	62796453	62801738	-0.00331833	0.00223451	0.138008	16071	0.373639	No
Muscle-Skeletal	687	OGFR	ENSG00000060491.16	20	62804835	62814000	-0.00921225	0.0021984	3.16037e-05	16071	0.00134366	Yes
Muscle-Skeletal	687	COL9A3	ENSG00000092758.15	20	62816244	62841114	-0.00397656	0.00517436	0.442455	16071	0.693118	No
Muscle-Skeletal	687	TCFL5	ENSG00000101190.12	20	62841160	62861763	0.00663461	0.00324282	0.041155	16071	0.182479	No
Muscle-Skeletal	687	DIDO1	ENSG00000101191.16	20	62877738	62937952	-0.000153099	0.00142115	0.914243	16071	0.969035	No
Muscle-Skeletal	687	RP4-563E14.1	ENSG00000273759.1	20	62928621	62929297	-0.00802099	0.00562175	0.154113	16071	0.396598	No
Muscle-Skeletal	687	GID8	ENSG00000101193.7	20	62938119	62948475	-0.0028159	0.00132116	0.0334235	16071	0.160152	No
Muscle-Skeletal	687	SLC17A9	ENSG00000101194.17	20	62952647	62969585	-0.0251179	0.00692311	0.000307373	16071	0.00696224	Yes
Muscle-Skeletal	687	HAR1A	ENSG00000225978.3	20	63102320	63104386	0.000929568	0.0101998	0.927412	16071	0.974146	No
Muscle-Skeletal	687	YTHDF1	ENSG00000149658.17	20	63195429	63216234	0.000966973	0.00132562	0.465985	16071	0.712127	No
Muscle-Skeletal	687	ARFGAP1	ENSG00000101199.12	20	63272785	63289793	0.000162372	0.00155177	0.916696	16071	0.969786	No
Muscle-Skeletal	687	EEF1A2	ENSG00000101210.10	20	63488013	63499315	-0.00162586	0.00213954	0.447577	16071	0.697132	No
Muscle-Skeletal	687	PPDPF	ENSG00000125534.9	20	63520724	63522206	0.00571603	0.0034799	0.100942	16071	0.312028	No
Muscle-Skeletal	687	PTK6	ENSG00000101213.6	20	63528001	63537370	0.00181068	0.00734484	0.805353	16071	0.917787	No
Muscle-Skeletal	687	HELZ2	ENSG00000130589.16	20	63558086	63574239	0.000757342	0.00363122	0.834853	16071	0.932119	No
Muscle-Skeletal	687	GMEB2	ENSG00000101216.10	20	63587602	63627041	-0.000107946	0.00162683	0.947116	16071	0.979767	No
Muscle-Skeletal	687	STMN3	ENSG00000197457.9	20	63639705	63657682	-0.00283639	0.00278885	0.309502	16071	0.576496	No
Muscle-Skeletal	687	RTEL1	ENSG00000258366.7	20	63657810	63696253	-0.000131271	0.00184535	0.943311	16071	0.978527	No
Muscle-Skeletal	687	TNFRSF6B	ENSG00000243509.4	20	63696668	63698641	-0.0037907	0.00374477	0.31178	16071	0.578857	No
Muscle-Skeletal	687	ARFRP1	ENSG00000101246.19	20	63698685	63708025	0.0024098	0.00170497	0.158008	16071	0.401061	No
Muscle-Skeletal	687	ZGPAT	ENSG00000197114.11	20	63708035	63736142	-0.00288228	0.00141265	0.0417124	16071	0.184216	No
Muscle-Skeletal	687	LIME1	ENSG00000203896.9	20	63736283	63739103	0.000562822	0.00215235	0.793794	16071	0.913045	No
Muscle-Skeletal	687	SLC2A4RG	ENSG00000125520.13	20	63739861	63743505	0.011483	0.00261612	1.32213e-05	16071	0.00075329	Yes
Muscle-Skeletal	687	ZBTB46	ENSG00000130584.10	20	63743666	63831244	0.00628356	0.00210741	0.00297175	16071	0.0314419	Yes
Muscle-Skeletal	687	TPD52L2	ENSG00000101150.17	20	63865228	63891545	0.000374262	0.00125331	0.765324	16071	0.898037	No
Muscle-Skeletal	687	DNAJC5	ENSG00000101152.10	20	63895182	63936031	-0.00542556	0.00156312	0.000552095	16071	0.0104018	Yes
Muscle-Skeletal	687	UCKL1	ENSG00000198276.15	20	63939829	63951126	0.000504787	0.00182127	0.781742	16071	0.905925	No
Muscle-Skeletal	687	ZNF512B	ENSG00000196700.8	20	63956986	63969865	0.00399795	0.0020032	0.0463652	16071	0.195831	No
Muscle-Skeletal	687	SAMD10	ENSG00000130590.13	20	63974113	63980008	0.00271795	0.00446159	0.542607	16071	0.765	No
Muscle-Skeletal	687	PRPF6	ENSG00000101161.7	20	63981135	64033100	0.00625511	0.00148575	2.90411e-05	16071	0.00126434	Yes
Muscle-Skeletal	687	LINC00176	ENSG00000196421.8	20	64036175	64039962	0.00834296	0.00725541	0.2506	16071	0.514289	No
Muscle-Skeletal	687	SOX18	ENSG00000203883.6	20	64047582	64049641	0.0099332	0.0046085	0.0314879	16071	0.153812	No
Muscle-Skeletal	687	TCEA2	ENSG00000171703.16	20	64049836	64072347	0.00294273	0.00145445	0.0434453	16071	0.188349	No
Muscle-Skeletal	687	RGS19	ENSG00000171700.13	20	64073181	64079988	0.00641851	0.00416303	0.123601	16071	0.349714	No
Muscle-Skeletal	687	OPRL1	ENSG00000125510.15	20	64080173	64100643	0.0142506	0.00747235	0.056936	16071	0.222686	No
Muscle-Skeletal	687	PCMTD2	ENSG00000203880.11	20	64255695	64287821	0.00314941	0.00150351	0.0365754	16071	0.17018	No
Muscle-Skeletal	687	CH507-9B2.1	ENSG00000277117.4	21	5022493	5040666	-0.0203528	0.0151403	0.179316	16071	0.430117	No
Muscle-Skeletal	687	CH507-9B2.3	ENSG00000280071.3	21	5079294	5128425	-0.0123319	0.00858872	0.151523	16071	0.392953	No
Muscle-Skeletal	687	CH507-9B2.5	ENSG00000275464.4	21	5130871	5154734	-0.0194268	0.00933977	0.0379075	16071	0.173911	No
Muscle-Skeletal	687	CH507-9B2.9	ENSG00000280433.1	21	5155499	5163695	-0.00278946	0.00399001	0.484726	16071	0.726141	No
Muscle-Skeletal	687	CH507-42P11.8	ENSG00000275993.2	21	6111134	6123739	-0.000854611	0.00909215	0.925142	16071	0.972906	No
Muscle-Skeletal	687	U2AF1L5	ENSG00000275895.6	21	6484623	6499256	0.0103994	0.0180201	0.564067	16071	0.780171	No
Muscle-Skeletal	687	CH507-513H4.5	ENSG00000281383.1	21	8254592	8255514	0.025163	0.0140366	0.0734795	16071	0.256325	No
Muscle-Skeletal	687	bP-21264C1.2	ENSG00000278932.3	21	9325013	9368775	0.0210356	0.0133296	0.115016	16071	0.337107	No
Muscle-Skeletal	687	RBM11	ENSG00000185272.13	21	14216130	14228372	-0.00148306	0.0121408	0.902813	16071	0.964591	No
Muscle-Skeletal	687	HSPA13	ENSG00000155304.5	21	14371115	14383484	0.000191148	0.0024171	0.936992	16071	0.977373	No
Muscle-Skeletal	687	SAMSN1	ENSG00000155307.17	21	14485228	14583402	0.00368986	0.00528315	0.485158	16071	0.726321	No
Muscle-Skeletal	687	AF127936.7	ENSG00000281903.2	21	14819699	14918533	-0.0113486	0.00489658	0.0207708	16071	0.118055	No
Muscle-Skeletal	687	NRIP1	ENSG00000180530.10	21	14961235	15065936	-0.00283602	0.00306829	0.355664	16071	0.619339	No
Muscle-Skeletal	687	AJ006998.2	ENSG00000229425.2	21	15370500	15627342	0.010909	0.00944813	0.248661	16071	0.511785	No
Muscle-Skeletal	687	USP25	ENSG00000155313.15	21	15730025	15880069	-0.000800654	0.00179483	0.655679	16071	0.836718	No
Muscle-Skeletal	687	MIR99AHG	ENSG00000215386.11	21	15928296	16627397	-0.00165678	0.003591	0.644684	16071	0.828692	No
Muscle-Skeletal	687	AP000473.5	ENSG00000228798.1	21	16630827	16640683	-0.00353285	0.00833034	0.671634	16071	0.846501	No
Muscle-Skeletal	687	AP000473.8	ENSG00000270093.1	21	16643529	16645065	0.00241891	0.00790366	0.759663	16071	0.895777	No
Muscle-Skeletal	687	BTG3	ENSG00000154640.14	21	17593653	17612947	-0.00534157	0.00265918	0.0449697	16071	0.192482	No
Muscle-Skeletal	687	C21orf91	ENSG00000154642.10	21	17788967	17819386	-0.00533468	0.00240398	0.0268166	16071	0.138674	No
Muscle-Skeletal	687	CHODL	ENSG00000154645.13	21	17901263	18267373	-0.00189371	0.00834332	0.820515	16071	0.924978	No
Muscle-Skeletal	687	NCAM2	ENSG00000154654.14	21	20998315	21543329	0.00763619	0.00583191	0.190857	16071	0.443866	No
Muscle-Skeletal	687	MIR155HG	ENSG00000234883.5	21	25561909	25575168	0.0121952	0.011796	0.301584	16071	0.568148	No
Muscle-Skeletal	687	MRPL39	ENSG00000154719.13	21	25585656	25607517	0.00477136	0.00160136	0.00299181	16071	0.0315081	Yes
Muscle-Skeletal	687	JAM2	ENSG00000154721.14	21	25639272	25717562	0.00307964	0.00279223	0.270456	16071	0.535943	No
Muscle-Skeletal	687	ATP5J	ENSG00000154723.12	21	25717661	25735673	0.00262884	0.00170248	0.123035	16071	0.348851	No
Muscle-Skeletal	687	GABPA	ENSG00000154727.10	21	25734570	25772460	-0.000828206	0.00154979	0.593245	16071	0.797828	No
Muscle-Skeletal	687	APP	ENSG00000142192.20	21	25880550	26171128	-0.00392994	0.00184211	0.0332577	16071	0.159595	No
Muscle-Skeletal	687	CYYR1	ENSG00000166265.11	21	26466209	26573284	-0.000842087	0.00272091	0.757047	16071	0.894355	No
Muscle-Skeletal	687	ADAMTS1	ENSG00000154734.14	21	26835747	26845409	0.00171669	0.00351206	0.625146	16071	0.817139	No
Muscle-Skeletal	687	ADAMTS5	ENSG00000154736.5	21	26917912	26966513	-0.00614908	0.00406456	0.130792	16071	0.361543	No
Muscle-Skeletal	687	AF131217.1	ENSG00000232855.6	21	28439346	28674848	-0.0082259	0.00773605	0.288023	16071	0.553885	No
Muscle-Skeletal	687	N6AMT1	ENSG00000156239.11	21	28872191	28885371	0.00508666	0.00232573	0.0290813	16071	0.146097	No
Muscle-Skeletal	687	LTN1	ENSG00000198862.13	21	28928144	28992956	-0.000734429	0.00144755	0.612069	16071	0.808925	No
Muscle-Skeletal	687	RWDD2B	ENSG00000156253.6	21	29004384	29019378	0.00231493	0.00177089	0.191592	16071	0.44444	No
Muscle-Skeletal	687	USP16	ENSG00000156256.14	21	29025709	29054488	-0.00177594	0.00146894	0.227095	16071	0.488632	No
Muscle-Skeletal	687	CCT8	ENSG00000156261.12	21	29055805	29073797	-0.000719901	0.00138984	0.604649	16071	0.804679	No
Muscle-Skeletal	687	MAP3K7CL	ENSG00000156265.15	21	29077471	29175889	-0.022412	0.00685379	0.0011309	16071	0.0162419	Yes
Muscle-Skeletal	687	BACH1	ENSG00000156273.15	21	29218861	29630751	-0.00125081	0.00267927	0.640762	16071	0.826559	No
Muscle-Skeletal	687	BACH1-AS1	ENSG00000232118.2	21	29370019	29376339	-0.00763525	0.00785067	0.331125	16071	0.596315	No
Muscle-Skeletal	687	BACH1-IT2	ENSG00000228817.4	21	29370497	29373709	-0.00685432	0.00614614	0.265158	16071	0.530216	No
Muscle-Skeletal	687	GRIK1	ENSG00000171189.17	21	29536933	29940033	-0.00986606	0.00750702	0.189217	16071	0.441736	No
Muscle-Skeletal	687	KRTAP19-3	ENSG00000244025.4	21	30491464	30491985	-0.0498599	0.0146892	0.000728865	16071	0.0122101	Yes
Muscle-Skeletal	687	TIAM1	ENSG00000156299.13	21	31118416	31559977	0.00225969	0.00454032	0.618865	16071	0.813096	No
Muscle-Skeletal	687	AP000253.1	ENSG00000234509.1	21	31653593	31659500	-0.0111227	0.0108571	0.305992	16071	0.573054	No
Muscle-Skeletal	687	SOD1	ENSG00000142168.14	21	31659622	31668931	0.00212627	0.00164695	0.197139	16071	0.451635	No
Muscle-Skeletal	687	SCAF4	ENSG00000156304.14	21	31671033	31732075	-0.0020134	0.00116494	0.0843941	16071	0.27988	No
Muscle-Skeletal	687	AP000255.6	ENSG00000273091.1	21	31735732	31736407	0.00780045	0.0119443	0.513937	16071	0.746074	No
Muscle-Skeletal	687	HUNK	ENSG00000142149.8	21	31873315	32044633	-0.00585802	0.00884867	0.508186	16071	0.742325	No
Muscle-Skeletal	687	AP000265.1	ENSG00000261610.1	21	32259804	32261585	-0.0148036	0.0128022	0.247961	16071	0.511151	No
Muscle-Skeletal	687	MIS18A	ENSG00000159055.3	21	32268219	32279069	-0.00138746	0.00313835	0.658561	16071	0.838064	No
Muscle-Skeletal	687	URB1	ENSG00000142207.6	21	32311018	32393026	-0.00505892	0.00208713	0.0156222	16071	0.097909	No
Muscle-Skeletal	687	URB1-AS1	ENSG00000256073.3	21	32393130	32393960	0.00590451	0.00276067	0.0328156	16071	0.158182	No
Muscle-Skeletal	687	EVA1C	ENSG00000166979.12	21	32412042	32515397	0.000577267	0.00242873	0.8122	16071	0.919503	No
Muscle-Skeletal	687	TCP10L	ENSG00000242220.6	21	32575882	32587373	0.00129868	0.00586182	0.824734	16071	0.927328	No
Muscle-Skeletal	687	C21orf59	ENSG00000159079.18	21	32592079	32612866	5.16677e-05	0.00143642	0.971317	16071	0.988756	No
Muscle-Skeletal	687	SYNJ1	ENSG00000159082.17	21	32628759	32728048	-0.00313674	0.00157768	0.0471993	16071	0.198156	No
Muscle-Skeletal	687	PAXBP1	ENSG00000159086.14	21	32733899	32771858	-0.00641953	0.00150122	2.17952e-05	16071	0.00103325	Yes
Muscle-Skeletal	687	OLIG1	ENSG00000184221.12	21	33070144	33072420	-0.0206034	0.0116615	0.0777225	16071	0.265481	No
Muscle-Skeletal	687	IFNAR2	ENSG00000159110.19	21	33229901	33263872	-0.00433694	0.00280239	0.122198	16071	0.347562	No
Muscle-Skeletal	687	IL10RB	ENSG00000243646.9	21	33266358	33310187	-0.00639722	0.00283933	0.0245796	16071	0.131148	No
Muscle-Skeletal	687	IFNAR1	ENSG00000142166.12	21	33324477	33359862	0.00429476	0.00188693	0.0231601	16071	0.126687	No
Muscle-Skeletal	687	IFNGR2	ENSG00000159128.14	21	33402896	33479348	-0.00559951	0.00263533	0.0339723	16071	0.161549	No
Muscle-Skeletal	687	TMEM50B	ENSG00000142188.16	21	33432485	33480011	0.000297654	0.00160301	0.852748	16071	0.93976	No
Muscle-Skeletal	687	DNAJC28	ENSG00000177692.11	21	33485530	33491720	0.00801238	0.0041527	0.0541017	16071	0.215636	No
Muscle-Skeletal	687	GART	ENSG00000159131.16	21	33503931	33543491	-0.00422249	0.00152684	0.00584103	16071	0.0496936	Yes
Muscle-Skeletal	687	SON	ENSG00000159140.19	21	33542893	33577481	-0.00162516	0.00114744	0.157147	16071	0.400048	No
Muscle-Skeletal	687	DONSON	ENSG00000159147.17	21	33559542	33588708	-0.00482086	0.00231364	0.0375718	16071	0.172766	No
Muscle-Skeletal	687	CRYZL1	ENSG00000205758.11	21	33589341	33643926	-0.00141201	0.00149712	0.345945	16071	0.609759	No
Muscle-Skeletal	687	ITSN1	ENSG00000205726.14	21	33642400	33899861	0.00232637	0.00156413	0.137403	16071	0.372751	No
Muscle-Skeletal	687	ATP5O	ENSG00000241837.6	21	33903453	33915980	0.000737882	0.00155454	0.635183	16071	0.822826	No
Muscle-Skeletal	687	MRPS6	ENSG00000243927.5	21	34073224	34143034	0.0203446	0.00363275	3.1327e-08	16071	8.99029e-06	Yes
Muscle-Skeletal	687	SLC5A3	ENSG00000198743.6	21	34094863	34106262	0.00238051	0.00493104	0.629424	16071	0.819731	No
Muscle-Skeletal	687	LINC00310	ENSG00000227456.7	21	34157724	34190244	0.0305469	0.00788976	0.00011874	16071	0.00362659	Yes
Muscle-Skeletal	687	AP000318.2	ENSG00000214955.5	21	34205055	34325034	0.0256728	0.00924933	0.0056642	16071	0.0486008	Yes
Muscle-Skeletal	687	KCNE2	ENSG00000159197.3	21	34364024	34371389	0.0117739	0.00837114	0.160049	16071	0.403273	No
Muscle-Skeletal	687	RCAN1	ENSG00000159200.17	21	34513142	34615142	0.00189217	0.00302469	0.531808	16071	0.757808	No
Muscle-Skeletal	687	CLIC6	ENSG00000159212.12	21	34669389	34718227	-0.0197354	0.00880193	0.0252794	16071	0.13364	No
Muscle-Skeletal	687	LINC00160	ENSG00000230978.1	21	34723807	34737181	-0.00569204	0.0103169	0.581327	16071	0.791263	No
Muscle-Skeletal	687	RUNX1	ENSG00000159216.18	21	34787801	36004667	0.0128988	0.00557811	0.0210608	16071	0.119263	No
Muscle-Skeletal	687	LINC01436	ENSG00000231106.2	21	36005338	36007838	0.0165285	0.0166019	0.319817	16071	0.586692	No
Muscle-Skeletal	687	SETD4	ENSG00000185917.13	21	36034541	36079389	-0.00278336	0.00176856	0.11601	16071	0.338717	No
Muscle-Skeletal	687	CBR1	ENSG00000159228.12	21	36070950	36073166	-0.00474125	0.0030556	0.12122	16071	0.346827	No
Muscle-Skeletal	687	AP000688.29	ENSG00000233393.1	21	36104881	36109690	0.0388833	0.0132829	0.0035358	16071	0.0353822	Yes
Muscle-Skeletal	687	CBR3	ENSG00000159231.5	21	36134912	36146255	-0.00403227	0.00451149	0.371764	16071	0.633845	No
Muscle-Skeletal	687	DOPEY2	ENSG00000142197.12	21	36156782	36294274	0.0170029	0.00306922	4.36514e-08	16071	1.10439e-05	Yes
Muscle-Skeletal	687	MORC3	ENSG00000159256.12	21	36333646	36384829	0.0030857	0.00146783	0.0359094	16071	0.168055	No
Muscle-Skeletal	687	CHAF1B	ENSG00000159259.7	21	36385378	36419015	0.000782191	0.00464692	0.866379	16071	0.946704	No
Muscle-Skeletal	687	CLDN14	ENSG00000159261.10	21	36460753	36576569	0.000483801	0.0113196	0.965922	16071	0.987511	No
Muscle-Skeletal	687	AP000696.2	ENSG00000231324.1	21	36632681	36637033	-0.0100177	0.0145951	0.492715	16071	0.732391	No
Muscle-Skeletal	687	SIM2	ENSG00000159263.15	21	36699133	36749917	-0.00194699	0.0102284	0.849092	16071	0.93786	No
Muscle-Skeletal	687	HLCS	ENSG00000159267.14	21	36750888	36990236	0.00840919	0.0022492	0.000200872	16071	0.00521856	Yes
Muscle-Skeletal	687	AP000704.5	ENSG00000224790.2	21	36968554	36975164	0.0116383	0.00954532	0.223173	16071	0.484266	No
Muscle-Skeletal	687	PIGP	ENSG00000185808.13	21	37059170	37073170	0.00196021	0.00187042	0.295019	16071	0.561692	No
Muscle-Skeletal	687	TTC3	ENSG00000182670.13	21	37073226	37203112	0.00556008	0.00182708	0.00243351	16071	0.0273872	Yes
Muscle-Skeletal	687	DSCR9	ENSG00000230366.9	21	37208503	37221736	-0.0203632	0.0119932	0.0899959	16071	0.290616	No
Muscle-Skeletal	687	DSCR3	ENSG00000157538.13	21	37223420	37267783	-0.00261623	0.00138063	0.0585328	16071	0.225799	No
Muscle-Skeletal	687	AP001432.14	ENSG00000242553.1	21	37237404	37237744	-0.0085262	0.0104962	0.416904	16071	0.671095	No
Muscle-Skeletal	687	DYRK1A	ENSG00000157540.19	21	37365933	37517450	-0.00316652	0.00145083	0.0294173	16071	0.147141	No
Muscle-Skeletal	687	KCNJ15	ENSG00000157551.17	21	38256698	38307357	-0.0156031	0.00755257	0.0392213	16071	0.177006	No
Muscle-Skeletal	687	ERG	ENSG00000157554.18	21	38380027	38661780	-7.77857e-05	0.00214788	0.971122	16071	0.988756	No
Muscle-Skeletal	687	ETS2	ENSG00000157557.11	21	38805307	38824955	-0.000487879	0.00412771	0.905948	16071	0.965633	No
Muscle-Skeletal	687	AF064858.6	ENSG00000205622.9	21	38863676	38956467	-0.00349869	0.0103793	0.73616	16071	0.884199	No
Muscle-Skeletal	687	LINC01700	ENSG00000232837.1	21	38974429	38977774	-0.000403408	0.0119021	0.972972	16071	0.989409	No
Muscle-Skeletal	687	AF064858.8	ENSG00000235888.1	21	38988707	39006153	-0.00747747	0.00638462	0.24195	16071	0.504854	No
Muscle-Skeletal	687	AF064858.11	ENSG00000237721.1	21	39006648	39011329	-0.0076396	0.0080159	0.340908	16071	0.604825	No
Muscle-Skeletal	687	PSMG1	ENSG00000183527.11	21	39174769	39183851	-0.00433651	0.00226532	0.0560105	16071	0.220266	No
Muscle-Skeletal	687	BRWD1	ENSG00000185658.13	21	39184176	39321559	-0.00290886	0.00144435	0.0444157	16071	0.190806	No
Muscle-Skeletal	687	HMGN1	ENSG00000205581.10	21	39342315	39349647	0.000513221	0.00261911	0.844707	16071	0.935904	No
Muscle-Skeletal	687	WRB	ENSG00000182093.14	21	39380244	39428528	0.00219865	0.0021222	0.300568	16071	0.567018	No
Muscle-Skeletal	687	LCA5L	ENSG00000157578.13	21	39405844	39445803	0.00173608	0.00411541	0.673271	16071	0.847462	No
Muscle-Skeletal	687	SH3BGR	ENSG00000185437.13	21	39445855	39515506	0.0103224	0.0034238	0.00266844	16071	0.0291277	Yes
Muscle-Skeletal	687	PCP4	ENSG00000183036.10	21	39867317	39929397	-0.00315246	0.0114216	0.782627	16071	0.90613	No
Muscle-Skeletal	687	BACE2	ENSG00000182240.15	21	41167801	41282518	-0.00508246	0.00255116	0.0467562	16071	0.196964	No
Muscle-Skeletal	687	MX2	ENSG00000183486.12	21	41361943	41408943	-0.00210626	0.00427614	0.622485	16071	0.81511	No
Muscle-Skeletal	687	MX1	ENSG00000157601.13	21	41420304	41459214	-0.000433388	0.00473928	0.927166	16071	0.974079	No
Muscle-Skeletal	687	PRDM15	ENSG00000141956.13	21	41798225	41879482	-0.00118046	0.00386364	0.760057	16071	0.895792	No
Muscle-Skeletal	687	C2CD2	ENSG00000157617.16	21	41885112	41953890	0.000137745	0.00224646	0.951126	16071	0.981226	No
Muscle-Skeletal	687	ZBTB21	ENSG00000173276.13	21	41986831	42010387	0.00106357	0.00277229	0.701364	16071	0.864249	No
Muscle-Skeletal	687	ZNF295-AS1	ENSG00000237232.7	21	42009194	42024924	-0.0124535	0.013126	0.343085	16071	0.607249	No
Muscle-Skeletal	687	ABCG1	ENSG00000160179.18	21	42199689	42297244	-0.0355446	0.00664164	1.20011e-07	16071	2.24267e-05	Yes
Muscle-Skeletal	687	TFF3	ENSG00000160180.15	21	42311667	42315651	-0.0154605	0.00929389	0.0966812	16071	0.304421	No
Muscle-Skeletal	687	RSPH1	ENSG00000160188.9	21	42472486	42496354	-0.00530493	0.0110082	0.630031	16071	0.820056	No
Muscle-Skeletal	687	SLC37A1	ENSG00000160190.13	21	42496008	42581440	-0.0073309	0.00376879	0.0521772	16071	0.210388	No
Muscle-Skeletal	687	PDE9A	ENSG00000160191.17	21	42653636	42775509	-0.000144944	0.00293748	0.960661	16071	0.985119	No
Muscle-Skeletal	687	WDR4	ENSG00000160193.11	21	42843094	42879568	-0.00422811	0.00242473	0.0816662	16071	0.273955	No
Muscle-Skeletal	687	NDUFV3	ENSG00000160194.17	21	42879644	42913304	0.00192389	0.00237429	0.418057	16071	0.671993	No
Muscle-Skeletal	687	ERVH48-1	ENSG00000233056.2	21	42916803	42925646	-0.00567667	0.00847613	0.503266	16071	0.739371	No
Muscle-Skeletal	687	PKNOX1	ENSG00000160199.14	21	42974510	43033931	0.00457966	0.00207113	0.0273624	16071	0.14048	No
Muscle-Skeletal	687	CBS	ENSG00000160200.17	21	43053191	43076943	-0.0010241	0.0124846	0.934648	16071	0.976513	No
Muscle-Skeletal	687	U2AF1	ENSG00000160201.11	21	43092956	43107587	-0.00543381	0.0123818	0.660909	16071	0.839621	No
Muscle-Skeletal	687	LINC01679	ENSG00000237989.1	21	43358147	43362349	0.00145889	0.0060799	0.81044	16071	0.919037	No
Muscle-Skeletal	687	SIK1	ENSG00000142178.7	21	43414515	43427128	-0.00974899	0.0199571	0.625359	16071	0.817241	No
Muscle-Skeletal	687	HSF2BP	ENSG00000160207.8	21	43529192	43659493	0.000934152	0.0109248	0.931884	16071	0.975669	No
Muscle-Skeletal	687	RRP1B	ENSG00000160208.12	21	43659548	43696079	-0.00822106	0.00163354	6.23351e-07	16071	8.14462e-05	Yes
Muscle-Skeletal	687	PDXK	ENSG00000160209.18	21	43719094	43762307	0.00385038	0.00270212	0.154641	16071	0.397632	No
Muscle-Skeletal	687	CSTB	ENSG00000160213.6	21	43772511	43776445	0.00244791	0.002508	0.329399	16071	0.595141	No
Muscle-Skeletal	687	RRP1	ENSG00000160214.12	21	43789513	43805293	-0.00122325	0.00174457	0.483439	16071	0.72539	No
Muscle-Skeletal	687	AGPAT3	ENSG00000160216.18	21	43865186	43986536	-0.00260638	0.00220029	0.236612	16071	0.49844	No
Muscle-Skeletal	687	TRAPPC10	ENSG00000160218.12	21	44012319	44106552	-0.00307974	0.00179434	0.0865612	16071	0.283672	No
Muscle-Skeletal	687	PWP2	ENSG00000241945.7	21	44107290	44131181	-0.00044583	0.0150888	0.976437	16071	0.990386	No
Muscle-Skeletal	687	C21orf33	ENSG00000160221.16	21	44133605	44145723	0.0128812	0.0178164	0.469937	16071	0.715253	No
Muscle-Skeletal	687	AP001056.1	ENSG00000237604.1	21	44175489	44176453	0.012002	0.0147632	0.416529	16071	0.670924	No
Muscle-Skeletal	687	ICOSLG	ENSG00000160223.16	21	44222991	44240966	0.00372803	0.0151913	0.806218	16071	0.917852	No
Muscle-Skeletal	687	PFKL	ENSG00000141959.16	21	44300051	44327376	-0.00106715	0.00241857	0.65919	16071	0.838386	No
Muscle-Skeletal	687	C21orf2	ENSG00000160226.15	21	44329232	44339375	0.000620422	0.0018858	0.742262	16071	0.887697	No
Muscle-Skeletal	687	TRPM2	ENSG00000142185.16	21	44350163	44443081	0.0082088	0.00550811	0.136616	16071	0.371338	No
Muscle-Skeletal	687	LRRC3	ENSG00000160233.7	21	44455486	44462196	-0.00230651	0.00496677	0.642521	16071	0.82758	No
Muscle-Skeletal	687	KB-68A7.1	ENSG00000274225.1	21	44477850	44478493	-0.0144026	0.0120828	0.23369	16071	0.495183	No
Muscle-Skeletal	687	UBE2G2	ENSG00000184787.18	21	44768580	44802019	-0.000960721	0.00135581	0.478823	16071	0.721795	No
Muscle-Skeletal	687	SUMO3	ENSG00000184900.15	21	44805617	44818779	0.00129178	0.00172457	0.454097	16071	0.702703	No
Muscle-Skeletal	687	PTTG1IP	ENSG00000183255.11	21	44849585	44873903	0.000851824	0.00260123	0.743416	16071	0.888039	No
Muscle-Skeletal	687	ITGB2	ENSG00000160255.17	21	44885953	44931989	-0.00860319	0.00297735	0.00398365	16071	0.0384975	Yes
Muscle-Skeletal	687	LINC01547	ENSG00000183250.11	21	44932814	44939913	-0.0013295	0.00501559	0.791034	16071	0.911306	No
Muscle-Skeletal	687	FAM207A	ENSG00000160256.12	21	44940010	44976989	-0.0066755	0.00240074	0.00557937	16071	0.0481299	Yes
Muscle-Skeletal	687	AP001505.10	ENSG00000276529.1	21	44978832	44979274	-0.00829516	0.00556152	0.136297	16071	0.370999	No
Muscle-Skeletal	687	LINC00163	ENSG00000234880.1	21	44989864	44994086	0.00626862	0.00968841	0.517841	16071	0.748445	No
Muscle-Skeletal	687	ADARB1	ENSG00000197381.15	21	45074569	45226560	-0.0130774	0.00354932	0.000247822	16071	0.00605594	Yes
Muscle-Skeletal	687	LINC00334	ENSG00000182586.8	21	45234340	45259285	-0.00255733	0.00881197	0.771745	16071	0.901032	No
Muscle-Skeletal	687	POFUT2	ENSG00000186866.16	21	45263928	45287898	-0.00217055	0.00157741	0.169279	16071	0.415939	No
Muscle-Skeletal	687	LINC00205	ENSG00000223768.1	21	45293285	45297354	-0.000630216	0.00474362	0.894348	16071	0.96006	No
Muscle-Skeletal	687	LL21NC02-21A1.1	ENSG00000273796.1	21	45403809	45404369	0.00504236	0.00734607	0.492699	16071	0.732391	No
Muscle-Skeletal	687	COL18A1	ENSG00000182871.14	21	45405137	45513720	0.00406994	0.00268353	0.129833	16071	0.360489	No
Muscle-Skeletal	687	SLC19A1	ENSG00000173638.18	21	45493576	45544411	-0.00434887	0.00377344	0.249532	16071	0.512872	No
Muscle-Skeletal	687	PCBP3	ENSG00000183570.16	21	45643694	45942454	-0.00686169	0.0085476	0.422399	16071	0.675494	No
Muscle-Skeletal	687	COL6A1	ENSG00000142156.14	21	45981737	46005050	0.0052048	0.00198501	0.00894036	16071	0.066766	No
Muscle-Skeletal	687	COL6A2	ENSG00000142173.14	21	46098097	46132849	0.00714208	0.00214001	0.000892769	16071	0.0139861	Yes
Muscle-Skeletal	687	FTCD	ENSG00000160282.13	21	46136262	46155567	-0.00434045	0.00949266	0.647646	16071	0.830208	No
Muscle-Skeletal	687	SPATC1L	ENSG00000160284.14	21	46161148	46184476	0.00370164	0.00991392	0.708986	16071	0.868189	No
Muscle-Skeletal	687	LSS	ENSG00000160285.14	21	46188141	46228824	0.00530763	0.00242286	0.0288237	16071	0.145257	No
Muscle-Skeletal	687	MCM3AP	ENSG00000160294.10	21	46236829	46286297	-0.00117209	0.00136552	0.39101	16071	0.649377	No
Muscle-Skeletal	687	YBEY	ENSG00000182362.13	21	46286337	46297751	0.00341466	0.00439882	0.437867	16071	0.689231	No
Muscle-Skeletal	687	C21orf58	ENSG00000160298.17	21	46300181	46323875	0.00507547	0.00293962	0.0847089	16071	0.280461	No
Muscle-Skeletal	687	PCNT	ENSG00000160299.16	21	46324122	46445769	-0.00642067	0.00293961	0.0292967	16071	0.146812	No
Muscle-Skeletal	687	DIP2A	ENSG00000160305.17	21	46458899	46569852	0.00522779	0.00216736	0.0161328	16071	0.0996426	No
Muscle-Skeletal	687	S100B	ENSG00000160307.9	21	46598962	46605208	0.00269875	0.00697472	0.698929	16071	0.862713	No
Muscle-Skeletal	687	PRMT2	ENSG00000160310.17	21	46635167	46665124	0.00293286	0.00219003	0.180966	16071	0.432527	No
Muscle-Skeletal	687	AC005301.9	ENSG00000283633.1	22	16612582	16615111	0.0181155	0.00684139	0.00829063	16071	0.0634772	No
Muscle-Skeletal	687	AC006946.16	ENSG00000273203.1	22	17067821	17070675	0.00354319	0.00692339	0.608981	16071	0.807867	No
Muscle-Skeletal	687	IL17RA	ENSG00000177663.13	22	17084954	17115694	-0.00369601	0.00226001	0.102439	16071	0.314659	No
Muscle-Skeletal	687	CECR6	ENSG00000183307.3	22	17116299	17121367	0.00133513	0.00524554	0.799167	16071	0.915509	No
Muscle-Skeletal	687	LINC01664	ENSG00000235478.4	22	17121586	17132104	0.0121239	0.0122915	0.324315	16071	0.590157	No
Muscle-Skeletal	687	HDHD5	ENSG00000069998.12	22	17137511	17165268	0.00108156	0.0018086	0.550038	16071	0.770316	No
Muscle-Skeletal	687	CECR1	ENSG00000093072.15	22	17178790	17221989	0.00200331	0.00539976	0.710755	16071	0.86933	No
Muscle-Skeletal	687	CECR2	ENSG00000099954.18	22	17359949	17558149	-0.00333706	0.00257647	0.195698	16071	0.450295	No
Muscle-Skeletal	687	SLC25A18	ENSG00000182902.13	22	17563439	17590994	-0.00638303	0.00518631	0.218854	16071	0.478957	No
Muscle-Skeletal	687	ATP6V1E1	ENSG00000131100.12	22	17592136	17628818	0.000884775	0.00149249	0.553506	16071	0.77284	No
Muscle-Skeletal	687	BCL2L13	ENSG00000099968.17	22	17628855	17730855	-0.00191643	0.00172437	0.266804	16071	0.53206	No
Muscle-Skeletal	687	BID	ENSG00000015475.18	22	17734138	17774770	0.00596	0.00215987	0.00594963	16071	0.0503244	No
Muscle-Skeletal	687	LINC00528	ENSG00000269220.1	22	17777322	17779481	-0.00224084	0.0117981	0.84942	16071	0.937893	No
Muscle-Skeletal	687	MICAL3	ENSG00000243156.7	22	17787649	18024559	-0.00546312	0.00224203	0.0150842	16071	0.0958551	No
Muscle-Skeletal	687	LINC01634	ENSG00000235295.1	22	18029385	18037968	-0.0131392	0.0134182	0.327833	16071	0.594031	No
Muscle-Skeletal	687	PEX26	ENSG00000215193.12	22	18079874	18105396	-0.00512516	0.00139305	0.000253005	16071	0.00614207	Yes
Muscle-Skeletal	687	TUBA8	ENSG00000183785.14	22	18110331	18146554	0.0034755	0.00485634	0.474452	16071	0.718729	No
Muscle-Skeletal	687	USP18	ENSG00000184979.9	22	18149899	18177397	-0.00491023	0.00433939	0.258233	16071	0.522414	No
Muscle-Skeletal	687	DGCR6	ENSG00000183628.12	22	18906028	18914238	-0.0113722	0.00573425	0.0477552	16071	0.199863	No
Muscle-Skeletal	687	PRODH	ENSG00000100033.16	22	18916890	18936410	-0.0137656	0.00733509	0.0610003	16071	0.230505	No
Muscle-Skeletal	687	DGCR9	ENSG00000273032.1	22	19017834	19020248	-0.00618615	0.0087193	0.478277	16071	0.721388	No
Muscle-Skeletal	687	DGCR2	ENSG00000070413.19	22	19036282	19122454	-6.76004e-05	0.00221482	0.97566	16071	0.990386	No
Muscle-Skeletal	687	AC004471.10	ENSG00000272682.1	22	19124309	19128449	0.00498317	0.00591774	0.40005	16071	0.656764	No
Muscle-Skeletal	687	DGCR14	ENSG00000100056.11	22	19130279	19144684	-0.00112407	0.00156548	0.472986	16071	0.717925	No
Muscle-Skeletal	687	SLC25A1	ENSG00000100075.9	22	19175575	19178830	0.00167059	0.00284747	0.55761	16071	0.775472	No
Muscle-Skeletal	687	CLTCL1	ENSG00000070371.15	22	19179473	19291716	0.000909396	0.00280815	0.74616	16071	0.889178	No
Muscle-Skeletal	687	HIRA	ENSG00000100084.14	22	19330698	19431733	-0.00664874	0.00213292	0.00190451	16071	0.0233111	Yes
Muscle-Skeletal	687	MRPL40	ENSG00000185608.8	22	19431902	19436075	0.00357736	0.00165026	0.0305308	16071	0.150541	No
Muscle-Skeletal	687	C22orf39	ENSG00000242259.8	22	19440886	19447892	0.00078032	0.00197831	0.693385	16071	0.859994	No
Muscle-Skeletal	687	UFD1L	ENSG00000070010.18	22	19450106	19479215	-0.00142249	0.00233208	0.542094	16071	0.765	No
Muscle-Skeletal	687	CDC45	ENSG00000093009.9	22	19479459	19520612	0.00136226	0.00723882	0.850787	16071	0.938821	No
Muscle-Skeletal	687	CLDN5	ENSG00000184113.9	22	19523024	19527545	0.00139944	0.00422439	0.740539	16071	0.886892	No
Muscle-Skeletal	687	SEPT5	ENSG00000184702.17	22	19714464	19724772	0.00847506	0.0035295	0.0166146	16071	0.101333	No
Muscle-Skeletal	687	TBX1	ENSG00000184058.12	22	19756703	19783032	0.00180555	0.0045251	0.690015	16071	0.858187	No
Muscle-Skeletal	687	GNB1L	ENSG00000185838.13	22	19783224	19854939	-0.00263605	0.0032138	0.412379	16071	0.666668	No
Muscle-Skeletal	687	C22orf29	ENSG00000215012.8	22	19846138	19852486	0.00128088	0.00249671	0.608104	16071	0.807472	No
Muscle-Skeletal	687	TXNRD2	ENSG00000184470.20	22	19875517	19941992	0.000491085	0.00171066	0.774146	16071	0.901864	No
Muscle-Skeletal	687	COMT	ENSG00000093010.13	22	19941607	19969895	-0.000896232	0.0017667	0.612118	16071	0.808925	No
Muscle-Skeletal	687	ARVCF	ENSG00000099889.13	22	19969976	20016808	-0.00393778	0.00324951	0.226016	16071	0.487498	No
Muscle-Skeletal	687	TANGO2	ENSG00000183597.15	22	20017014	20065878	-0.0037324	0.00273288	0.172482	16071	0.421015	No
Muscle-Skeletal	687	DGCR8	ENSG00000128191.15	22	20080232	20111788	-0.00133866	0.00237845	0.573742	16071	0.786576	No
Muscle-Skeletal	687	TRMT2A	ENSG00000099899.14	22	20111876	20117392	-0.000239723	0.00162676	0.882891	16071	0.95452	No
Muscle-Skeletal	687	RANBP1	ENSG00000099901.16	22	20115938	20127357	-0.00572106	0.00148789	0.000132089	16071	0.00393002	Yes
Muscle-Skeletal	687	ZDHHC8	ENSG00000099904.15	22	20129456	20148007	-0.00396045	0.00150955	0.00890012	16071	0.0665274	No
Muscle-Skeletal	687	CCDC188	ENSG00000234409.6	22	20148427	20151065	0.00178902	0.00660268	0.78651	16071	0.908177	No
Muscle-Skeletal	687	RTN4R	ENSG00000040608.13	22	20241415	20283246	-8.40086e-05	0.00783966	0.991453	16071	0.996928	No
Muscle-Skeletal	687	DGCR6L	ENSG00000128185.9	22	20314276	20320080	0.00488186	0.00171151	0.00447408	16071	0.0417409	Yes
Muscle-Skeletal	687	XXbac-B444P24.14	ENSG00000273139.1	22	20320739	20321203	-0.000353417	0.0100046	0.971831	16071	0.988756	No
Muscle-Skeletal	687	ZNF74	ENSG00000185252.18	22	20394115	20408461	0.0022037	0.00288129	0.444642	16071	0.694513	No
Muscle-Skeletal	687	SCARF2	ENSG00000244486.8	22	20424815	20437826	-0.000396036	0.00312505	0.899193	16071	0.963078	No
Muscle-Skeletal	687	KLHL22	ENSG00000099910.16	22	20441519	20495883	0.00468533	0.00189773	0.0138026	16071	0.0903921	No
Muscle-Skeletal	687	MED15	ENSG00000099917.17	22	20495913	20587495	-0.00229192	0.0016602	0.167895	16071	0.414157	No
Muscle-Skeletal	687	PI4KA	ENSG00000241973.10	22	20707691	20859417	0.000394279	0.00138908	0.77662	16071	0.903019	No
Muscle-Skeletal	687	SERPIND1	ENSG00000099937.10	22	20773879	20787720	0.0113252	0.0135548	0.40373	16071	0.659586	No
Muscle-Skeletal	687	SNAP29	ENSG00000099940.11	22	20858983	20891218	-0.00206531	0.00148487	0.164721	16071	0.409388	No
Muscle-Skeletal	687	CRKL	ENSG00000099942.12	22	20917426	20953749	0.0017558	0.00124533	0.159035	16071	0.401971	No
Muscle-Skeletal	687	LINC01637	ENSG00000237476.1	22	20957092	20964679	0.00160556	0.0116734	0.890646	16071	0.957985	No
Muscle-Skeletal	687	AIFM3	ENSG00000183773.15	22	20965108	20981360	0.00535759	0.00746322	0.473092	16071	0.718015	No
Muscle-Skeletal	687	LZTR1	ENSG00000099949.18	22	20979462	20999038	0.00265427	0.00160274	0.0981776	16071	0.306848	No
Muscle-Skeletal	687	XXbac-B135H6.18	ENSG00000272829.1	22	20981361	20981755	0.00969878	0.00445596	0.0298625	16071	0.14872	No
Muscle-Skeletal	687	THAP7	ENSG00000184436.11	22	20999772	21001885	-0.00150975	0.00158027	0.339737	16071	0.603705	No
Muscle-Skeletal	687	P2RX6	ENSG00000099957.16	22	21015027	21028717	0.00517285	0.0027743	0.0626839	16071	0.234031	No
Muscle-Skeletal	687	SLC7A4	ENSG00000099960.12	22	21028831	21032840	0.0288599	0.00993203	0.00378567	16071	0.0372107	Yes
Muscle-Skeletal	687	HIC2	ENSG00000169635.9	22	21417404	21451463	-0.00665429	0.00298441	0.0261017	16071	0.136295	No
Muscle-Skeletal	687	UBE2L3	ENSG00000185651.14	22	21567547	21624034	0.0024589	0.00132696	0.0643209	16071	0.23754	No
Muscle-Skeletal	687	YDJC	ENSG00000161179.13	22	21628089	21630064	-0.00308278	0.00305108	0.312675	16071	0.579986	No
Muscle-Skeletal	687	CCDC116	ENSG00000161180.10	22	21632716	21637327	0.00152886	0.00737624	0.835864	16071	0.932729	No
Muscle-Skeletal	687	SDF2L1	ENSG00000128228.4	22	21642261	21644298	-0.00179135	0.00325476	0.582244	16071	0.791511	No
Muscle-Skeletal	687	PPIL2	ENSG00000100023.18	22	21666009	21697543	-0.0026461	0.00146827	0.0719698	16071	0.254025	No
Muscle-Skeletal	687	YPEL1	ENSG00000100027.14	22	21700016	21735834	0.00421093	0.00457337	0.357515	16071	0.620918	No
Muscle-Skeletal	687	MAPK1	ENSG00000100030.14	22	21754500	21867680	0.00173353	0.0014263	0.224643	16071	0.485981	No
Muscle-Skeletal	687	PPM1F	ENSG00000100034.13	22	21919420	21940657	0.0023877	0.00203364	0.240775	16071	0.503381	No
Muscle-Skeletal	687	TOP3B	ENSG00000100038.19	22	21982200	21982816	-0.0027576	0.00499541	0.581115	16071	0.791181	No
Muscle-Skeletal	687	CH17-264L24.1	ENSG00000279278.1	22	22264601	22273020	-0.00926041	0.00477163	0.0527141	16071	0.211845	No
Muscle-Skeletal	687	LL22NC03-2H8.5	ENSG00000274422.1	22	22283928	22287220	-0.0013901	0.00565876	0.806026	16071	0.917787	No
Muscle-Skeletal	687	LL22NC03-2H8.4	ENSG00000234630.1	22	22293733	22294794	-0.00589186	0.00824029	0.474856	16071	0.718782	No
Muscle-Skeletal	687	IGLV5-52	ENSG00000211643.2	22	22318727	22319226	-0.0039606	0.00334835	0.237291	16071	0.49943	No
Muscle-Skeletal	687	IGLV1-51	ENSG00000211644.3	22	22322472	22322969	-0.0119793	0.00889445	0.178496	16071	0.428535	No
Muscle-Skeletal	687	IGLV1-44	ENSG00000211651.3	22	22380766	22381347	-0.00663511	0.0136484	0.627023	16071	0.81807	No
Muscle-Skeletal	687	IGLV1-40	ENSG00000211653.2	22	22409766	22410282	-0.00354489	0.0135563	0.793793	16071	0.913045	No
Muscle-Skeletal	687	ZNF280B	ENSG00000275004.3	22	22484421	22509154	0.0172128	0.00775301	0.0267455	16071	0.138437	No
Muscle-Skeletal	687	PRAME	ENSG00000185686.17	22	22547701	22559340	0.0174408	0.0121984	0.153253	16071	0.395714	No
Muscle-Skeletal	687	IGLV2-23	ENSG00000211660.3	22	22697789	22698407	-0.000335257	0.0133189	0.979926	16071	0.991962	No
Muscle-Skeletal	687	IGLV3-21	ENSG00000211662.2	22	22711689	22713203	-0.000935169	0.0137743	0.945892	16071	0.979271	No
Muscle-Skeletal	687	IGLV2-14	ENSG00000211666.2	22	22758700	22759218	0.00185734	0.0125352	0.882253	16071	0.954257	No
Muscle-Skeletal	687	IGLV2-11	ENSG00000211668.2	22	22792491	22793007	-0.00729323	0.0142753	0.609592	16071	0.807966	No
Muscle-Skeletal	687	IGLV2-8	ENSG00000278196.3	22	22822658	22823289	0.0140425	0.0141053	0.319831	16071	0.586692	No
Muscle-Skeletal	687	IGLV3-1	ENSG00000211673.2	22	22880706	22881396	-0.0102958	0.014083	0.464991	16071	0.71152	No
Muscle-Skeletal	687	IGLC1	ENSG00000211675.2	22	22895375	22895834	-0.00157672	0.0103753	0.879258	16071	0.952207	No
Muscle-Skeletal	687	IGLC2	ENSG00000211677.2	22	22900976	22901437	-0.00247477	0.00905382	0.784677	16071	0.90756	No
Muscle-Skeletal	687	IGLC3	ENSG00000211679.2	22	22906342	22906803	0.0137339	0.0112737	0.22357	16071	0.484624	No
Muscle-Skeletal	687	GNAZ	ENSG00000128266.8	22	23070361	23125037	0.00868407	0.00417915	0.038097	16071	0.174333	No
Muscle-Skeletal	687	RAB36	ENSG00000100228.12	22	23145326	23164350	-0.00262659	0.00571618	0.646025	16071	0.829622	No
Muscle-Skeletal	687	BCR	ENSG00000186716.20	22	23179704	23318037	0.00825711	0.00336725	0.0144551	16071	0.0932217	No
Muscle-Skeletal	687	PCAT14	ENSG00000280623.1	22	23536881	23547797	-0.0156976	0.0179501	0.382156	16071	0.642715	No
Muscle-Skeletal	687	KB-208E9.1	ENSG00000272733.1	22	23580880	23583859	-0.00900974	0.0106136	0.396249	16071	0.653537	No
Muscle-Skeletal	687	DRICH1	ENSG00000189269.12	22	23608452	23632321	-0.00316598	0.0104099	0.761123	16071	0.896052	No
Muscle-Skeletal	687	RGL4	ENSG00000159496.14	22	23688136	23699176	-0.00448935	0.00325665	0.168507	16071	0.415158	No
Muscle-Skeletal	687	ZNF70	ENSG00000187792.4	22	23738678	23751092	-0.00849805	0.00300795	0.0048668	16071	0.0441889	Yes
Muscle-Skeletal	687	VPREB3	ENSG00000128218.7	22	23752743	23754468	0.000606322	0.00831357	0.941882	16071	0.978482	No
Muscle-Skeletal	687	CHCHD10	ENSG00000250479.8	22	23765862	23768443	0.00698027	0.00249044	0.00521325	16071	0.0461101	Yes
Muscle-Skeletal	687	MMP11	ENSG00000099953.9	22	23768643	23784316	-0.00622688	0.00560808	0.267253	16071	0.532485	No
Muscle-Skeletal	687	SMARCB1	ENSG00000099956.18	22	23786963	23834502	0.00238865	0.00197359	0.22659	16071	0.48811	No
Muscle-Skeletal	687	DERL3	ENSG00000099958.14	22	23834517	23839012	-0.0126109	0.00814324	0.121946	16071	0.347461	No
Muscle-Skeletal	687	SLC2A11	ENSG00000133460.19	22	23857040	23886309	-0.000319769	0.00261466	0.9027	16071	0.964591	No
Muscle-Skeletal	687	MIF	ENSG00000240972.1	22	23894004	23894425	-0.0159365	0.0100953	0.114903	16071	0.33697	No
Muscle-Skeletal	687	AP000350.5	ENSG00000273295.1	22	23901432	23907068	-0.0313745	0.0215527	0.145946	16071	0.385219	No
Muscle-Skeletal	687	GSTT2B	ENSG00000133433.10	22	23957414	23961186	-0.00936122	0.00826482	0.257766	16071	0.521922	No
Muscle-Skeletal	687	DDTL	ENSG00000099974.7	22	23966901	23972532	-0.00993993	0.0045832	0.0304535	16071	0.150357	No
Muscle-Skeletal	687	KB-226F1.2	ENSG00000272787.1	22	23969211	23969873	-0.0120642	0.0100913	0.232318	16071	0.494264	No
Muscle-Skeletal	687	DDT	ENSG00000099977.13	22	23973104	23980469	-0.0030372	0.003326	0.361485	16071	0.62458	No
Muscle-Skeletal	687	CABIN1	ENSG00000099991.17	22	24011192	24178628	-0.00238664	0.0015048	0.113211	16071	0.333472	No
Muscle-Skeletal	687	SUSD2	ENSG00000099994.10	22	24181259	24189110	0.000488399	0.00461422	0.915736	16071	0.969172	No
Muscle-Skeletal	687	GGT5	ENSG00000099998.17	22	24219654	24245142	0.00213185	0.00298172	0.474876	16071	0.718782	No
Muscle-Skeletal	687	SPECC1L	ENSG00000100014.19	22	24270817	24417740	-0.00107848	0.00153896	0.48368	16071	0.725646	No
Muscle-Skeletal	687	ADORA2A	ENSG00000128271.21	22	24417879	24442360	-0.0064211	0.0033177	0.0533641	16071	0.213496	No
Muscle-Skeletal	687	UPB1	ENSG00000100024.14	22	24494107	24528390	-0.000199671	0.0050658	0.968571	16071	0.988189	No
Muscle-Skeletal	687	GUCD1	ENSG00000138867.16	22	24540423	24555316	0.00335782	0.00178041	0.0597339	16071	0.228006	No
Muscle-Skeletal	687	SNRPD3	ENSG00000100028.11	22	24555503	24583749	0.00249351	0.00132243	0.0597919	16071	0.22808	No
Muscle-Skeletal	687	LRRC75B	ENSG00000178026.12	22	24585620	24593208	0.00268171	0.00307845	0.384	16071	0.644323	No
Muscle-Skeletal	687	GGT1	ENSG00000100031.18	22	24594811	24629005	-0.00503941	0.00380562	0.185892	16071	0.438173	No
Muscle-Skeletal	687	SGSM1	ENSG00000167037.18	22	24806169	24927578	0.00838348	0.00709031	0.237475	16071	0.499537	No
Muscle-Skeletal	687	KIAA1671	ENSG00000197077.13	22	24952730	25197448	-0.00107368	0.0038041	0.777846	16071	0.903691	No
Muscle-Skeletal	687	CRYBB3	ENSG00000100053.9	22	25199850	25207363	-0.00592725	0.0112075	0.597076	16071	0.800168	No
Muscle-Skeletal	687	CTA-221G9.7	ENSG00000236641.1	22	25212742	25213685	-0.0123321	0.0114165	0.280446	16071	0.546376	No
Muscle-Skeletal	687	CRYBB2	ENSG00000244752.2	22	25219522	25231869	0.00700085	0.0105959	0.509023	16071	0.74294	No
Muscle-Skeletal	687	LRP5L	ENSG00000100068.11	22	25351421	25405377	0.000492749	0.00378776	0.896535	16071	0.961738	No
Muscle-Skeletal	687	GRK3	ENSG00000100077.14	22	25564849	25729294	-0.00481068	0.00343516	0.161853	16071	0.405352	No
Muscle-Skeletal	687	MYO18B	ENSG00000133454.15	22	25742144	26031041	0.00126679	0.00260457	0.626863	16071	0.818052	No
Muscle-Skeletal	687	ASPHD2	ENSG00000128203.6	22	26429273	26445015	-0.00414263	0.00492486	0.400556	16071	0.657139	No
Muscle-Skeletal	687	HPS4	ENSG00000100099.20	22	26451480	26483836	0.00158627	0.00205326	0.440056	16071	0.691314	No
Muscle-Skeletal	687	SRRD	ENSG00000100104.13	22	26483877	26494658	0.00205641	0.0021391	0.33673	16071	0.601058	No
Muscle-Skeletal	687	TFIP11	ENSG00000100109.16	22	26491225	26512505	-0.00317478	0.00224411	0.15762	16071	0.400617	No
Muscle-Skeletal	687	TPST2	ENSG00000128294.15	22	26521983	26596717	0.000396078	0.00286241	0.889988	16071	0.957619	No
Muscle-Skeletal	687	CRYBB1	ENSG00000100122.5	22	26599278	26618088	-0.0043624	0.0119297	0.714724	16071	0.872027	No
Muscle-Skeletal	687	MIAT	ENSG00000225783.6	22	26646428	26676475	-0.0159256	0.00745108	0.0329335	16071	0.158465	No
Muscle-Skeletal	687	MIATNB	ENSG00000244625.5	22	26693681	26780207	4.43651e-05	0.00393897	0.991017	16071	0.996928	No
Muscle-Skeletal	687	LINC01422	ENSG00000223704.1	22	26858634	26865786	0.000212402	0.00580916	0.970844	16071	0.988756	No
Muscle-Skeletal	687	RP1-213J1P__B.1	ENSG00000227838.1	22	27676559	27714970	0.0105397	0.0105389	0.317634	16071	0.584998	No
Muscle-Skeletal	687	MN1	ENSG00000169184.5	22	27748277	27801498	0.0101269	0.00380563	0.00797834	16071	0.0617629	No
Muscle-Skeletal	687	PITPNB	ENSG00000180957.17	22	27851669	27920134	-0.00531679	0.00160673	0.000986548	16071	0.0149011	Yes
Muscle-Skeletal	687	TTC28	ENSG00000100154.14	22	27978014	28679865	0.0060242	0.00283071	0.0336914	16071	0.161003	No
Muscle-Skeletal	687	CHEK2	ENSG00000183765.20	22	28687743	28742422	0.00068501	0.00474188	0.885181	16071	0.955515	No
Muscle-Skeletal	687	HSCB	ENSG00000100209.9	22	28742679	28757515	-0.000917835	0.00188653	0.626758	16071	0.817982	No
Muscle-Skeletal	687	CCDC117	ENSG00000159873.9	22	28772674	28789301	-0.0019076	0.00206229	0.355306	16071	0.619089	No
Muscle-Skeletal	687	XBP1	ENSG00000100219.16	22	28794555	28800597	-0.01472	0.00348466	2.73208e-05	16071	0.00121683	Yes
Muscle-Skeletal	687	ZNRF3	ENSG00000183579.15	22	28883592	29057487	0.000586866	0.00287116	0.838103	16071	0.934255	No
Muscle-Skeletal	687	C22orf31	ENSG00000100249.4	22	29058672	29061844	-0.0126225	0.0122657	0.303812	16071	0.570594	No
Muscle-Skeletal	687	KREMEN1	ENSG00000183762.12	22	29073078	29168333	0.00642045	0.00307265	0.0370379	16071	0.171538	No
Muscle-Skeletal	687	EMID1	ENSG00000186998.15	22	29205851	29259597	0.00821528	0.00573937	0.152788	16071	0.394831	No
Muscle-Skeletal	687	RHBDD3	ENSG00000100263.13	22	29259852	29267978	-0.00152492	0.00215949	0.480344	16071	0.722945	No
Muscle-Skeletal	687	EWSR1	ENSG00000182944.17	22	29268009	29300525	0.000340523	0.00159023	0.830508	16071	0.93024	No
Muscle-Skeletal	687	GAS2L1	ENSG00000185340.15	22	29306582	29312785	0.00248835	0.00284857	0.382683	16071	0.643059	No
Muscle-Skeletal	687	RASL10A	ENSG00000100276.9	22	29312933	29319679	0.00438124	0.00516304	0.396421	16071	0.653537	No
Muscle-Skeletal	687	AP1B1	ENSG00000100280.16	22	29327682	29388583	-0.000937993	0.00150769	0.534065	16071	0.758949	No
Muscle-Skeletal	687	NEFH	ENSG00000100285.9	22	29480243	29491390	0.00499449	0.00598084	0.403972	16071	0.659847	No
Muscle-Skeletal	687	THOC5	ENSG00000100296.13	22	29505879	29554254	-0.0018635	0.00195517	0.340878	16071	0.604825	No
Muscle-Skeletal	687	NIPSNAP1	ENSG00000184117.11	22	29554808	29581337	-0.00141655	0.00434903	0.744741	16071	0.888535	No
Muscle-Skeletal	687	NF2	ENSG00000186575.17	22	29603556	29698598	3.33012e-05	0.00155814	0.982955	16071	0.993464	No
Muscle-Skeletal	687	CABP7	ENSG00000100314.3	22	29720084	29731839	-0.00445934	0.00833289	0.592725	16071	0.797596	No
Muscle-Skeletal	687	ZMAT5	ENSG00000100319.12	22	29738330	29766961	0.00134076	0.00194553	0.49097	16071	0.730929	No
Muscle-Skeletal	687	UQCR10	ENSG00000184076.13	22	29767369	29770413	0.000229971	0.00179885	0.898311	16071	0.962915	No
Muscle-Skeletal	687	ASCC2	ENSG00000100325.14	22	29788608	29838304	-0.00446761	0.00140352	0.00152481	16071	0.0200042	Yes
Muscle-Skeletal	687	MTMR3	ENSG00000100330.15	22	29883155	30030866	-0.000613073	0.00181637	0.735826	16071	0.883949	No
Muscle-Skeletal	687	LIF	ENSG00000128342.4	22	30240539	30244933	0.0202952	0.00925878	0.0287256	16071	0.144933	No
Muscle-Skeletal	687	OSM	ENSG00000099985.3	22	30262829	30266840	-0.0248522	0.0117054	0.0341104	16071	0.161883	No
Muscle-Skeletal	687	GATSL3	ENSG00000239282.7	22	30285117	30289627	-0.00062117	0.00304137	0.838228	16071	0.93433	No
Muscle-Skeletal	687	TBC1D10A	ENSG00000099992.15	22	30291990	30327046	-0.00348168	0.00207105	0.0932086	16071	0.297449	No
Muscle-Skeletal	687	SF3A1	ENSG00000099995.18	22	30331988	30353072	-0.00590201	0.00143317	4.3006e-05	16071	0.00171501	Yes
Muscle-Skeletal	687	CCDC157	ENSG00000187860.10	22	30356635	30376829	-0.0114589	0.0048684	0.0188756	16071	0.111198	No
Muscle-Skeletal	687	RNF215	ENSG00000099999.14	22	30368811	30421771	0.00336945	0.00211582	0.111747	16071	0.330857	No
Muscle-Skeletal	687	SEC14L2	ENSG00000100003.17	22	30396857	30425317	-0.00568656	0.00426596	0.182986	16071	0.435006	No
Muscle-Skeletal	687	MTFP1	ENSG00000242114.5	22	30425530	30429053	0.00185854	0.00371215	0.616773	16071	0.811806	No
Muscle-Skeletal	687	GAL3ST1	ENSG00000128242.12	22	30554635	30574587	0.00412825	0.00535295	0.440856	16071	0.691497	No
Muscle-Skeletal	687	PES1	ENSG00000100029.17	22	30576625	30606837	-0.00810164	0.00160958	6.21067e-07	16071	8.14462e-05	Yes
Muscle-Skeletal	687	TCN2	ENSG00000185339.8	22	30607084	30627278	0.00176065	0.00322407	0.585184	16071	0.793267	No
Muscle-Skeletal	687	SLC35E4	ENSG00000100036.12	22	30635652	30669016	-0.00271025	0.00335808	0.419907	16071	0.673687	No
Muscle-Skeletal	687	DUSP18	ENSG00000167065.13	22	30652051	30667600	-0.00251912	0.00495151	0.61109	16071	0.80886	No
Muscle-Skeletal	687	OSBP2	ENSG00000184792.15	22	30693782	30907824	0.00650756	0.00357194	0.0689262	16071	0.247862	No
Muscle-Skeletal	687	MORC2	ENSG00000133422.12	22	30926655	30968298	-0.00279439	0.00158914	0.0791355	16071	0.268706	No
Muscle-Skeletal	687	SMTN	ENSG00000183963.18	22	31080450	31104624	0.00365931	0.00263447	0.165295	16071	0.410072	No
Muscle-Skeletal	687	SELENOM	ENSG00000198832.10	22	31104772	31120069	0.00161582	0.00317573	0.611059	16071	0.80886	No
Muscle-Skeletal	687	INPP5J	ENSG00000185133.13	22	31122731	31134696	0.00261842	0.00543549	0.630159	16071	0.820156	No
Muscle-Skeletal	687	RNF185	ENSG00000138942.15	22	31160193	31207019	-0.00365231	0.0017485	0.0371034	16071	0.171663	No
Muscle-Skeletal	687	LIMK2	ENSG00000182541.17	22	31212274	31280080	0.00315713	0.00325186	0.331967	16071	0.596916	No
Muscle-Skeletal	687	PIK3IP1	ENSG00000100100.12	22	31281593	31292498	-0.00400414	0.00411913	0.331363	16071	0.596409	No
Muscle-Skeletal	687	PATZ1	ENSG00000100105.17	22	31325804	31346232	-0.000100821	0.00230551	0.965133	16071	0.987185	No
Muscle-Skeletal	687	LINC01521	ENSG00000213888.3	22	31346777	31348719	-0.00102287	0.00533743	0.848082	16071	0.937565	No
Muscle-Skeletal	687	DRG1	ENSG00000185721.12	22	31399523	31434452	-0.00139568	0.00130514	0.28529	16071	0.550963	No
Muscle-Skeletal	687	EIF4ENIF1	ENSG00000184708.17	22	31436977	31496108	-0.00227449	0.00136778	0.0968033	16071	0.304603	No
Muscle-Skeletal	687	SFI1	ENSG00000198089.15	22	31488746	31618490	0.00839344	0.00256539	0.00112389	16071	0.0161846	Yes
Muscle-Skeletal	687	PISD	ENSG00000241878.11	22	31618587	31662432	-0.000172853	0.00252802	0.945508	16071	0.979139	No
Muscle-Skeletal	687	PRR14L	ENSG00000183530.13	22	31676256	31750140	-0.00482255	0.00177846	0.00686816	16071	0.0554108	No
Muscle-Skeletal	687	DEPDC5	ENSG00000100150.16	22	31753951	31907034	-0.00148068	0.00179471	0.409653	16071	0.664601	No
Muscle-Skeletal	687	YWHAH	ENSG00000128245.14	22	31944461	31957603	-0.00107651	0.00207184	0.603522	16071	0.803737	No
Muscle-Skeletal	687	SLC5A1	ENSG00000100170.9	22	32043032	32113029	0.0253209	0.0137232	0.0654656	16071	0.240482	No
Muscle-Skeletal	687	SLC5A4	ENSG00000100191.5	22	32218476	32255341	0.011484	0.0151979	0.450137	16071	0.69929	No
Muscle-Skeletal	687	RFPL3S	ENSG00000205853.10	22	32359906	32382052	-0.00112471	0.00781659	0.885632	16071	0.95558	No
Muscle-Skeletal	687	RTCB	ENSG00000100220.11	22	32387582	32412255	-0.000205079	0.00122515	0.867114	16071	0.946826	No
Muscle-Skeletal	687	FBXO7	ENSG00000100225.17	22	32474676	32498829	-0.00150725	0.00134014	0.261124	16071	0.525767	No
Muscle-Skeletal	687	TIMP3	ENSG00000100234.11	22	32801701	32863043	-0.00182826	0.00243953	0.453862	16071	0.702564	No
Muscle-Skeletal	687	LARGE1	ENSG00000133424.20	22	33162226	33922841	0.00898489	0.00264687	0.000728302	16071	0.0122101	Yes
Muscle-Skeletal	687	HMGXB4	ENSG00000100281.13	22	35257452	35295807	-0.00389996	0.00197471	0.0486869	16071	0.202206	No
Muscle-Skeletal	687	TOM1	ENSG00000100284.20	22	35299275	35347994	0.000975758	0.00235403	0.678638	16071	0.850805	No
Muscle-Skeletal	687	HMOX1	ENSG00000100292.16	22	35380361	35394214	0.0121526	0.00993917	0.221876	16071	0.482364	No
Muscle-Skeletal	687	MCM5	ENSG00000100297.15	22	35400063	35425430	-0.00401323	0.0025007	0.109003	16071	0.32599	No
Muscle-Skeletal	687	RASD2	ENSG00000100302.6	22	35540868	35554001	0.00996932	0.00452672	0.0279845	16071	0.142368	No
Muscle-Skeletal	687	MB	ENSG00000198125.12	22	35606764	35637951	0.0164989	0.00326498	5.61869e-07	16071	7.58807e-05	Yes
Muscle-Skeletal	687	APOL6	ENSG00000221963.5	22	35648395	35668409	-0.0150492	0.00465741	0.00129335	16071	0.0177045	Yes
Muscle-Skeletal	687	RP1-41P2.7	ENSG00000228587.1	22	35685940	35689373	-0.000492985	0.0135208	0.970925	16071	0.988756	No
Muscle-Skeletal	687	APOL5	ENSG00000128313.2	22	35717872	35729483	-0.00924945	0.0118659	0.435964	16071	0.687583	No
Muscle-Skeletal	687	RBFOX2	ENSG00000100320.22	22	35738736	36028425	0.00655243	0.00227865	0.00416196	16071	0.0396955	Yes
Muscle-Skeletal	687	APOL3	ENSG00000128284.19	22	36140330	36166177	-0.00406219	0.00237123	0.0871566	16071	0.284974	No
Muscle-Skeletal	687	APOL4	ENSG00000100336.17	22	36189124	36204840	-0.0291132	0.0092208	0.00166417	16071	0.0212429	Yes
Muscle-Skeletal	687	APOL2	ENSG00000128335.13	22	36226203	36239954	-0.0120034	0.00347236	0.00058133	16071	0.0107757	Yes
Muscle-Skeletal	687	APOL1	ENSG00000100342.20	22	36253010	36267530	0.000935745	0.00322946	0.772095	16071	0.90118	No
Muscle-Skeletal	687	MYH9	ENSG00000100345.20	22	36281281	36388018	0.000599101	0.00201837	0.766693	16071	0.898711	No
Muscle-Skeletal	687	RP5-1119A7.14	ENSG00000228719.1	22	36445395	36454944	0.0111773	0.0115638	0.334109	16071	0.599071	No
Muscle-Skeletal	687	TXN2	ENSG00000100348.9	22	36467036	36482030	0.00472389	0.00152515	0.00203497	16071	0.024406	Yes
Muscle-Skeletal	687	FOXRED2	ENSG00000100350.14	22	36487190	36507101	0.00357664	0.00261874	0.172469	16071	0.421015	No
Muscle-Skeletal	687	EIF3D	ENSG00000100353.17	22	36510850	36529436	-0.00520644	0.00121959	2.24929e-05	16071	0.00105056	Yes
Muscle-Skeletal	687	IFT27	ENSG00000100360.14	22	36758202	36776256	0.00640708	0.00223961	0.00435835	16071	0.0409868	Yes
Muscle-Skeletal	687	PVALB	ENSG00000100362.12	22	36800684	36819479	0.0300944	0.0172171	0.0809369	16071	0.272463	No
Muscle-Skeletal	687	NCF4	ENSG00000100365.14	22	36860988	36878015	-0.0066737	0.00373301	0.0742708	16071	0.258133	No
Muscle-Skeletal	687	CSF2RB	ENSG00000100368.13	22	36913628	36940449	-0.0052861	0.00508172	0.298617	16071	0.564796	No
Muscle-Skeletal	687	TST	ENSG00000128311.13	22	37010859	37020183	-0.00428209	0.0028512	0.133609	16071	0.366757	No
Muscle-Skeletal	687	MPST	ENSG00000128309.16	22	37019641	37029822	-0.00613018	0.00245202	0.0126574	16071	0.0852964	No
Muscle-Skeletal	687	KCTD17	ENSG00000100379.17	22	37051736	37063390	0.000762565	0.00334169	0.819563	16071	0.924395	No
Muscle-Skeletal	687	IL2RB	ENSG00000100385.13	22	37125838	37175054	-0.00537846	0.00782136	0.491905	16071	0.731982	No
Muscle-Skeletal	687	C1QTNF6	ENSG00000133466.13	22	37180167	37199385	0.000800688	0.00463809	0.862992	16071	0.945151	No
Muscle-Skeletal	687	RAC2	ENSG00000128340.14	22	37225261	37244448	-0.00616775	0.00368373	0.094538	16071	0.300498	No
Muscle-Skeletal	687	CYTH4	ENSG00000100055.20	22	37282027	37315345	-0.00192538	0.00382861	0.615206	16071	0.810938	No
Muscle-Skeletal	687	MFNG	ENSG00000100060.17	22	37469063	37486401	-0.00390952	0.00351485	0.266417	16071	0.531874	No
Muscle-Skeletal	687	CARD10	ENSG00000100065.14	22	37490362	37519542	0.00239004	0.00325407	0.462917	16071	0.710218	No
Muscle-Skeletal	687	CDC42EP1	ENSG00000128283.6	22	37560447	37569405	0.00694394	0.00219393	0.00162119	16071	0.0208935	Yes
Muscle-Skeletal	687	GGA1	ENSG00000100083.18	22	37608475	37633564	0.000438456	0.0010527	0.677174	16071	0.849935	No
Muscle-Skeletal	687	SH3BP1	ENSG00000100092.20	22	37634654	37656117	-0.00151411	0.00393629	0.700616	16071	0.864117	No
Muscle-Skeletal	687	PDXP	ENSG00000241360.1	22	37658727	37666934	-0.00162079	0.00587292	0.782652	16071	0.90613	No
Muscle-Skeletal	687	LGALS1	ENSG00000100097.11	22	37675608	37679806	0.0156906	0.00338398	4.26202e-06	16071	0.0003325	Yes
Muscle-Skeletal	687	NOL12	ENSG00000273899.4	22	37681673	37693478	-0.0037959	0.00192163	0.0486413	16071	0.202202	No
Muscle-Skeletal	687	TRIOBP	ENSG00000100106.19	22	37697004	37776556	-0.00150408	0.00195764	0.442574	16071	0.693236	No
Muscle-Skeletal	687	H1F0	ENSG00000189060.5	22	37805093	37807436	-0.00452654	0.00420216	0.281785	16071	0.547258	No
Muscle-Skeletal	687	GCAT	ENSG00000100116.16	22	37807905	37817176	0.00202328	0.00345172	0.557963	16071	0.775829	No
Muscle-Skeletal	687	ANKRD54	ENSG00000100124.14	22	37830855	37848867	-0.00434698	0.00214532	0.0431363	16071	0.187482	No
Muscle-Skeletal	687	EIF3L	ENSG00000100129.17	22	37849328	37876011	-0.00455368	0.00177479	0.010513	16071	0.0745604	No
Muscle-Skeletal	687	MICALL1	ENSG00000100139.13	22	37905657	37942822	-0.000577073	0.00179505	0.747948	16071	0.890193	No
Muscle-Skeletal	687	C22orf23	ENSG00000128346.10	22	37945042	37947463	0.00262747	0.00461887	0.569646	16071	0.784009	No
Muscle-Skeletal	687	POLR2F	ENSG00000100142.14	22	38025579	38041915	-0.0018906	0.00557938	0.734826	16071	0.883077	No
Muscle-Skeletal	687	PICK1	ENSG00000100151.15	22	38056311	38075701	-0.0032995	0.00238418	0.166848	16071	0.412399	No
Muscle-Skeletal	687	SLC16A8	ENSG00000100156.10	22	38078134	38084093	-0.00313575	0.00463591	0.499019	16071	0.736435	No
Muscle-Skeletal	687	BAIAP2L2	ENSG00000128298.16	22	38084889	38110670	0.0087209	0.00446417	0.0511756	16071	0.208129	No
Muscle-Skeletal	687	CTA-228A9.3	ENSG00000272720.1	22	38090127	38091559	-0.00299509	0.00360157	0.405929	16071	0.661498	No
Muscle-Skeletal	687	PLA2G6	ENSG00000184381.18	22	38111495	38205690	0.00408283	0.00197997	0.0395892	16071	0.17782	No
Muscle-Skeletal	687	MAFF	ENSG00000185022.11	22	38201882	38216511	0.00249651	0.00546945	0.648218	16071	0.830635	No
Muscle-Skeletal	687	TMEM184B	ENSG00000198792.12	22	38219291	38273034	0.000922035	0.00206111	0.65477	16071	0.835939	No
Muscle-Skeletal	687	CSNK1E	ENSG00000213923.11	22	38290691	38318084	-8.94416e-05	0.0015521	0.954064	16071	0.982055	No
Muscle-Skeletal	687	KDELR3	ENSG00000100196.10	22	38468062	38483439	-0.00453693	0.0042635	0.287655	16071	0.553443	No
Muscle-Skeletal	687	DDX17	ENSG00000100201.20	22	38483448	38507660	-0.000388474	0.00147729	0.792659	16071	0.912327	No
Muscle-Skeletal	687	DMC1	ENSG00000100206.9	22	38518949	38570286	0.00174277	0.00624995	0.78045	16071	0.905259	No
Muscle-Skeletal	687	FAM227A	ENSG00000184949.15	22	38578120	38656629	-0.00918263	0.00693802	0.186116	16071	0.43821	No
Muscle-Skeletal	687	CBY1	ENSG00000100211.10	22	38656640	38673854	0.00498911	0.00186227	0.00756562	16071	0.0592562	No
Muscle-Skeletal	687	TOMM22	ENSG00000100216.5	22	38681948	38685421	0.000304311	0.00142989	0.831532	16071	0.930674	No
Muscle-Skeletal	687	JOSD1	ENSG00000100221.10	22	38685543	38701556	0.00165362	0.00269337	0.539452	16071	0.76342	No
Muscle-Skeletal	687	GTPBP1	ENSG00000100226.15	22	38705723	38738299	-0.00603527	0.00179952	0.00084225	16071	0.0134074	Yes
Muscle-Skeletal	687	SUN2	ENSG00000100242.15	22	38735042	38766333	-0.00836582	0.00231866	0.000331674	16071	0.00735757	Yes
Muscle-Skeletal	687	DNAL4	ENSG00000100246.12	22	38778508	38794198	0.00152067	0.00239811	0.526226	16071	0.753577	No
Muscle-Skeletal	687	NPTXR	ENSG00000221890.3	22	38818452	38843982	-0.00437896	0.00426649	0.305095	16071	0.571866	No
Muscle-Skeletal	687	CBX6	ENSG00000183741.11	22	38861450	38872314	-0.00285157	0.00239012	0.23327	16071	0.494967	No
Muscle-Skeletal	687	APOBEC3A	ENSG00000128383.12	22	38952741	38963183	-0.00268506	0.0104538	0.797374	16071	0.914664	No
Muscle-Skeletal	687	APOBEC3B	ENSG00000179750.15	22	38982347	38992804	0.00602159	0.012131	0.619792	16071	0.813529	No
Muscle-Skeletal	687	APOBEC3C	ENSG00000244509.3	22	39014083	39020352	0.00590962	0.00327679	0.0717657	16071	0.253686	No
Muscle-Skeletal	687	APOBEC3D	ENSG00000243811.8	22	39021113	39033276	0.011212	0.0059148	0.0584478	16071	0.22558	No
Muscle-Skeletal	687	APOBEC3F	ENSG00000128394.16	22	39040604	39053910	0.00158224	0.00544742	0.771557	16071	0.900944	No
Muscle-Skeletal	687	APOBEC3G	ENSG00000239713.8	22	39077005	39087743	-0.00248601	0.00475308	0.601126	16071	0.802519	No
Muscle-Skeletal	687	CBX7	ENSG00000100307.12	22	39120167	39152650	0.00259831	0.00153924	0.0918713	16071	0.294586	No
Muscle-Skeletal	687	PDGFB	ENSG00000100311.16	22	39223359	39244751	0.00309698	0.00392835	0.430763	16071	0.683602	No
Muscle-Skeletal	687	RPL3	ENSG00000100316.15	22	39312882	39320389	-0.00623789	0.00257005	0.0154825	16071	0.0974234	No
Muscle-Skeletal	687	SYNGR1	ENSG00000100321.14	22	39349925	39385588	0.00598508	0.00206221	0.00382735	16071	0.03746	Yes
Muscle-Skeletal	687	TAB1	ENSG00000100324.13	22	39399741	39437060	-0.00138619	0.00134877	0.304447	16071	0.571252	No
Muscle-Skeletal	687	MGAT3	ENSG00000128268.11	22	39457344	39492194	0.00222417	0.00412787	0.590193	16071	0.796497	No
Muscle-Skeletal	687	MIEF1	ENSG00000100335.13	22	39499432	39518132	-0.00341919	0.00167751	0.0419199	16071	0.184776	No
Muscle-Skeletal	687	ATF4	ENSG00000128272.14	22	39519695	39522685	0.00141774	0.00201937	0.48288	16071	0.724929	No
Muscle-Skeletal	687	RPS19BP1	ENSG00000187051.8	22	39529093	39532855	-0.000969736	0.00145112	0.504195	16071	0.739971	No
Muscle-Skeletal	687	GRAP2	ENSG00000100351.16	22	39901082	39973721	0.00197466	0.00717271	0.78317	16071	0.9066	No
Muscle-Skeletal	687	TNRC6B	ENSG00000100354.20	22	40044817	40335808	0.00132887	0.00197393	0.501046	16071	0.738023	No
Muscle-Skeletal	687	ADSL	ENSG00000239900.12	22	40346500	40390463	0.000374867	0.00153473	0.807108	16071	0.917994	No
Muscle-Skeletal	687	SGSM3	ENSG00000100359.20	22	40370591	40410280	-0.000538425	0.00150533	0.720698	16071	0.875945	No
Muscle-Skeletal	687	MKL1	ENSG00000196588.14	22	40410290	40636702	0.00219525	0.00185966	0.238241	16071	0.500361	No
Muscle-Skeletal	687	MCHR1	ENSG00000128285.4	22	40678750	40682814	-0.023559	0.0133211	0.0774281	16071	0.265206	No
Muscle-Skeletal	687	SLC25A17	ENSG00000100372.14	22	40769630	40819399	0.00064065	0.00187918	0.733271	16071	0.881787	No
Muscle-Skeletal	687	ST13	ENSG00000100380.13	22	40824535	40857022	0.00127168	0.00152825	0.405643	16071	0.661299	No
Muscle-Skeletal	687	XPNPEP3	ENSG00000196236.12	22	40857097	40932815	0.00347601	0.0019763	0.0790638	16071	0.268615	No
Muscle-Skeletal	687	DNAJB7	ENSG00000172404.4	22	40859549	40861617	-0.00363778	0.00618518	0.556636	16071	0.774879	No
Muscle-Skeletal	687	RBX1	ENSG00000100387.8	22	40951359	40973309	-0.00109661	0.00143128	0.443845	16071	0.694038	No
Muscle-Skeletal	687	EP300	ENSG00000100393.12	22	41091786	41180079	-0.00131033	0.00134978	0.332016	16071	0.596916	No
Muscle-Skeletal	687	L3MBTL2	ENSG00000100395.14	22	41205205	41231271	-0.00122495	0.00197355	0.53502	16071	0.759514	No
Muscle-Skeletal	687	CHADL	ENSG00000100399.15	22	41229510	41240934	0.00386689	0.00515662	0.453587	16071	0.702477	No
Muscle-Skeletal	687	RANGAP1	ENSG00000100401.19	22	41245611	41286251	-0.00268821	0.00191573	0.161015	16071	0.404166	No
Muscle-Skeletal	687	ZC3H7B	ENSG00000100403.11	22	41301522	41360147	-0.00169714	0.00132119	0.199393	16071	0.454834	No
Muscle-Skeletal	687	TEF	ENSG00000167074.14	22	41367333	41399326	0.00415505	0.00420738	0.323726	16071	0.589687	No
Muscle-Skeletal	687	CTA-223H9.9	ENSG00000273424.1	22	41430934	41431375	0.00017272	0.0077538	0.982235	16071	0.993173	No
Muscle-Skeletal	687	TOB2	ENSG00000183864.4	22	41433492	41447023	-0.00154836	0.00335465	0.644551	16071	0.828692	No
Muscle-Skeletal	687	PHF5A	ENSG00000100410.7	22	41459717	41468725	-0.00926158	0.00157658	6.70482e-09	16071	2.83561e-06	Yes
Muscle-Skeletal	687	ACO2	ENSG00000100412.15	22	41469125	41525348	0.00828753	0.00224233	0.000237117	16071	0.00588071	Yes
Muscle-Skeletal	687	POLR3H	ENSG00000100413.16	22	41525804	41544606	-0.00562814	0.00184418	0.00236512	16071	0.0269001	Yes
Muscle-Skeletal	687	CSDC2	ENSG00000172346.14	22	41560763	41577741	0.00307629	0.00523118	0.556687	16071	0.774879	No
Muscle-Skeletal	687	PMM1	ENSG00000100417.11	22	41576894	41589890	-0.00248088	0.00207678	0.232676	16071	0.494487	No
Muscle-Skeletal	687	DESI1	ENSG00000100418.7	22	41598028	41621096	-0.000817299	0.00160076	0.609822	16071	0.808015	No
Muscle-Skeletal	687	XRCC6	ENSG00000196419.12	22	41621119	41664048	4.12909e-05	0.00115448	0.97148	16071	0.988756	No
Muscle-Skeletal	687	SNU13	ENSG00000100138.13	22	41673930	41690504	-0.000494693	0.00105508	0.639317	16071	0.825523	No
Muscle-Skeletal	687	C22orf46	ENSG00000184208.10	22	41688939	41698136	0.00277555	0.00281716	0.324869	16071	0.590607	No
Muscle-Skeletal	687	MEI1	ENSG00000167077.12	22	41699499	41799456	-0.00809752	0.00724467	0.264089	16071	0.529002	No
Muscle-Skeletal	687	CCDC134	ENSG00000100147.13	22	41800679	41826299	0.000545755	0.00365384	0.881311	16071	0.953646	No
Muscle-Skeletal	687	SREBF2	ENSG00000198911.11	22	41866831	41907308	-0.00505641	0.00212294	0.0175087	16071	0.105426	No
Muscle-Skeletal	687	SHISA8	ENSG00000234965.2	22	41909554	41914667	-0.015028	0.0121461	0.216423	16071	0.475485	No
Muscle-Skeletal	687	TNFRSF13C	ENSG00000159958.6	22	41922023	41926818	-0.00836168	0.00899018	0.352662	16071	0.616731	No
Muscle-Skeletal	687	CENPM	ENSG00000100162.14	22	41938721	41947164	-0.0152938	0.00846445	0.0712408	16071	0.252521	No
Muscle-Skeletal	687	SEPT3	ENSG00000100167.19	22	41976272	41998221	-0.018136	0.00970803	0.0621821	16071	0.233276	No
Muscle-Skeletal	687	WBP2NL	ENSG00000183066.14	22	41998725	42058353	-0.00734041	0.00667689	0.272002	16071	0.537417	No
Muscle-Skeletal	687	NAGA	ENSG00000198951.11	22	42058457	42070842	0.00547903	0.00206325	0.00810782	16071	0.0624644	No
Muscle-Skeletal	687	FAM109B	ENSG00000177096.8	22	42074251	42079441	0.00137619	0.00282074	0.625794	16071	0.817421	No
Muscle-Skeletal	687	SMDT1	ENSG00000183172.8	22	42079691	42084284	0.000333071	0.00171626	0.846182	16071	0.936441	No
Muscle-Skeletal	687	NDUFA6	ENSG00000184983.9	22	42085525	42090930	-0.00219333	0.00171059	0.200216	16071	0.455825	No
Muscle-Skeletal	687	CYP2D6	ENSG00000100197.20	22	42126499	42130906	-0.00119598	0.00572741	0.834655	16071	0.932027	No
Muscle-Skeletal	687	RP4-669P10.20	ENSG00000281538.1	22	42138106	42139611	0.00842165	0.0070431	0.232228	16071	0.494257	No
Muscle-Skeletal	687	TCF20	ENSG00000100207.18	22	42160013	42343616	-0.00103076	0.00169828	0.544095	16071	0.766061	No
Muscle-Skeletal	687	LINC01315	ENSG00000229891.1	22	42364400	42369236	0.00134493	0.00962688	0.888934	16071	0.957062	No
Muscle-Skeletal	687	NFAM1	ENSG00000235568.6	22	42380410	42432395	-0.00763537	0.00511869	0.136261	16071	0.370999	No
Muscle-Skeletal	687	RRP7A	ENSG00000189306.10	22	42509968	42519802	-0.00135457	0.00320989	0.673162	16071	0.847462	No
Muscle-Skeletal	687	SERHL2	ENSG00000183569.17	22	42553617	42572529	-0.00491741	0.00543357	0.36579	16071	0.627857	No
Muscle-Skeletal	687	POLDIP3	ENSG00000100227.17	22	42583721	42614962	-0.00414458	0.00127679	0.00122872	16071	0.0172161	Yes
Muscle-Skeletal	687	CYB5R3	ENSG00000100243.20	22	42617840	42649568	0.00479715	0.00196717	0.0150049	16071	0.095465	No
Muscle-Skeletal	687	A4GALT	ENSG00000128274.15	22	42692121	42721298	0.00412018	0.00330557	0.213044	16071	0.471251	No
Muscle-Skeletal	687	ARFGAP3	ENSG00000242247.10	22	42796502	42858106	-0.00295401	0.00194341	0.128982	16071	0.359019	No
Muscle-Skeletal	687	PACSIN2	ENSG00000100266.18	22	42858387	43015145	0.00330858	0.00248648	0.183768	16071	0.43566	No
Muscle-Skeletal	687	TTLL1	ENSG00000100271.16	22	43046410	43089428	0.00740589	0.00335933	0.0278258	16071	0.141853	No
Muscle-Skeletal	687	MCAT	ENSG00000100294.12	22	43132206	43143394	-0.000438271	0.0017687	0.804371	16071	0.917398	No
Muscle-Skeletal	687	TSPO	ENSG00000100300.17	22	43151514	43163242	0.00094461	0.00185948	0.611624	16071	0.80886	No
Muscle-Skeletal	687	TTLL12	ENSG00000100304.12	22	43166622	43187133	-0.00320927	0.00273124	0.240406	16071	0.503068	No
Muscle-Skeletal	687	SCUBE1	ENSG00000159307.18	22	43197283	43343388	0.000556126	0.00719985	0.938455	16071	0.977686	No
Muscle-Skeletal	687	EFCAB6	ENSG00000186976.14	22	43528744	43812305	0.00555372	0.00550427	0.31335	16071	0.580434	No
Muscle-Skeletal	687	SULT4A1	ENSG00000130540.13	22	43824509	43862503	-0.00388908	0.0115944	0.737407	16071	0.88512	No
Muscle-Skeletal	687	PNPLA3	ENSG00000100344.10	22	43923739	43947568	9.25089e-05	0.00839399	0.99121	16071	0.996928	No
Muscle-Skeletal	687	SAMM50	ENSG00000100347.14	22	43955421	44010531	0.00522286	0.00200472	0.0093851	16071	0.0692189	No
Muscle-Skeletal	687	PARVB	ENSG00000188677.14	22	43999211	44172949	0.000788472	0.00204656	0.700163	16071	0.863735	No
Muscle-Skeletal	687	PARVG	ENSG00000138964.16	22	44172956	44208469	-0.00661912	0.00415198	0.111364	16071	0.330096	No
Muscle-Skeletal	687	LDOC1L	ENSG00000188636.3	22	44492572	44498298	-0.00516689	0.00204946	0.0119316	16071	0.0817434	No
Muscle-Skeletal	687	PRR5	ENSG00000186654.20	22	44668547	44737681	0.00292779	0.00560155	0.601375	16071	0.802649	No
Muscle-Skeletal	687	ARHGAP8	ENSG00000241484.9	22	44752558	44862788	0.000629438	0.0109422	0.954145	16071	0.982055	No
Muscle-Skeletal	687	PHF21B	ENSG00000056487.15	22	44881162	45009999	-0.0194415	0.00888157	0.0289458	16071	0.145607	No
Muscle-Skeletal	687	NUP50-AS1	ENSG00000226328.6	22	45133020	45163781	-0.00488173	0.00287523	0.0900025	16071	0.290616	No
Muscle-Skeletal	687	CTA-217C2.2	ENSG00000273243.1	22	45155539	45156011	-0.0121603	0.00908785	0.181328	16071	0.432877	No
Muscle-Skeletal	687	NUP50	ENSG00000093000.18	22	45163841	45188015	-0.0065182	0.00167567	0.000110371	16071	0.00343263	Yes
Muscle-Skeletal	687	KIAA0930	ENSG00000100364.18	22	45190338	45240769	0.0043172	0.00485628	0.374327	16071	0.636258	No
Muscle-Skeletal	687	UPK3A	ENSG00000100373.9	22	45284982	45295874	0.0157941	0.0073175	0.031254	16071	0.152986	No
Muscle-Skeletal	687	FAM118A	ENSG00000100376.11	22	45308968	45341955	-0.00641788	0.0044926	0.153604	16071	0.39601	No
Muscle-Skeletal	687	FBLN1	ENSG00000077942.18	22	45502238	45601135	0.00191239	0.00303651	0.529043	16071	0.755943	No
Muscle-Skeletal	687	ATXN10	ENSG00000130638.16	22	45689466	45845307	0.000219524	0.0014377	0.878688	16071	0.951966	No
Muscle-Skeletal	687	CITF22-92A6.1	ENSG00000273145.1	22	46013606	46015498	0.00622985	0.00578111	0.281593	16071	0.547164	No
Muscle-Skeletal	687	PRR34	ENSG00000182257.6	22	46049478	46054144	0.00309783	0.00567126	0.585088	16071	0.793231	No
Muscle-Skeletal	687	RP6-109B7.2	ENSG00000231010.1	22	46055740	46058160	-0.0126396	0.00945953	0.181947	16071	0.433582	No
Muscle-Skeletal	687	RP6-109B7.4	ENSG00000235159.1	22	46067356	46069891	0.0039629	0.00948967	0.676373	16071	0.849296	No
Muscle-Skeletal	687	MIRLET7BHG	ENSG00000197182.14	22	46080312	46113928	0.0026021	0.00514278	0.613045	16071	0.809353	No
Muscle-Skeletal	687	PPARA	ENSG00000186951.16	22	46150521	46243756	-0.00100897	0.00266436	0.705037	16071	0.86599	No
Muscle-Skeletal	687	CDPF1	ENSG00000205643.10	22	46244011	46250679	0.00163749	0.00192922	0.396306	16071	0.653537	No
Muscle-Skeletal	687	PKDREJ	ENSG00000130943.6	22	46255663	46263355	-0.0136928	0.00870184	0.116066	16071	0.338717	No
Muscle-Skeletal	687	TTC38	ENSG00000075234.16	22	46267961	46294008	-0.00502926	0.00258768	0.0523725	16071	0.210891	No
Muscle-Skeletal	687	GTSE1-AS1	ENSG00000277232.2	22	46295143	46296660	0.00796733	0.00858678	0.353817	16071	0.617594	No
Muscle-Skeletal	687	GTSE1	ENSG00000075218.18	22	46296741	46330810	-0.00749755	0.00891258	0.40052	16071	0.657139	No
Muscle-Skeletal	687	TRMU	ENSG00000100416.12	22	46330875	46357340	-0.000139961	0.00171435	0.934957	16071	0.976646	No
Muscle-Skeletal	687	CELSR1	ENSG00000075275.16	22	46360834	46537170	0.000384523	0.00609266	0.949696	16071	0.980966	No
Muscle-Skeletal	687	GRAMD4	ENSG00000075240.16	22	46576012	46679790	0.0104703	0.00354331	0.00323768	16071	0.0332903	Yes
Muscle-Skeletal	687	CERK	ENSG00000100422.13	22	46684411	46738261	0.000215837	0.00227707	0.924512	16071	0.972887	No
Muscle-Skeletal	687	TBC1D22A	ENSG00000054611.13	22	46762617	47175699	0.00240731	0.00160859	0.134988	16071	0.368944	No
Muscle-Skeletal	687	FAM19A5	ENSG00000219438.8	22	48489460	48850912	-0.012941	0.010659	0.225145	16071	0.486594	No
Muscle-Skeletal	687	C22orf34	ENSG00000188511.12	22	49414524	49657542	0.0068802	0.00590775	0.244596	16071	0.507869	No
Muscle-Skeletal	687	RP1-29C18.9	ENSG00000213279.2	22	49572264	49575426	-0.0167329	0.0107948	0.121596	16071	0.347225	No
Muscle-Skeletal	687	BRD1	ENSG00000100425.18	22	49773283	49827512	-0.000797176	0.00157067	0.611946	16071	0.808875	No
Muscle-Skeletal	687	RP3-522J7.6	ENSG00000260613.1	22	49832616	49837786	0.00174535	0.0118433	0.882885	16071	0.95452	No
Muscle-Skeletal	687	ZBED4	ENSG00000100426.6	22	49853842	49890078	-0.000616595	0.00177566	0.728515	16071	0.879686	No
Muscle-Skeletal	687	ALG12	ENSG00000182858.13	22	49900229	49918458	0.000652194	0.00171358	0.703619	16071	0.864979	No
Muscle-Skeletal	687	CRELD2	ENSG00000184164.14	22	49918167	49927540	0.000914086	0.00179878	0.611503	16071	0.80886	No
Muscle-Skeletal	687	CITF22-49E9.3	ENSG00000278869.1	22	49933198	49934074	-0.00953589	0.00820188	0.24539	16071	0.508532	No
Muscle-Skeletal	687	PIM3	ENSG00000198355.4	22	49960513	49964080	0.00249504	0.00304245	0.412467	16071	0.66667	No
Muscle-Skeletal	687	MLC1	ENSG00000100427.15	22	50059391	50085902	-0.0105574	0.00978673	0.28109	16071	0.546838	No
Muscle-Skeletal	687	PANX2	ENSG00000073150.13	22	50170731	50180294	-0.00410607	0.00673807	0.542479	16071	0.765	No
Muscle-Skeletal	687	TRABD	ENSG00000170638.9	22	50185915	50199598	-0.00334035	0.00139306	0.0167663	16071	0.102026	No
Muscle-Skeletal	687	SELENOO	ENSG00000073169.13	22	50200979	50217616	-0.000557333	0.0019759	0.777981	16071	0.903718	No
Muscle-Skeletal	687	TUBGCP6	ENSG00000128159.11	22	50217689	50244971	0.00052173	0.00208555	0.802538	16071	0.916557	No
Muscle-Skeletal	687	HDAC10	ENSG00000100429.17	22	50245183	50249859	-0.00649795	0.00494723	0.189483	16071	0.4421	No
Muscle-Skeletal	687	MAPK12	ENSG00000188130.13	22	50249199	50261825	0.00474618	0.00233338	0.0423447	16071	0.185833	No
Muscle-Skeletal	687	MAPK11	ENSG00000185386.14	22	50263713	50270767	0.00347574	0.00287058	0.226397	16071	0.48792	No
Muscle-Skeletal	687	PLXNB2	ENSG00000196576.14	22	50274979	50307627	0.00224878	0.00275086	0.413945	16071	0.66819	No
Muscle-Skeletal	687	DENND6B	ENSG00000205593.11	22	50309030	50327060	-0.00746065	0.00329629	0.0239358	16071	0.129345	No
Muscle-Skeletal	687	PPP6R2	ENSG00000100239.15	22	50343304	50444999	0.00266945	0.00128614	0.0383186	16071	0.1747	No
Muscle-Skeletal	687	SBF1	ENSG00000100241.20	22	50445091	50475024	-0.00520256	0.00159982	0.00120401	16071	0.0170181	Yes
Muscle-Skeletal	687	LMF2	ENSG00000100258.17	22	50502949	50507691	0.000454687	0.00138364	0.742549	16071	0.887697	No
Muscle-Skeletal	687	NCAPH2	ENSG00000025770.18	22	50508216	50523472	-0.000656087	0.00151422	0.664949	16071	0.842112	No
Muscle-Skeletal	687	SCO2	ENSG00000130489.14	22	50525442	50525606	0.00118181	0.00351728	0.736977	16071	0.884867	No
Muscle-Skeletal	687	TYMP	ENSG00000025708.13	22	50525752	50530056	0.000703561	0.00375741	0.851525	16071	0.939184	No
Muscle-Skeletal	687	ODF3B	ENSG00000177989.13	22	50530409	50532580	0.00239912	0.0039566	0.544483	16071	0.766234	No
Muscle-Skeletal	687	CPT1B	ENSG00000205560.12	22	50568861	50578455	-0.000910066	0.00308973	0.768433	16071	0.899389	No
Muscle-Skeletal	687	CHKB	ENSG00000100288.19	22	50578949	50601455	-0.00648363	0.00232253	0.00539496	16071	0.047048	Yes
Muscle-Skeletal	687	MAPK8IP2	ENSG00000008735.13	22	50600685	50611551	-0.00656026	0.00524998	0.211893	16071	0.470155	No
Muscle-Skeletal	687	ARSA	ENSG00000100299.17	22	50622754	50628173	-0.0019334	0.00195317	0.322594	16071	0.588802	No
Muscle-Skeletal	687	SHANK3	ENSG00000251322.7	22	50674415	50733298	0.00247842	0.00229058	0.279641	16071	0.545323	No
Muscle-Skeletal	687	ACR	ENSG00000100312.10	22	50738196	50745334	0.0057098	0.00600411	0.341959	16071	0.605779	No
Muscle-Skeletal	687	RABL2B	ENSG00000079974.17	22	50767501	50783663	-0.00919464	0.00234806	9.93844e-05	16071	0.00320082	Yes
Nerve-Tibial	520	AP006222.2	ENSG00000228463.9	1	257864	297502	-0.00218934	0.0118318	0.853274	18312	0.990221	No
Nerve-Tibial	520	RP4-669L17.10	ENSG00000237094.11	1	366053	501617	-0.0136597	0.0102407	0.182859	18312	0.832755	No
Nerve-Tibial	520	RP5-857K21.4	ENSG00000230021.8	1	585989	827796	0.00994907	0.0113195	0.379863	18312	0.909913	No
Nerve-Tibial	520	RP11-206L10.9	ENSG00000237491.8	1	778770	810060	-0.00421371	0.00344671	0.222086	18312	0.855478	No
Nerve-Tibial	520	FAM87B	ENSG00000177757.2	1	817371	819837	-0.00562047	0.00542304	0.300516	18312	0.890548	No
Nerve-Tibial	520	LINC00115	ENSG00000225880.5	1	826206	827522	-0.00188432	0.00325205	0.562563	18312	0.952357	No
Nerve-Tibial	520	RP11-54O7.1	ENSG00000230699.2	1	911435	914802	-0.0104418	0.0108874	0.337986	18312	0.900394	No
Nerve-Tibial	520	RP11-54O7.3	ENSG00000223764.2	1	916870	919692	0.0126032	0.00630422	0.0461325	18312	0.667281	No
Nerve-Tibial	520	SAMD11	ENSG00000187634.11	1	923928	944203	0.0106779	0.00608598	0.0799588	18312	0.729459	No
Nerve-Tibial	520	NOC2L	ENSG00000188976.10	1	944582	959309	0.000787348	0.00125541	0.530838	18312	0.944996	No
Nerve-Tibial	520	KLHL17	ENSG00000187961.13	1	960587	965715	-0.0034114	0.00224025	0.128449	18312	0.795639	No
Nerve-Tibial	520	PLEKHN1	ENSG00000187583.10	1	966497	975108	0.00181751	0.00634057	0.774502	18312	0.980984	No
Nerve-Tibial	520	PERM1	ENSG00000187642.9	1	975204	982093	0.00321537	0.0072325	0.656822	18312	0.964323	No
Nerve-Tibial	520	RP11-54O7.17	ENSG00000272512.1	1	995966	998051	0.00186529	0.00840527	0.824468	18312	0.986684	No
Nerve-Tibial	520	HES4	ENSG00000188290.10	1	998962	1000172	-0.0029084	0.00390749	0.457039	18312	0.93038	No
Nerve-Tibial	520	ISG15	ENSG00000187608.8	1	1001138	1014541	-0.00553695	0.00508923	0.277134	18312	0.885823	No
Nerve-Tibial	520	AGRN	ENSG00000188157.14	1	1020123	1056118	-0.000531813	0.00307364	0.862703	18312	0.990702	No
Nerve-Tibial	520	RP11-54O7.18	ENSG00000273443.1	1	1062208	1063288	0.0261725	0.0125216	0.037108	18312	0.650001	No
Nerve-Tibial	520	C1orf159	ENSG00000131591.17	1	1081818	1116361	0.00102945	0.00169552	0.544022	18312	0.946895	No
Nerve-Tibial	520	TTLL10	ENSG00000162571.13	1	1179189	1197935	-0.00342287	0.00688945	0.61953	18312	0.960267	No
Nerve-Tibial	520	TNFRSF18	ENSG00000186891.13	1	1203508	1206691	0.00766032	0.0075626	0.311589	18312	0.893236	No
Nerve-Tibial	520	TNFRSF4	ENSG00000186827.10	1	1211326	1214132	-0.00319055	0.00512224	0.533648	18312	0.944996	No
Nerve-Tibial	520	SDF4	ENSG00000078808.16	1	1216908	1232031	-0.000431569	0.0012589	0.731883	18312	0.975513	No
Nerve-Tibial	520	B3GALT6	ENSG00000176022.4	1	1232265	1235041	-0.00177551	0.00190618	0.352073	18312	0.905252	No
Nerve-Tibial	520	C1QTNF12	ENSG00000184163.3	1	1242453	1246722	-0.00133743	0.0049171	0.785738	18312	0.9811	No
Nerve-Tibial	520	RP5-902P8.12	ENSG00000260179.1	1	1249777	1251334	-0.0191283	0.00660919	0.00396794	18312	0.393	No
Nerve-Tibial	520	UBE2J2	ENSG00000160087.20	1	1253909	1273885	9.40069e-05	0.00115468	0.935145	18312	0.996117	No
Nerve-Tibial	520	LINC01786	ENSG00000230415.1	1	1275223	1280420	-0.00137631	0.00365775	0.706874	18312	0.972376	No
Nerve-Tibial	520	SCNN1D	ENSG00000162572.20	1	1280436	1292029	0.00141363	0.00234488	0.546879	18312	0.946895	No
Nerve-Tibial	520	ACAP3	ENSG00000131584.18	1	1292376	1308018	0.000628039	0.00133325	0.637804	18312	0.960276	No
Nerve-Tibial	520	PUSL1	ENSG00000169972.11	1	1308567	1311584	0.00254546	0.00214574	0.236076	18312	0.8606	No
Nerve-Tibial	520	INTS11	ENSG00000127054.20	1	1311678	1324691	-0.000309337	0.00111599	0.781752	18312	0.9811	No
Nerve-Tibial	520	CPTP	ENSG00000224051.6	1	1324756	1328897	0.00188472	0.00159766	0.238694	18312	0.862123	No
Nerve-Tibial	520	TAS1R3	ENSG00000169962.4	1	1331314	1335275	0.00183637	0.00395158	0.642337	18312	0.96158	No
Nerve-Tibial	520	DVL1	ENSG00000107404.19	1	1335307	1349350	0.000975688	0.00124124	0.432205	18312	0.924059	No
Nerve-Tibial	520	MXRA8	ENSG00000162576.16	1	1352689	1361777	0.000497652	0.00181674	0.784255	18312	0.9811	No
Nerve-Tibial	520	AURKAIP1	ENSG00000175756.13	1	1373730	1375495	0.00145126	0.00115363	0.208982	18312	0.851954	No
Nerve-Tibial	520	CCNL2	ENSG00000221978.11	1	1386482	1399328	-0.00108362	0.00112439	0.335647	18312	0.899856	No
Nerve-Tibial	520	MRPL20	ENSG00000242485.5	1	1402047	1407313	-0.00012658	0.00124985	0.919372	18312	0.99521	No
Nerve-Tibial	520	RP4-758J18.13	ENSG00000272455.1	1	1409096	1410618	3.68441e-05	0.00305388	0.990379	18312	0.998978	No
Nerve-Tibial	520	ANKRD65	ENSG00000235098.8	1	1418420	1421769	0.00217156	0.00360409	0.547098	18312	0.946895	No
Nerve-Tibial	520	TMEM88B	ENSG00000205116.3	1	1426128	1427787	-0.00771956	0.00776029	0.32034	18312	0.893236	No
Nerve-Tibial	520	LINC01770	ENSG00000225285.1	1	1430539	1434573	0.00697506	0.003601	0.0533127	18312	0.677916	No
Nerve-Tibial	520	VWA1	ENSG00000179403.11	1	1434861	1442882	0.00480776	0.00272687	0.0784954	18312	0.727802	No
Nerve-Tibial	520	ATAD3C	ENSG00000215915.9	1	1449689	1470158	0.00518782	0.00693049	0.454482	18312	0.929477	No
Nerve-Tibial	520	ATAD3B	ENSG00000160072.19	1	1471769	1496202	0.00185172	0.00203552	0.363419	18312	0.908198	No
Nerve-Tibial	520	ATAD3A	ENSG00000197785.13	1	1512151	1534687	0.00150107	0.00172782	0.385395	18312	0.912531	No
Nerve-Tibial	520	TMEM240	ENSG00000205090.8	1	1535174	1540453	0.00653216	0.00245535	0.008057	18312	0.472395	No
Nerve-Tibial	520	SSU72	ENSG00000160075.11	1	1541673	1574869	-0.000378172	0.000985646	0.70138	18312	0.970487	No
Nerve-Tibial	520	RP5-832C2.5	ENSG00000215014.4	1	1574975	1577075	0.0037338	0.00412116	0.36537	18312	0.908198	No
Nerve-Tibial	520	FNDC10	ENSG00000228594.3	1	1598012	1600096	0.00843539	0.00409843	0.0400907	18312	0.654145	No
Nerve-Tibial	520	MIB2	ENSG00000197530.12	1	1615879	1630610	-0.00270438	0.00152478	0.0767369	18312	0.723515	No
Nerve-Tibial	520	MMP23B	ENSG00000189409.13	1	1632095	1635226	-0.0240524	0.0111281	0.0311393	18312	0.630081	No
Nerve-Tibial	520	CDK11B	ENSG00000248333.8	1	1635264	1659012	-0.00141804	0.00146665	0.334085	18312	0.899856	No
Nerve-Tibial	520	SLC35E2B	ENSG00000189339.11	1	1659529	1692728	0.000402686	0.00344992	0.907126	18312	0.993656	No
Nerve-Tibial	520	CDK11A	ENSG00000008128.22	1	1702730	1724324	-0.000571279	0.00408449	0.888823	18312	0.993656	No
Nerve-Tibial	520	SLC35E2	ENSG00000215790.6	1	1724838	1745992	-9.30906e-06	0.00424667	0.998252	18312	0.999913	No
Nerve-Tibial	520	NADK	ENSG00000008130.15	1	1751232	1780457	-0.00280225	0.00148952	0.0605135	18312	0.698619	No
Nerve-Tibial	520	GNB1	ENSG00000078369.17	1	1785285	1891117	0.000196627	0.000837716	0.814524	18312	0.985366	No
Nerve-Tibial	520	CALML6	ENSG00000169885.9	1	1914827	1917294	0.00571115	0.00633968	0.3681	18312	0.90941	No
Nerve-Tibial	520	TMEM52	ENSG00000178821.12	1	1917590	1919273	-0.00507148	0.00674662	0.452583	18312	0.928588	No
Nerve-Tibial	520	GABRD	ENSG00000187730.8	1	2019298	2030758	-0.00412781	0.0101481	0.684362	18312	0.968288	No
Nerve-Tibial	520	PRKCZ	ENSG00000067606.16	1	2050470	2175313	0.00101533	0.00396289	0.797896	18312	0.983971	No
Nerve-Tibial	520	FAAP20	ENSG00000162585.16	1	2184461	2212720	0.00379789	0.0016243	0.019773	18312	0.582409	No
Nerve-Tibial	520	RP11-181G12.4	ENSG00000234396.3	1	2212523	2220738	-0.00974712	0.0116343	0.40255	18312	0.915656	No
Nerve-Tibial	520	SKI	ENSG00000157933.9	1	2228695	2310119	-0.00388323	0.00134841	0.00414999	18312	0.395805	No
Nerve-Tibial	520	MORN1	ENSG00000116151.13	1	2321253	2391707	0.000480445	0.00221852	0.828639	18312	0.987944	No
Nerve-Tibial	520	RER1	ENSG00000157916.19	1	2391775	2403963	-6.80914e-05	0.000893183	0.939263	18312	0.996351	No
Nerve-Tibial	520	PEX10	ENSG00000157911.9	1	2405445	2413797	0.00149386	0.00157105	0.342133	18312	0.902336	No
Nerve-Tibial	520	PLCH2	ENSG00000149527.17	1	2425980	2505526	-0.00232492	0.00475385	0.625014	18312	0.960267	No
Nerve-Tibial	520	PANK4	ENSG00000157881.13	1	2508533	2526628	-0.000277573	0.00127802	0.828149	18312	0.987944	No
Nerve-Tibial	520	HES5	ENSG00000197921.5	1	2528745	2530245	-0.00883131	0.0116999	0.450716	18312	0.927518	No
Nerve-Tibial	520	RP3-395M20.12	ENSG00000272449.1	1	2546465	2547460	0.00528709	0.00519894	0.309669	18312	0.893236	No
Nerve-Tibial	520	TNFRSF14	ENSG00000157873.17	1	2556697	2565382	-0.000766672	0.00149733	0.60886	18312	0.960267	No
Nerve-Tibial	520	RP3-395M20.9	ENSG00000228037.1	1	2581560	2584533	-0.000818835	0.00685351	0.904946	18312	0.993656	No
Nerve-Tibial	520	FAM213B	ENSG00000157870.14	1	2586491	2591469	0.00110721	0.00162221	0.495221	18312	0.937531	No
Nerve-Tibial	520	MMEL1	ENSG00000142606.15	1	2591557	2632990	-0.000846851	0.00535477	0.874404	18312	0.991781	No
Nerve-Tibial	520	TTC34	ENSG00000215912.12	1	2635976	2801717	0.00595355	0.00314583	0.0590014	18312	0.697801	No
Nerve-Tibial	520	PRDM16	ENSG00000142611.16	1	3069168	3438621	-0.00111252	0.00211167	0.598537	18312	0.957601	No
Nerve-Tibial	520	RP11-22L13.1	ENSG00000272235.1	1	3306636	3310096	-0.0129541	0.0117063	0.269005	18312	0.881434	No
Nerve-Tibial	520	ARHGEF16	ENSG00000130762.14	1	3454426	3481113	0.0075306	0.0033697	0.0258734	18312	0.600442	No
Nerve-Tibial	520	RP11-168F9.2	ENSG00000272088.1	1	3487246	3487627	-6.31093e-05	0.010388	0.995155	18312	0.999552	No
Nerve-Tibial	520	MEGF6	ENSG00000162591.15	1	3489920	3611495	0.00676987	0.00470551	0.15086	18312	0.813996	No
Nerve-Tibial	520	TPRG1L	ENSG00000158109.14	1	3625002	3630127	-0.00121868	0.00127409	0.339279	18312	0.900822	No
Nerve-Tibial	520	WRAP73	ENSG00000116213.15	1	3630767	3652761	-0.00116707	0.00173179	0.500682	18312	0.93977	No
Nerve-Tibial	520	TP73	ENSG00000078900.14	1	3652520	3735600	0.00384279	0.00538914	0.476142	18312	0.932974	No
Nerve-Tibial	520	SMIM1	ENSG00000235169.7	1	3772788	3775982	-0.000639931	0.00432007	0.8823	18312	0.992853	No
Nerve-Tibial	520	LRRC47	ENSG00000130764.9	1	3778558	3796504	-0.000596189	0.00115059	0.604577	18312	0.958903	No
Nerve-Tibial	520	CEP104	ENSG00000116198.12	1	3812081	3857214	-0.000842105	0.00166488	0.613216	18312	0.960267	No
Nerve-Tibial	520	DFFB	ENSG00000169598.15	1	3857267	3885429	-0.00152999	0.00195504	0.434241	18312	0.924403	No
Nerve-Tibial	520	C1orf174	ENSG00000198912.10	1	3889125	3900285	-0.00137931	0.00250234	0.581739	18312	0.954644	No
Nerve-Tibial	520	LINC01134	ENSG00000236423.5	1	3900372	3917225	-0.00844535	0.0129244	0.513773	18312	0.940727	No
Nerve-Tibial	520	AJAP1	ENSG00000196581.10	1	4654732	4792534	0.00215214	0.00520905	0.679672	18312	0.966917	No
Nerve-Tibial	520	RP1-58B11.1	ENSG00000260972.1	1	5492978	5494674	0.00447518	0.00986522	0.650291	18312	0.962282	No
Nerve-Tibial	520	NPHP4	ENSG00000131697.17	1	5862811	5992362	-0.00058874	0.00185446	0.751018	18312	0.977375	No
Nerve-Tibial	520	KCNAB2	ENSG00000069424.14	1	5991466	6101193	0.000164942	0.00178453	0.926395	18312	0.996089	No
Nerve-Tibial	520	CHD5	ENSG00000116254.17	1	6101793	6180123	-0.00449639	0.0052277	0.390144	18312	0.913427	No
Nerve-Tibial	520	RPL22	ENSG00000116251.9	1	6181269	6209389	0.000413262	0.00117396	0.72497	18312	0.974309	No
Nerve-Tibial	520	RNF207	ENSG00000158286.12	1	6206176	6221192	-0.00448332	0.00286753	0.118575	18312	0.78679	No
Nerve-Tibial	520	ICMT	ENSG00000116237.15	1	6221300	6235972	-0.000529568	0.00160498	0.741575	18312	0.975548	No
Nerve-Tibial	520	GPR153	ENSG00000158292.6	1	6247346	6260975	-0.00477999	0.0030659	0.119611	18312	0.787523	No
Nerve-Tibial	520	ACOT7	ENSG00000097021.19	1	6264269	6393554	-0.00177094	0.0021345	0.40712	18312	0.916616	No
Nerve-Tibial	520	ESPN	ENSG00000187017.15	1	6424788	6460980	0.00424572	0.00360593	0.239587	18312	0.862967	No
Nerve-Tibial	520	TNFRSF25	ENSG00000215788.9	1	6461151	6466091	0.00379301	0.00271112	0.162418	18312	0.821175	No
Nerve-Tibial	520	PLEKHG5	ENSG00000171680.21	1	6466196	6520061	0.00216423	0.00220477	0.326767	18312	0.895393	No
Nerve-Tibial	520	NOL9	ENSG00000162408.10	1	6521347	6554535	0.000440961	0.00143268	0.758373	18312	0.978904	No
Nerve-Tibial	520	TAS1R1	ENSG00000173662.20	1	6555181	6579757	0.0018596	0.010104	0.854052	18312	0.990221	No
Nerve-Tibial	520	ZBTB48	ENSG00000204859.12	1	6580001	6589280	0.00151197	0.00116668	0.19559	18312	0.842596	No
Nerve-Tibial	520	KLHL21	ENSG00000162413.16	1	6590724	6614607	0.000328146	0.00191119	0.863745	18312	0.990702	No
Nerve-Tibial	520	PHF13	ENSG00000116273.5	1	6613685	6624033	-0.000249933	0.00173933	0.885799	18312	0.993432	No
Nerve-Tibial	520	THAP3	ENSG00000041988.15	1	6624866	6634167	0.00211415	0.00139417	0.130047	18312	0.797168	No
Nerve-Tibial	520	DNAJC11	ENSG00000007923.15	1	6635587	6701924	0.000209835	0.0013225	0.873997	18312	0.991781	No
Nerve-Tibial	520	CAMTA1	ENSG00000171735.18	1	6785324	7769706	-0.00176935	0.00140863	0.209677	18312	0.851954	No
Nerve-Tibial	520	RP11-338N10.1	ENSG00000270171.1	1	7693124	7694844	-0.00770347	0.0111518	0.490023	18312	0.934692	No
Nerve-Tibial	520	RP11-338N10.2	ENSG00000270035.1	1	7698303	7698872	0.0058405	0.00967538	0.546354	18312	0.946895	No
Nerve-Tibial	520	RP11-338N10.3	ENSG00000269978.1	1	7700704	7700970	-0.000528936	0.00796181	0.947059	18312	0.996351	No
Nerve-Tibial	520	VAMP3	ENSG00000049245.12	1	7771269	7781432	0.000332246	0.00100133	0.740178	18312	0.975548	No
Nerve-Tibial	520	PER3	ENSG00000049246.14	1	7784320	7845177	0.00527462	0.00365065	0.149131	18312	0.81228	No
Nerve-Tibial	520	PARK7	ENSG00000116288.12	1	7954291	7985505	0.00296969	0.00111725	0.0081128	18312	0.472859	No
Nerve-Tibial	520	ERRFI1	ENSG00000116285.12	1	8004404	8026308	0.00316396	0.00365096	0.386573	18312	0.912895	No
Nerve-Tibial	520	RP11-431K24.1	ENSG00000238290.1	1	8026738	8122702	0.00795071	0.00895535	0.375068	18312	0.909913	No
Nerve-Tibial	520	SLC45A1	ENSG00000162426.14	1	8317826	8344167	0.0012293	0.00235591	0.602044	18312	0.957997	No
Nerve-Tibial	520	RERE	ENSG00000142599.17	1	8352397	8817643	0.000257783	0.00122527	0.833451	18312	0.98796	No
Nerve-Tibial	520	ENO1	ENSG00000074800.13	1	8861002	8879249	0.00275944	0.00156996	0.0794216	18312	0.728722	No
Nerve-Tibial	520	SLC2A5	ENSG00000142583.17	1	9035107	9088478	-0.0143822	0.00633027	0.0235133	18312	0.587883	No
Nerve-Tibial	520	GPR157	ENSG00000180758.11	1	9100305	9129170	0.00223869	0.00219058	0.307296	18312	0.891818	No
Nerve-Tibial	520	MIR34AHG	ENSG00000228526.6	1	9148011	9196983	-0.00280986	0.00273323	0.304432	18312	0.891818	No
Nerve-Tibial	520	LINC01759	ENSG00000234546.3	1	9183751	9196284	-0.00210365	0.00468697	0.653749	18312	0.963188	No
Nerve-Tibial	520	RP3-510D11.4	ENSG00000281937.1	1	9197143	9198906	-0.00371758	0.0102638	0.717353	18312	0.973565	No
Nerve-Tibial	520	H6PD	ENSG00000049239.12	1	9234775	9271337	0.000762046	0.00216186	0.724616	18312	0.974309	No
Nerve-Tibial	520	SPSB1	ENSG00000171621.13	1	9292880	9369532	0.000246365	0.00268076	0.926814	18312	0.996089	No
Nerve-Tibial	520	SLC25A33	ENSG00000171612.6	1	9539482	9585179	0.00137141	0.00197212	0.487128	18312	0.934449	No
Nerve-Tibial	520	TMEM201	ENSG00000188807.12	1	9588922	9614873	-0.0016095	0.00142638	0.259702	18312	0.878401	No
Nerve-Tibial	520	PIK3CD	ENSG00000171608.15	1	9651732	9729025	-0.00212343	0.0019771	0.283339	18312	0.886262	No
Nerve-Tibial	520	CLSTN1	ENSG00000171603.16	1	9729115	9824526	-0.00104515	0.00118927	0.379922	18312	0.909913	No
Nerve-Tibial	520	CTNNBIP1	ENSG00000178585.14	1	9848276	9910336	0.00275321	0.00144352	0.0570588	18312	0.689678	No
Nerve-Tibial	520	LZIC	ENSG00000162441.11	1	9922113	9943407	-0.00196995	0.00132638	0.138121	18312	0.802955	No
Nerve-Tibial	520	NMNAT1	ENSG00000173614.13	1	9943428	9985501	-0.00516248	0.0018914	0.00656853	18312	0.447148	No
Nerve-Tibial	520	RBP7	ENSG00000162444.11	1	9997206	10016020	0.000467384	0.00625802	0.940495	18312	0.996351	No
Nerve-Tibial	520	UBE4B	ENSG00000130939.18	1	10032832	10181239	0.00135534	0.00120812	0.262464	18312	0.878527	No
Nerve-Tibial	520	KIF1B	ENSG00000054523.17	1	10210805	10381603	0.000523006	0.00122492	0.669583	18312	0.96563	No
Nerve-Tibial	520	PGD	ENSG00000142657.20	1	10398592	10420144	-0.00194204	0.0020732	0.349348	18312	0.905252	No
Nerve-Tibial	520	CENPS	ENSG00000175279.21	1	10430783	10442809	0.000639707	0.00209837	0.760601	18312	0.979055	No
Nerve-Tibial	520	CORT	ENSG00000241563.3	1	10449719	10451902	0.00162524	0.00427403	0.703914	18312	0.971183	No
Nerve-Tibial	520	DFFA	ENSG00000160049.11	1	10456522	10472526	-0.00143248	0.00128948	0.267148	18312	0.881434	No
Nerve-Tibial	520	PEX14	ENSG00000142655.12	1	10474887	10630758	0.00091359	0.00119128	0.443506	18312	0.926099	No
Nerve-Tibial	520	CASZ1	ENSG00000130940.14	1	10636604	10796650	0.000623033	0.00267238	0.81575	18312	0.985366	No
Nerve-Tibial	520	C1orf127	ENSG00000175262.14	1	10946473	10982037	0.0111511	0.0106757	0.296745	18312	0.889716	No
Nerve-Tibial	520	TARDBP	ENSG00000120948.16	1	11012344	11026420	0.000393887	0.000989018	0.690609	18312	0.969625	No
Nerve-Tibial	520	MASP2	ENSG00000009724.16	1	11026523	11047233	-0.000472569	0.00233316	0.839574	18312	0.988067	No
Nerve-Tibial	520	SRM	ENSG00000116649.9	1	11054589	11060024	0.00297812	0.00215654	0.167907	18312	0.825309	No
Nerve-Tibial	520	EXOSC10	ENSG00000171824.13	1	11066618	11098156	0.00204832	0.00137355	0.136526	18312	0.802331	No
Nerve-Tibial	520	MTOR	ENSG00000198793.12	1	11106535	11262507	0.00157221	0.00131561	0.232638	18312	0.8606	No
Nerve-Tibial	520	ANGPTL7	ENSG00000171819.4	1	11189341	11195981	0.000318719	0.00486272	0.947768	18312	0.996351	No
Nerve-Tibial	520	UBIAD1	ENSG00000120942.13	1	11273206	11296049	0.00129373	0.00139885	0.35549	18312	0.906901	No
Nerve-Tibial	520	DISP3	ENSG00000204624.7	1	11479166	11537584	0.0214496	0.00795503	0.00724762	18312	0.458215	No
Nerve-Tibial	520	FBXO2	ENSG00000116661.9	1	11648367	11655785	0.00451634	0.0038394	0.240031	18312	0.863106	No
Nerve-Tibial	520	FBXO44	ENSG00000132879.13	1	11654857	11663327	-0.000424907	0.00137	0.756575	18312	0.978904	No
Nerve-Tibial	520	FBXO6	ENSG00000116663.10	1	11664124	11674354	0.000179022	0.00207891	0.931411	18312	0.996089	No
Nerve-Tibial	520	MAD2L2	ENSG00000116670.14	1	11674480	11691650	0.00320977	0.00150257	0.0331515	18312	0.643765	No
Nerve-Tibial	520	DRAXIN	ENSG00000162490.6	1	11691729	11725857	0.00852724	0.00579927	0.142086	18312	0.804896	No
Nerve-Tibial	520	AGTRAP	ENSG00000177674.15	1	11736084	11754802	-0.000967599	0.00181555	0.594306	18312	0.956762	No
Nerve-Tibial	520	MTHFR	ENSG00000177000.10	1	11785723	11806920	-0.000301521	0.00185376	0.870857	18312	0.991768	No
Nerve-Tibial	520	CLCN6	ENSG00000011021.21	1	11807131	11843144	0.0015032	0.00119306	0.208274	18312	0.851616	No
Nerve-Tibial	520	NPPA	ENSG00000175206.10	1	11845767	11848345	-0.00224471	0.0109259	0.837305	18312	0.988067	No
Nerve-Tibial	520	NPPB	ENSG00000120937.8	1	11857464	11858931	0.00105773	0.0169255	0.950195	18312	0.996351	No
Nerve-Tibial	520	KIAA2013	ENSG00000116685.15	1	11919591	11926428	0.00168209	0.0011	0.126857	18312	0.794657	No
Nerve-Tibial	520	PLOD1	ENSG00000083444.16	1	11934205	11975538	0.00437568	0.002331	0.0610789	18312	0.698619	No
Nerve-Tibial	520	MFN2	ENSG00000116688.16	1	11980181	12013514	-0.00104851	0.00104597	0.316626	18312	0.893236	No
Nerve-Tibial	520	MIIP	ENSG00000116691.10	1	12019466	12032045	0.0011851	0.00155179	0.44541	18312	0.926614	No
Nerve-Tibial	520	TNFRSF8	ENSG00000120949.14	1	12063377	12144207	0.000838951	0.00497349	0.866113	18312	0.990702	No
Nerve-Tibial	520	TNFRSF1B	ENSG00000028137.18	1	12167039	12209228	0.00199872	0.00181273	0.270732	18312	0.881434	No
Nerve-Tibial	520	VPS13D	ENSG00000048707.13	1	12230067	12512047	-0.00300364	0.00164316	0.0681521	18312	0.709326	No
Nerve-Tibial	520	RP5-888M10.2	ENSG00000229484.1	1	12527724	12528420	0.00220219	0.0108812	0.839699	18312	0.988067	No
Nerve-Tibial	520	DHRS3	ENSG00000162496.8	1	12567910	12617731	-3.27387e-05	0.00282565	0.99076	18312	0.999019	No
Nerve-Tibial	520	RP11-474O21.5	ENSG00000272482.1	1	12618900	12619244	-0.00925655	0.00577266	0.109455	18312	0.77625	No
Nerve-Tibial	520	AADACL4	ENSG00000204518.2	1	12644547	12667086	-0.0132746	0.0148483	0.371745	18312	0.909913	No
Nerve-Tibial	520	LRRC38	ENSG00000162494.5	1	13474977	13514048	-0.000874464	0.00860302	0.919078	18312	0.99521	No
Nerve-Tibial	520	PDPN	ENSG00000162493.16	1	13583465	13617957	0.00855225	0.00329292	0.00967778	18312	0.492455	No
Nerve-Tibial	520	PRDM2	ENSG00000116731.22	1	13700198	13825079	-0.00144903	0.00102551	0.158287	18312	0.8186	No
Nerve-Tibial	520	KAZN	ENSG00000189337.16	1	13892792	15118043	-0.00336717	0.00203076	0.09793	18312	0.758134	No
Nerve-Tibial	520	TMEM51	ENSG00000171729.13	1	15152532	15220480	0.00130624	0.00262705	0.619248	18312	0.960267	No
Nerve-Tibial	520	FHAD1	ENSG00000142621.19	1	15247272	15400283	-0.00745822	0.00887784	0.401259	18312	0.915656	No
Nerve-Tibial	520	EFHD2	ENSG00000142634.12	1	15409895	15430343	0.000703095	0.0015487	0.650033	18312	0.962282	No
Nerve-Tibial	520	CTRC	ENSG00000162438.11	1	15438439	15449242	0.00850449	0.00897149	0.343617	18312	0.903416	No
Nerve-Tibial	520	CELA2A	ENSG00000142615.7	1	15456728	15472091	-0.0106832	0.0113034	0.34505	18312	0.903416	No
Nerve-Tibial	520	CELA2B	ENSG00000215704.9	1	15465909	15487437	-0.00178614	0.0112421	0.873828	18312	0.991781	No
Nerve-Tibial	520	CASP9	ENSG00000132906.17	1	15490832	15526534	-0.00578503	0.00301526	0.0556086	18312	0.684231	No
Nerve-Tibial	520	DNAJC16	ENSG00000116138.12	1	15526813	15592379	-0.000698767	0.0012906	0.588456	18312	0.956655	No
Nerve-Tibial	520	AGMAT	ENSG00000116771.5	1	15572353	15585110	-0.0148969	0.00842854	0.0777673	18312	0.725459	No
Nerve-Tibial	520	DDI2	ENSG00000197312.11	1	15617500	15669044	0.000228069	0.00135744	0.86664	18312	0.990702	No
Nerve-Tibial	520	PLEKHM2	ENSG00000116786.11	1	15684332	15734769	0.000952422	0.00108986	0.382597	18312	0.910602	No
Nerve-Tibial	520	SLC25A34	ENSG00000162461.7	1	15736405	15741396	-0.000881688	0.00382465	0.817776	18312	0.985741	No
Nerve-Tibial	520	FBLIM1	ENSG00000162458.12	1	15756607	15786594	-0.00170703	0.0022189	0.442071	18312	0.925862	No
Nerve-Tibial	520	UQCRHL	ENSG00000233954.6	1	15807169	15809348	0.00298439	0.00315166	0.344135	18312	0.903416	No
Nerve-Tibial	520	SPEN	ENSG00000065526.10	1	15847864	15940460	0.000398955	0.00137301	0.771501	18312	0.980984	No
Nerve-Tibial	520	ZBTB17	ENSG00000116809.11	1	15941869	15976132	0.00115511	0.00126323	0.360945	18312	0.908198	No
Nerve-Tibial	520	C1orf64	ENSG00000183888.4	1	16004236	16008807	0.00238564	0.00937663	0.799273	18312	0.984275	No
Nerve-Tibial	520	HSPB7	ENSG00000173641.17	1	16014028	16019594	0.0064341	0.00500703	0.199385	18312	0.844196	No
Nerve-Tibial	520	CLCNKA	ENSG00000186510.11	1	16018875	16034050	0.00189637	0.0083944	0.821365	18312	0.986355	No
Nerve-Tibial	520	CLCNKB	ENSG00000184908.17	1	16043736	16057308	-0.00286287	0.00550621	0.60334	18312	0.958444	No
Nerve-Tibial	520	FAM131C	ENSG00000185519.8	1	16057769	16073632	-0.0118335	0.0101602	0.244699	18312	0.865898	No
Nerve-Tibial	520	EPHA2	ENSG00000142627.12	1	16124337	16156087	0.00178344	0.00255957	0.486269	18312	0.934449	No
Nerve-Tibial	520	ARHGEF19	ENSG00000142632.16	1	16198217	16212609	0.00182884	0.00365445	0.616985	18312	0.960267	No
Nerve-Tibial	520	RSG1	ENSG00000132881.11	1	16231700	16237162	-0.000403708	0.00307062	0.895453	18312	0.993656	No
Nerve-Tibial	520	FBXO42	ENSG00000037637.10	1	16246839	16352454	0.00248648	0.0015857	0.117501	18312	0.78679	No
Nerve-Tibial	520	SZRD1	ENSG00000055070.16	1	16352575	16398145	1.45963e-05	0.00120897	0.990372	18312	0.998978	No
Nerve-Tibial	520	SPATA21	ENSG00000187144.11	1	16387126	16437424	-0.00615285	0.00708274	0.385424	18312	0.912531	No
Nerve-Tibial	520	NECAP2	ENSG00000157191.19	1	16440672	16460078	-0.000744492	0.00105699	0.481543	18312	0.933353	No
Nerve-Tibial	520	LINC01772	ENSG00000226029.1	1	16460948	16463287	-0.00130107	0.00224787	0.562985	18312	0.952456	No
Nerve-Tibial	520	RP4-798A10.7	ENSG00000261135.1	1	16514645	16515754	0.00846031	0.00950904	0.37405	18312	0.909913	No
Nerve-Tibial	520	LINC01783	ENSG00000233421.4	1	16533886	16536172	-0.00354624	0.0130776	0.786374	18312	0.9811	No
Nerve-Tibial	520	NBPF1	ENSG00000219481.10	1	16562319	16613562	-0.00537012	0.00381521	0.159887	18312	0.819347	No
Nerve-Tibial	520	RP11-108M9.3	ENSG00000228549.3	1	16870945	16874092	-0.0134899	0.00975257	0.16722	18312	0.825309	No
Nerve-Tibial	520	RP11-108M9.4	ENSG00000238142.1	1	16888538	16889649	-0.00809971	0.00576814	0.160878	18312	0.819739	No
Nerve-Tibial	520	RP11-108M9.6	ENSG00000272426.1	1	16904339	16904776	-0.00505159	0.0140981	0.720258	18312	0.973909	No
Nerve-Tibial	520	CROCC	ENSG00000058453.16	1	16921950	16972979	0.000162012	0.00187076	0.931023	18312	0.996089	No
Nerve-Tibial	520	MFAP2	ENSG00000117122.13	1	16974502	16980835	-0.0024626	0.00408399	0.546791	18312	0.946895	No
Nerve-Tibial	520	ATP13A2	ENSG00000159363.17	1	16985958	17011928	0.00303077	0.00212127	0.153701	18312	0.814638	No
Nerve-Tibial	520	SDHB	ENSG00000117118.9	1	17018722	17054170	-9.9402e-05	0.00141167	0.943892	18312	0.996351	No
Nerve-Tibial	520	PADI2	ENSG00000117115.12	1	17066761	17119435	0.00788027	0.00430167	0.0675619	18312	0.70796	No
Nerve-Tibial	520	RP11-380J14.1	ENSG00000204362.6	1	17189783	17197617	-0.00294929	0.0133832	0.825671	18312	0.987079	No
Nerve-Tibial	520	PADI1	ENSG00000142623.9	1	17205126	17246005	-0.00358904	0.0131967	0.785762	18312	0.9811	No
Nerve-Tibial	520	PADI4	ENSG00000159339.13	1	17308195	17364004	-0.00713884	0.0129295	0.581103	18312	0.954644	No
Nerve-Tibial	520	RCC2	ENSG00000179051.13	1	17407005	17439724	-0.000538092	0.00138613	0.698036	18312	0.970219	No
Nerve-Tibial	520	ARHGEF10L	ENSG00000074964.16	1	17539835	17697869	0.00331736	0.00153583	0.0312506	18312	0.630472	No
Nerve-Tibial	520	IGSF21	ENSG00000117154.11	1	18107746	18378482	0.00825548	0.00384605	0.0323167	18312	0.641501	No
Nerve-Tibial	520	ALDH4A1	ENSG00000159423.16	1	18871430	18902781	0.00239845	0.00227518	0.292312	18312	0.887572	No
Nerve-Tibial	520	IFFO2	ENSG00000169991.10	1	18904281	18956686	0.00249508	0.00235323	0.289532	18312	0.887462	No
Nerve-Tibial	520	UBR4	ENSG00000127481.14	1	19076740	19210276	0.000295659	0.00152297	0.84615	18312	0.988974	No
Nerve-Tibial	520	EMC1	ENSG00000127463.13	1	19215664	19251538	-0.00272157	0.00148495	0.067434	18312	0.70796	No
Nerve-Tibial	520	MRTO4	ENSG00000053372.4	1	19251553	19260128	-0.000985191	0.0013723	0.473148	18312	0.931739	No
Nerve-Tibial	520	AKR7A3	ENSG00000162482.4	1	19282558	19289250	0.00103159	0.00417176	0.804795	18312	0.984335	No
Nerve-Tibial	520	AKR7A2	ENSG00000053371.12	1	19303965	19312146	0.00234721	0.00159539	0.141858	18312	0.804896	No
Nerve-Tibial	520	PQLC2	ENSG00000040487.12	1	19312326	19329300	0.00161164	0.00148034	0.276815	18312	0.88576	No
Nerve-Tibial	520	CAPZB	ENSG00000077549.17	1	19338776	19485539	-0.000230696	0.00107348	0.82993	18312	0.987944	No
Nerve-Tibial	520	MINOS1	ENSG00000173436.13	1	19596977	19629821	0.00106295	0.00119411	0.373811	18312	0.909913	No
Nerve-Tibial	520	NBL1	ENSG00000158747.13	1	19640554	19658456	0.000641469	0.00217839	0.768522	18312	0.980298	No
Nerve-Tibial	520	TMCO4	ENSG00000162542.13	1	19682213	19799945	0.00276814	0.00176969	0.118407	18312	0.78679	No
Nerve-Tibial	520	OTUD3	ENSG00000169914.5	1	19882513	19912945	-0.00377005	0.00227627	0.0983034	18312	0.758134	No
Nerve-Tibial	520	PLA2G2A	ENSG00000188257.10	1	19975431	19980416	0.00632659	0.00812676	0.436651	18312	0.924563	No
Nerve-Tibial	520	PLA2G5	ENSG00000127472.10	1	20028179	20091190	-0.0138127	0.00688081	0.0452442	18312	0.65978	No
Nerve-Tibial	520	RP3-340N1.2	ENSG00000227066.1	1	20154338	20160568	-0.000817478	0.0165281	0.960573	18312	0.99768	No
Nerve-Tibial	520	UBXN10	ENSG00000162543.5	1	20186085	20196048	0.00564669	0.00686608	0.411241	18312	0.917475	No
Nerve-Tibial	520	LINC01141	ENSG00000236963.6	1	20360579	20431234	-0.0340618	0.0149931	0.0235227	18312	0.587883	No
Nerve-Tibial	520	CAMK2N1	ENSG00000162545.5	1	20482391	20486220	-0.00158254	0.0030201	0.60051	18312	0.957803	No
Nerve-Tibial	520	MUL1	ENSG00000090432.6	1	20499448	20508161	0.00027199	0.00154277	0.860131	18312	0.990221	No
Nerve-Tibial	520	FAM43B	ENSG00000183114.7	1	20552439	20555010	0.00359851	0.0129828	0.78176	18312	0.9811	No
Nerve-Tibial	520	CDA	ENSG00000158825.5	1	20588948	20618908	0.00614879	0.00541519	0.256725	18312	0.876916	No
Nerve-Tibial	520	PINK1	ENSG00000158828.7	1	20633455	20645723	0.000284375	0.00158051	0.857283	18312	0.990221	No
Nerve-Tibial	520	DDOST	ENSG00000244038.9	1	20652194	20661544	0.00190632	0.00128182	0.137596	18312	0.802955	No
Nerve-Tibial	520	KIF17	ENSG00000117245.12	1	20664014	20718017	-0.000203045	0.00369981	0.956256	18312	0.996361	No
Nerve-Tibial	520	SH2D5	ENSG00000189410.11	1	20719732	20732837	-0.0154637	0.0116275	0.184155	18312	0.834183	No
Nerve-Tibial	520	HP1BP3	ENSG00000127483.17	1	20742661	20787323	0.000143569	0.00124203	0.908023	18312	0.993656	No
Nerve-Tibial	520	EIF4G3	ENSG00000075151.20	1	20806292	21176888	0.000430187	0.00119706	0.719471	18312	0.973831	No
Nerve-Tibial	520	ECE1	ENSG00000117298.14	1	21217247	21345504	0.000895859	0.00143795	0.533562	18312	0.944996	No
Nerve-Tibial	520	NBPF3	ENSG00000142794.18	1	21440128	21485005	-0.0173928	0.00717064	0.0156394	18312	0.538578	No
Nerve-Tibial	520	ALPL	ENSG00000162551.13	1	21509372	21578412	-0.0078909	0.005954	0.185676	18312	0.834183	No
Nerve-Tibial	520	RAP1GAP	ENSG00000076864.19	1	21596215	21669363	0.00498949	0.00344604	0.148276	18312	0.811781	No
Nerve-Tibial	520	USP48	ENSG00000090686.15	1	21678298	21783606	0.000635656	0.0010554	0.547255	18312	0.946895	No
Nerve-Tibial	520	LDLRAD2	ENSG00000187942.11	1	21812265	21825221	0.00292894	0.00271753	0.281648	18312	0.886262	No
Nerve-Tibial	520	HSPG2	ENSG00000142798.17	1	21827863	21937297	0.00087693	0.00237972	0.712656	18312	0.97349	No
Nerve-Tibial	520	CELA3B	ENSG00000219073.7	1	21977021	21998642	0.00153415	0.00919711	0.867589	18312	0.990924	No
Nerve-Tibial	520	CELA3A	ENSG00000142789.19	1	22001656	22012539	-0.00799964	0.00953946	0.402105	18312	0.915656	No
Nerve-Tibial	520	LINC00339	ENSG00000218510.6	1	22024531	22031225	0.0081906	0.0027165	0.00269985	18312	0.348088	No
Nerve-Tibial	520	CDC42	ENSG00000070831.15	1	22052627	22092946	0.000730834	0.00120242	0.543597	18312	0.946895	No
Nerve-Tibial	520	RP1-224A6.9	ENSG00000271840.1	1	22100613	22101360	-0.00499101	0.00654676	0.446204	18312	0.927308	No
Nerve-Tibial	520	WNT4	ENSG00000162552.14	1	22117305	22143969	-0.00590174	0.00718506	0.411817	18312	0.917475	No
Nerve-Tibial	520	ZBTB40	ENSG00000184677.16	1	22451851	22531157	0.00142088	0.00149282	0.341656	18312	0.902328	No
Nerve-Tibial	520	C1QA	ENSG00000173372.16	1	22636506	22639608	0.00273783	0.00323623	0.397962	18312	0.915656	No
Nerve-Tibial	520	C1QC	ENSG00000159189.11	1	22643630	22648110	-0.000128718	0.0033333	0.969212	18312	0.998477	No
Nerve-Tibial	520	C1QB	ENSG00000173369.15	1	22652762	22661538	-0.000372968	0.00352638	0.915811	18312	0.99521	No
Nerve-Tibial	520	EPHB2	ENSG00000133216.16	1	22710839	22921500	-0.000535273	0.00311883	0.863801	18312	0.990702	No
Nerve-Tibial	520	C1orf234	ENSG00000227868.5	1	23010834	23015850	0.00624394	0.0129052	0.628718	18312	0.960267	No
Nerve-Tibial	520	KDM1A	ENSG00000004487.15	1	23019448	23083689	0.000460722	0.000987606	0.641059	18312	0.961352	No
Nerve-Tibial	520	LUZP1	ENSG00000169641.13	1	23084023	23177808	0.00037415	0.00186862	0.841384	18312	0.988067	No
Nerve-Tibial	520	HTR1D	ENSG00000179546.4	1	23191895	23194729	-0.0163688	0.0113527	0.149975	18312	0.813463	No
Nerve-Tibial	520	LINC01355	ENSG00000261326.2	1	23281309	23286752	-0.000614381	0.00194143	0.751788	18312	0.977564	No
Nerve-Tibial	520	HNRNPR	ENSG00000125944.18	1	23303771	23344336	0.00012118	0.00107876	0.910605	18312	0.994416	No
Nerve-Tibial	520	ZNF436	ENSG00000125945.14	1	23359448	23368386	0.00145374	0.0038363	0.704891	18312	0.971684	No
Nerve-Tibial	520	RP5-1057J7.7	ENSG00000271420.1	1	23378380	23379029	-0.00325811	0.00986371	0.741303	18312	0.975548	No
Nerve-Tibial	520	TCEA3	ENSG00000204219.9	1	23381061	23424740	0.00144407	0.00274577	0.599176	18312	0.957601	No
Nerve-Tibial	520	ASAP3	ENSG00000088280.18	1	23428563	23484568	0.00205193	0.00150349	0.172938	18312	0.826493	No
Nerve-Tibial	520	E2F2	ENSG00000007968.6	1	23506430	23531220	0.00121612	0.00973778	0.900663	18312	0.993656	No
Nerve-Tibial	520	RP1-150O5.3	ENSG00000235052.1	1	23549139	23550915	-0.00324641	0.00946162	0.731658	18312	0.975513	No
Nerve-Tibial	520	ID3	ENSG00000117318.8	1	23557918	23559794	-0.00367474	0.00337114	0.276215	18312	0.885532	No
Nerve-Tibial	520	RPL11	ENSG00000142676.12	1	23691779	23696425	-0.000192663	0.00132572	0.884511	18312	0.993118	No
Nerve-Tibial	520	ELOA	ENSG00000011007.12	1	23743155	23762059	-0.000758709	0.00121321	0.532014	18312	0.944996	No
Nerve-Tibial	520	PITHD1	ENSG00000057757.9	1	23778405	23788232	-0.00295617	0.00129929	0.0233165	18312	0.587883	No
Nerve-Tibial	520	LYPLA2	ENSG00000011009.10	1	23790970	23795539	-0.00116372	0.00136726	0.395107	18312	0.914574	No
Nerve-Tibial	520	GALE	ENSG00000117308.14	1	23795599	23800804	0.00178501	0.001938	0.357465	18312	0.907908	No
Nerve-Tibial	520	HMGCL	ENSG00000117305.14	1	23801885	23838620	0.00117682	0.00114791	0.305772	18312	0.891818	No
Nerve-Tibial	520	FUCA1	ENSG00000179163.11	1	23845077	23868294	-0.00290494	0.00195129	0.137191	18312	0.802376	No
Nerve-Tibial	520	PNRC2	ENSG00000189266.11	1	23959109	23963462	0.000104408	0.00142583	0.941656	18312	0.996351	No
Nerve-Tibial	520	SRSF10	ENSG00000188529.14	1	23964804	23980927	-0.000114448	0.00120782	0.924547	18312	0.995565	No
Nerve-Tibial	520	MYOM3	ENSG00000142661.18	1	24056035	24112175	0.00632056	0.00717551	0.378823	18312	0.909913	No
Nerve-Tibial	520	IL22RA1	ENSG00000142677.3	1	24119771	24143121	-0.00903221	0.012186	0.458924	18312	0.93038	No
Nerve-Tibial	520	IFNLR1	ENSG00000185436.11	1	24154157	24187959	0.002567	0.00819078	0.754107	18312	0.978168	No
Nerve-Tibial	520	GRHL3	ENSG00000158055.15	1	24319322	24364482	0.0338935	0.0122969	0.00606114	18312	0.442384	No
Nerve-Tibial	520	STPG1	ENSG00000001460.17	1	24356999	24416934	-0.00456337	0.00310844	0.14272	18312	0.804896	No
Nerve-Tibial	520	NIPAL3	ENSG00000001461.16	1	24419291	24472976	0.000196697	0.00277425	0.943505	18312	0.996351	No
Nerve-Tibial	520	RCAN3	ENSG00000117602.11	1	24502351	24541040	9.32899e-06	0.00222383	0.996655	18312	0.99976	No
Nerve-Tibial	520	NCMAP	ENSG00000184454.6	1	24556111	24609328	-0.00223608	0.00451661	0.620762	18312	0.960267	No
Nerve-Tibial	520	SRRM1	ENSG00000133226.16	1	24631716	24673267	0.00291488	0.00126244	0.0213567	18312	0.587669	No
Nerve-Tibial	520	CLIC4	ENSG00000169504.14	1	24745357	24844324	0.0014952	0.00158339	0.345473	18312	0.903757	No
Nerve-Tibial	520	RUNX3	ENSG00000020633.18	1	24899511	24965121	0.0100001	0.00430098	0.0204685	18312	0.587281	No
Nerve-Tibial	520	SYF2	ENSG00000117614.9	1	25222679	25232502	0.00201655	0.00124628	0.106285	18312	0.771157	No
Nerve-Tibial	520	RSRP1	ENSG00000117616.17	1	25242237	25337916	0.000124695	0.00222933	0.955417	18312	0.996361	No
Nerve-Tibial	520	RP3-465N24.6	ENSG00000272432.1	1	25247837	25248321	0.00489883	0.0093872	0.601997	18312	0.957997	No
Nerve-Tibial	520	RHD	ENSG00000187010.19	1	25272393	25330445	-0.0177545	0.0179638	0.323464	18312	0.893236	No
Nerve-Tibial	520	TMEM50A	ENSG00000183726.10	1	25338214	25362248	0.000531128	0.0011744	0.651282	18312	0.962751	No
Nerve-Tibial	520	RHCE	ENSG00000188672.17	1	25362362	25430192	0.00485406	0.00817509	0.552941	18312	0.948895	No
Nerve-Tibial	520	TMEM57	ENSG00000204178.9	1	25430858	25500209	0.000442087	0.00140359	0.752918	18312	0.977805	No
Nerve-Tibial	520	LDLRAP1	ENSG00000157978.11	1	25543580	25568886	0.000389059	0.00224521	0.862498	18312	0.990702	No
Nerve-Tibial	520	RP11-70P17.1	ENSG00000225643.1	1	25581478	25590356	0.00537766	0.00727792	0.460315	18312	0.93038	No
Nerve-Tibial	520	MAN1C1	ENSG00000117643.14	1	25617468	25786207	-0.00181071	0.00206315	0.380561	18312	0.910157	No
Nerve-Tibial	520	SELENON	ENSG00000162430.16	1	25800176	25818222	0.000177594	0.00151534	0.906751	18312	0.993656	No
Nerve-Tibial	520	MTFR1L	ENSG00000117640.17	1	25820798	25832942	-0.00163687	0.00114829	0.154645	18312	0.815394	No
Nerve-Tibial	520	AUNIP	ENSG00000127423.10	1	25834006	25859458	-0.00253667	0.006936	0.714725	18312	0.97349	No
Nerve-Tibial	520	PAQR7	ENSG00000182749.5	1	25861210	25871253	0.000374266	0.0017412	0.829897	18312	0.987944	No
Nerve-Tibial	520	STMN1	ENSG00000117632.22	1	25884181	25906991	-0.00299395	0.00168916	0.076932	18312	0.723936	No
Nerve-Tibial	520	PAFAH2	ENSG00000158006.13	1	25959767	25998157	0.000213945	0.00173481	0.9019	18312	0.993656	No
Nerve-Tibial	520	EXTL1	ENSG00000158008.9	1	26019884	26036464	-0.00474019	0.00284868	0.0967425	18312	0.757477	No
Nerve-Tibial	520	SLC30A2	ENSG00000158014.14	1	26037252	26046133	0.00534828	0.00736586	0.468124	18312	0.931739	No
Nerve-Tibial	520	TRIM63	ENSG00000158022.6	1	26051304	26068436	-0.000554209	0.00727184	0.93928	18312	0.996351	No
Nerve-Tibial	520	PDIK1L	ENSG00000175087.9	1	26111165	26125543	0.00112285	0.00180101	0.533269	18312	0.944996	No
Nerve-Tibial	520	FAM110D	ENSG00000197245.5	1	26159020	26163962	0.00523299	0.00493014	0.28901	18312	0.887462	No
Nerve-Tibial	520	RP11-96L14.7	ENSG00000236782.6	1	26169516	26171821	0.00386803	0.00688226	0.574349	18312	0.953921	No
Nerve-Tibial	520	CNKSR1	ENSG00000142675.17	1	26177403	26189886	0.00611684	0.00390631	0.11801	18312	0.78679	No
Nerve-Tibial	520	CEP85	ENSG00000130695.14	1	26234153	26279038	0.000477757	0.00242081	0.843631	18312	0.988723	No
Nerve-Tibial	520	SH3BGRL3	ENSG00000142669.14	1	26279176	26281327	-0.000461998	0.00166248	0.781207	18312	0.9811	No
Nerve-Tibial	520	UBXN11	ENSG00000158062.20	1	26281523	26318363	-0.00105555	0.00185219	0.569007	18312	0.952707	No
Nerve-Tibial	520	CD52	ENSG00000169442.8	1	26317957	26320523	0.012469	0.00560618	0.0265861	18312	0.608318	No
Nerve-Tibial	520	AIM1L	ENSG00000176092.14	1	26321859	26360052	-0.0147293	0.0115084	0.201184	18312	0.846593	No
Nerve-Tibial	520	ZNF683	ENSG00000176083.17	1	26361634	26374522	0.0111401	0.0147418	0.450199	18312	0.927495	No
Nerve-Tibial	520	DHDDS	ENSG00000117682.16	1	26432282	26471294	0.000924416	0.00122281	0.450019	18312	0.927495	No
Nerve-Tibial	520	HMGN2	ENSG00000198830.10	1	26472450	26475972	0.000730693	0.00148338	0.622522	18312	0.960267	No
Nerve-Tibial	520	RPS6KA1	ENSG00000117676.13	1	26529761	26575030	-0.0010942	0.0021606	0.612776	18312	0.960267	No
Nerve-Tibial	520	ARID1A	ENSG00000117713.18	1	26696032	26782104	0.00106501	0.00117935	0.366937	18312	0.908633	No
Nerve-Tibial	520	PIGV	ENSG00000060642.10	1	26787472	26798398	0.000972441	0.00176952	0.582874	18312	0.954644	No
Nerve-Tibial	520	ZDHHC18	ENSG00000204160.11	1	26826710	26857602	-0.0010273	0.00128672	0.425024	18312	0.92156	No
Nerve-Tibial	520	SFN	ENSG00000175793.11	1	26863138	26864457	-0.0076787	0.00596471	0.198569	18312	0.843471	No
Nerve-Tibial	520	GPN2	ENSG00000142751.14	1	26876311	26890297	-0.000975267	0.00112929	0.388219	18312	0.912895	No
Nerve-Tibial	520	GPATCH3	ENSG00000198746.12	1	26890488	26900466	-0.000707065	0.00161485	0.661683	18312	0.96563	No
Nerve-Tibial	520	NUDC	ENSG00000090273.13	1	26902282	26946862	0.00152413	0.00120572	0.206791	18312	0.851295	No
Nerve-Tibial	520	TRNP1	ENSG00000253368.3	1	26993707	27000898	-0.00128628	0.00321944	0.689671	18312	0.969319	No
Nerve-Tibial	520	FAM46B	ENSG00000158246.7	1	27005020	27012836	-0.00620574	0.0044881	0.167374	18312	0.825309	No
Nerve-Tibial	520	SLC9A1	ENSG00000090020.10	1	27098815	27166981	-0.000998848	0.00149658	0.504814	18312	0.93977	No
Nerve-Tibial	520	WDTC1	ENSG00000142784.15	1	27234516	27308633	-0.00098682	0.00115506	0.393323	18312	0.914375	No
Nerve-Tibial	520	TMEM222	ENSG00000186501.14	1	27322145	27336400	0.000334681	0.00119635	0.779784	18312	0.9811	No
Nerve-Tibial	520	SYTL1	ENSG00000142765.17	1	27342020	27353932	0.00717651	0.0038058	0.0599206	18312	0.698619	No
Nerve-Tibial	520	MAP3K6	ENSG00000142733.14	1	27355184	27366892	0.00137709	0.00200271	0.492018	18312	0.935715	No
Nerve-Tibial	520	FCN3	ENSG00000142748.12	1	27369112	27374824	-0.0061394	0.00910553	0.500465	18312	0.93977	No
Nerve-Tibial	520	GPR3	ENSG00000181773.6	1	27392644	27395814	0.00133677	0.00731173	0.855009	18312	0.990221	No
Nerve-Tibial	520	WASF2	ENSG00000158195.10	1	27404226	27490158	0.00011087	0.00119552	0.926149	18312	0.996089	No
Nerve-Tibial	520	AHDC1	ENSG00000126705.13	1	27534035	27604431	0.00218867	0.00177241	0.217465	18312	0.852934	No
Nerve-Tibial	520	FGR	ENSG00000000938.12	1	27612064	27635277	0.0044658	0.00332206	0.179469	18312	0.827842	No
Nerve-Tibial	520	IFI6	ENSG00000126709.14	1	27666061	27672218	-0.00330146	0.0047359	0.486058	18312	0.934449	No
Nerve-Tibial	520	FAM76A	ENSG00000009780.15	1	27725979	27763122	0.000392951	0.00157996	0.803687	18312	0.984335	No
Nerve-Tibial	520	STX12	ENSG00000117758.13	1	27773183	27824452	0.000155702	0.00113967	0.891386	18312	0.993656	No
Nerve-Tibial	520	PPP1R8	ENSG00000117751.17	1	27830778	27851676	-0.00124099	0.00106876	0.246136	18312	0.867443	No
Nerve-Tibial	520	THEMIS2	ENSG00000130775.15	1	27872543	27886685	-0.00171667	0.00398354	0.666697	18312	0.96563	No
Nerve-Tibial	520	RPA2	ENSG00000117748.9	1	27891524	27914746	-0.00162093	0.00198231	0.413922	18312	0.918165	No
Nerve-Tibial	520	SMPDL3B	ENSG00000130768.14	1	27934993	27959157	-0.0072318	0.0112318	0.519958	18312	0.942546	No
Nerve-Tibial	520	XKR8	ENSG00000158156.7	1	27959462	27968096	0.00283741	0.00179791	0.11516	18312	0.785122	No
Nerve-Tibial	520	EYA3	ENSG00000158161.15	1	27970344	28088696	0.000242349	0.00137628	0.860296	18312	0.990221	No
Nerve-Tibial	520	PTAFR	ENSG00000169403.11	1	28147166	28193936	-0.00717672	0.00425308	0.092149	18312	0.750769	No
Nerve-Tibial	520	DNAJC8	ENSG00000126698.10	1	28199456	28233025	-8.70269e-05	0.00104947	0.933945	18312	0.996117	No
Nerve-Tibial	520	ATPIF1	ENSG00000130770.17	1	28236109	28246906	0.000297274	0.00151958	0.84498	18312	0.988834	No
Nerve-Tibial	520	SESN2	ENSG00000130766.4	1	28259527	28282491	-0.00258402	0.00301301	0.391515	18312	0.913548	No
Nerve-Tibial	520	MED18	ENSG00000130772.13	1	28329002	28335967	0.000293657	0.00192592	0.878873	18312	0.992647	No
Nerve-Tibial	520	PHACTR4	ENSG00000204138.12	1	28369582	28500369	-0.00019748	0.0019974	0.921283	18312	0.99537	No
Nerve-Tibial	520	RCC1	ENSG00000180198.15	1	28505943	28539300	-0.000548516	0.00233318	0.814232	18312	0.985366	No
Nerve-Tibial	520	TRNAU1AP	ENSG00000180098.9	1	28553085	28578537	-0.000368783	0.00131088	0.778578	18312	0.9811	No
Nerve-Tibial	520	TAF12	ENSG00000120656.11	1	28589323	28643085	-0.00044967	0.00131142	0.731828	18312	0.975513	No
Nerve-Tibial	520	RAB42	ENSG00000188060.7	1	28592200	28595443	-0.00182535	0.00536004	0.733588	18312	0.975513	No
Nerve-Tibial	520	LINC01715	ENSG00000229388.1	1	28643228	28648581	0.00227984	0.0041056	0.578938	18312	0.953921	No
Nerve-Tibial	520	GMEB1	ENSG00000162419.12	1	28668732	28719353	-0.00113946	0.00148953	0.444646	18312	0.926279	No
Nerve-Tibial	520	YTHDF2	ENSG00000198492.15	1	28736621	28769775	-0.00127166	0.00102804	0.21668	18312	0.852934	No
Nerve-Tibial	520	EPB41	ENSG00000159023.19	1	28887091	29119427	-0.00129863	0.0020496	0.526631	18312	0.943665	No
Nerve-Tibial	520	TMEM200B	ENSG00000253304.1	1	29120047	29123935	-0.00246278	0.00193223	0.203052	18312	0.848188	No
Nerve-Tibial	520	SRSF4	ENSG00000116350.16	1	29147743	29181987	-0.00114964	0.00100447	0.252957	18312	0.872427	No
Nerve-Tibial	520	MECR	ENSG00000116353.15	1	29192873	29230942	-7.36714e-05	0.00121795	0.951791	18312	0.996351	No
Nerve-Tibial	520	PTPRU	ENSG00000060656.19	1	29236516	29326813	0.00176965	0.0016139	0.273388	18312	0.883717	No
Nerve-Tibial	520	MATN1	ENSG00000162510.5	1	30711277	30723587	0.00366622	0.0074151	0.621223	18312	0.960267	No
Nerve-Tibial	520	LAPTM5	ENSG00000162511.7	1	30732469	30757820	0.00464317	0.00237377	0.0510199	18312	0.676326	No
Nerve-Tibial	520	LINC01778	ENSG00000223382.4	1	30824228	30834431	0.00152345	0.00733061	0.835454	18312	0.988067	No
Nerve-Tibial	520	SDC3	ENSG00000162512.15	1	30869467	30908761	-0.000567821	0.00183304	0.756865	18312	0.978904	No
Nerve-Tibial	520	PUM1	ENSG00000134644.15	1	30931506	31065991	0.000199958	0.000960184	0.835119	18312	0.988067	No
Nerve-Tibial	520	NKAIN1	ENSG00000084628.9	1	31179745	31239554	-0.0120953	0.0122913	0.325566	18312	0.894623	No
Nerve-Tibial	520	SNRNP40	ENSG00000060688.12	1	31259568	31296782	0.000515826	0.0012195	0.672492	18312	0.96563	No
Nerve-Tibial	520	ZCCHC17	ENSG00000121766.15	1	31296982	31364953	-0.00124336	0.00144491	0.38992	18312	0.913427	No
Nerve-Tibial	520	FABP3	ENSG00000121769.7	1	31365625	31376850	-0.00581557	0.00429345	0.176184	18312	0.826493	No
Nerve-Tibial	520	SERINC2	ENSG00000168528.11	1	31409565	31434680	0.000276384	0.00534781	0.958803	18312	0.997308	No
Nerve-Tibial	520	TINAGL1	ENSG00000142910.15	1	31576485	31587686	-0.00362656	0.00214013	0.0907849	18312	0.747091	No
Nerve-Tibial	520	HCRTR1	ENSG00000121764.11	1	31617686	31632494	0.00913321	0.012722	0.473153	18312	0.931739	No
Nerve-Tibial	520	PEF1	ENSG00000162517.12	1	31629862	31644896	0.000969197	0.00104065	0.352131	18312	0.905252	No
Nerve-Tibial	520	COL16A1	ENSG00000084636.17	1	31652247	31704319	-0.0078567	0.00354196	0.0269933	18312	0.608318	No
Nerve-Tibial	520	ADGRB2	ENSG00000121753.12	1	31727117	31764893	-0.0102417	0.00547514	0.0619893	18312	0.698619	No
Nerve-Tibial	520	SPOCD1	ENSG00000134668.12	1	31790422	31816051	0.0111629	0.00572348	0.0516926	18312	0.67724	No
Nerve-Tibial	520	RP11-84A19.4	ENSG00000269967.1	1	31851913	31921841	-0.0130188	0.00801817	0.105082	18312	0.770238	No
Nerve-Tibial	520	PTP4A2	ENSG00000184007.18	1	31906421	31944856	-0.00140041	0.00106125	0.187578	18312	0.835953	No
Nerve-Tibial	520	RP4-534N18.2	ENSG00000228634.1	1	31933020	31933975	0.0130733	0.0111859	0.243071	18312	0.865631	No
Nerve-Tibial	520	KHDRBS1	ENSG00000121774.17	1	32013829	32060850	0.00104425	0.00101769	0.305346	18312	0.891818	No
Nerve-Tibial	520	TMEM39B	ENSG00000121775.17	1	32072031	32102866	-0.000741755	0.00143021	0.604246	18312	0.958747	No
Nerve-Tibial	520	KPNA6	ENSG00000025800.13	1	32108038	32176375	0.000180778	0.00101855	0.859198	18312	0.990221	No
Nerve-Tibial	520	TXLNA	ENSG00000084652.15	1	32179686	32198285	-0.00152811	0.0010492	0.145898	18312	0.809261	No
Nerve-Tibial	520	CCDC28B	ENSG00000160050.14	1	32200386	32205387	-0.00323836	0.00219544	0.140834	18312	0.803746	No
Nerve-Tibial	520	IQCC	ENSG00000160051.11	1	32205759	32208687	-0.00294435	0.00210088	0.161691	18312	0.820851	No
Nerve-Tibial	520	DCDC2B	ENSG00000222046.2	1	32209094	32215846	0.00672717	0.0051893	0.195454	18312	0.842596	No
Nerve-Tibial	520	TMEM234	ENSG00000160055.19	1	32214477	32222357	-0.000757257	0.00163345	0.643142	18312	0.961956	No
Nerve-Tibial	520	EIF3I	ENSG00000084623.11	1	32222019	32231604	0.0017028	0.00107101	0.112491	18312	0.780857	No
Nerve-Tibial	520	FAM167B	ENSG00000183615.5	1	32247233	32248856	-0.00504463	0.00369891	0.173242	18312	0.826493	No
Nerve-Tibial	520	LCK	ENSG00000182866.16	1	32251239	32286165	0.0104705	0.00495639	0.0351378	18312	0.645897	No
Nerve-Tibial	520	HDAC1	ENSG00000116478.11	1	32292086	32333635	-0.000439752	0.00114418	0.700893	18312	0.970487	No
Nerve-Tibial	520	MARCKSL1	ENSG00000175130.6	1	32333832	32336379	-0.00157983	0.00204606	0.440403	18312	0.925862	No
Nerve-Tibial	520	RP4-811H24.9	ENSG00000233775.1	1	32349194	32350663	-0.00415601	0.0133941	0.756473	18312	0.978904	No
Nerve-Tibial	520	TSSK3	ENSG00000162526.6	1	32351521	32364312	0.00122854	0.0021263	0.563673	18312	0.952621	No
Nerve-Tibial	520	FAM229A	ENSG00000225828.1	1	32361270	32362196	-0.00209066	0.00367038	0.569204	18312	0.952707	No
Nerve-Tibial	520	BSDC1	ENSG00000160058.18	1	32365103	32394448	-0.00100432	0.00112791	0.373668	18312	0.909913	No
Nerve-Tibial	520	ZBTB8A	ENSG00000160062.14	1	32539427	32605939	-0.00150004	0.00182835	0.412359	18312	0.917574	No
Nerve-Tibial	520	ZBTB8OS	ENSG00000176261.15	1	32620820	32650903	-0.0023558	0.00137123	0.0864151	18312	0.739676	No
Nerve-Tibial	520	RBBP4	ENSG00000162521.18	1	32651142	32686211	0.00019817	0.000841307	0.813878	18312	0.985366	No
Nerve-Tibial	520	SYNC	ENSG00000162520.14	1	32694865	32703596	0.00414237	0.00351594	0.239292	18312	0.862578	No
Nerve-Tibial	520	KIAA1522	ENSG00000162522.10	1	32741885	32774970	0.00137234	0.00217524	0.528402	18312	0.943735	No
Nerve-Tibial	520	YARS	ENSG00000134684.10	1	32775237	32818153	0.000622568	0.00157634	0.693052	18312	0.969953	No
Nerve-Tibial	520	S100PBP	ENSG00000116497.17	1	32816767	32858879	-0.000229989	0.00117476	0.844865	18312	0.988818	No
Nerve-Tibial	520	FNDC5	ENSG00000160097.16	1	32862268	32872482	-0.00666233	0.00453333	0.142293	18312	0.804896	No
Nerve-Tibial	520	HPCA	ENSG00000121905.9	1	32885994	32898441	-0.00995521	0.0082988	0.230867	18312	0.8606	No
Nerve-Tibial	520	TMEM54	ENSG00000121900.18	1	32894647	32901438	0.000984072	0.00285163	0.730171	18312	0.975119	No
Nerve-Tibial	520	RNF19B	ENSG00000116514.16	1	32936445	32964685	0.000564522	0.00195032	0.772357	18312	0.980984	No
Nerve-Tibial	520	AK2	ENSG00000004455.16	1	33007940	33080996	-0.000317458	0.00102525	0.756965	18312	0.978904	No
Nerve-Tibial	520	AZIN2	ENSG00000142920.16	1	33081104	33120530	-0.000815626	0.00233543	0.727056	18312	0.974425	No
Nerve-Tibial	520	TRIM62	ENSG00000116525.13	1	33145402	33182059	-0.00106392	0.00190252	0.576265	18312	0.953921	No
Nerve-Tibial	520	ZNF362	ENSG00000160094.14	1	33256545	33300719	0.000633886	0.00131492	0.629967	18312	0.960267	No
Nerve-Tibial	520	RP11-415J8.7	ENSG00000270115.1	1	33261212	33261680	0.000834325	0.0093513	0.928943	18312	0.996089	No
Nerve-Tibial	520	A3GALT2	ENSG00000184389.9	1	33306766	33321098	-0.0173863	0.0110837	0.117366	18312	0.78679	No
Nerve-Tibial	520	PHC2	ENSG00000134686.18	1	33323623	33431052	-9.20529e-05	0.00155112	0.9527	18312	0.996351	No
Nerve-Tibial	520	ZSCAN20	ENSG00000121903.14	1	33472645	33496507	-0.0021578	0.00240285	0.369609	18312	0.90941	No
Nerve-Tibial	520	CSMD2	ENSG00000121904.17	1	33513999	34165842	-0.0132333	0.00659156	0.0452236	18312	0.65978	No
Nerve-Tibial	520	C1orf94	ENSG00000142698.14	1	34166883	34219131	-0.0175517	0.0130615	0.179631	18312	0.827842	No
Nerve-Tibial	520	SMIM12	ENSG00000163866.8	1	34712737	34859816	-0.000646071	0.00132608	0.62633	18312	0.960267	No
Nerve-Tibial	520	GJB5	ENSG00000189280.3	1	34755047	34758512	-0.00680959	0.0121755	0.576219	18312	0.953921	No
Nerve-Tibial	520	GJB3	ENSG00000188910.7	1	34781189	34786369	0.00828335	0.00744194	0.266219	18312	0.880758	No
Nerve-Tibial	520	GJA4	ENSG00000187513.8	1	34792998	34795747	-0.00159203	0.00365046	0.66294	18312	0.96563	No
Nerve-Tibial	520	DLGAP3	ENSG00000116544.11	1	34865436	34929585	-0.00248014	0.00538244	0.645155	18312	0.962282	No
Nerve-Tibial	520	TMEM35B	ENSG00000243749.1	1	34981535	34985353	0.00045212	0.0013787	0.7431	18312	0.975548	No
Nerve-Tibial	520	ZMYM6	ENSG00000163867.16	1	34986165	35031968	-0.000198763	0.00116151	0.864195	18312	0.990702	No
Nerve-Tibial	520	ZMYM1	ENSG00000197056.9	1	35059786	35115859	-0.000609434	0.00170142	0.720352	18312	0.973909	No
Nerve-Tibial	520	SFPQ	ENSG00000116560.10	1	35176378	35193148	-0.000481886	0.00124289	0.698394	18312	0.970219	No
Nerve-Tibial	520	ZMYM4	ENSG00000146463.11	1	35268967	35422058	0.00177588	0.00103951	0.0881872	18312	0.743071	No
Nerve-Tibial	520	KIAA0319L	ENSG00000142687.17	1	35433490	35557413	0.000545543	0.00119169	0.647305	18312	0.962282	No
Nerve-Tibial	520	NCDN	ENSG00000020129.15	1	35557473	35567274	0.00072545	0.00172101	0.673553	18312	0.96563	No
Nerve-Tibial	520	TFAP2E	ENSG00000116819.6	1	35573370	35595328	0.00194881	0.00260028	0.453932	18312	0.929396	No
Nerve-Tibial	520	PSMB2	ENSG00000126067.11	1	35599544	35641844	-0.00011663	0.00101177	0.908275	18312	0.993656	No
Nerve-Tibial	520	C1orf216	ENSG00000142686.7	1	35713875	35719472	-0.00182411	0.00150901	0.22731	18312	0.859782	No
Nerve-Tibial	520	CLSPN	ENSG00000092853.13	1	35720218	35769967	0.00135091	0.0080005	0.865981	18312	0.990702	No
Nerve-Tibial	520	AGO4	ENSG00000134698.10	1	35808172	35857890	0.000581772	0.00126185	0.644965	18312	0.962282	No
Nerve-Tibial	520	AGO1	ENSG00000092847.11	1	35869808	35930528	0.000370269	0.00125605	0.768277	18312	0.980143	No
Nerve-Tibial	520	AGO3	ENSG00000126070.19	1	35930718	36072500	-0.0016216	0.00112765	0.151055	18312	0.813996	No
Nerve-Tibial	520	TEKT2	ENSG00000092850.11	1	36084075	36088275	0.00485997	0.00614684	0.429527	18312	0.923589	No
Nerve-Tibial	520	ADPRHL2	ENSG00000116863.10	1	36088875	36093932	-0.00148756	0.0012559	0.236798	18312	0.860665	No
Nerve-Tibial	520	COL8A2	ENSG00000171812.12	1	36095236	36125220	0.00438771	0.00261604	0.0941237	18312	0.752583	No
Nerve-Tibial	520	TRAPPC3	ENSG00000054116.11	1	36136570	36155964	-0.000177881	0.0010493	0.865454	18312	0.990702	No
Nerve-Tibial	520	MAP7D1	ENSG00000116871.15	1	36155579	36180849	0.00134829	0.00138678	0.3314	18312	0.898119	No
Nerve-Tibial	520	THRAP3	ENSG00000054118.13	1	36224416	36305357	-0.00117776	0.00106988	0.2715	18312	0.881538	No
Nerve-Tibial	520	SH3D21	ENSG00000214193.10	1	36306387	36324886	-0.00548945	0.00275169	0.0465941	18312	0.667575	No
Nerve-Tibial	520	EVA1B	ENSG00000142694.6	1	36322031	36323615	-0.00234419	0.00234249	0.317446	18312	0.893236	No
Nerve-Tibial	520	STK40	ENSG00000196182.10	1	36339624	36385896	0.000253289	0.00143388	0.859859	18312	0.990221	No
Nerve-Tibial	520	LSM10	ENSG00000181817.5	1	36391238	36397892	0.000542851	0.00131705	0.68039	18312	0.967358	No
Nerve-Tibial	520	OSCP1	ENSG00000116885.18	1	36415827	36450451	-0.0012689	0.00206694	0.53956	18312	0.946426	No
Nerve-Tibial	520	MRPS15	ENSG00000116898.11	1	36455718	36464437	-0.000831908	0.00123731	0.501672	18312	0.93977	No
Nerve-Tibial	520	CSF3R	ENSG00000119535.17	1	36466043	36483278	-0.00347761	0.00319587	0.277052	18312	0.885823	No
Nerve-Tibial	520	GRIK3	ENSG00000163873.9	1	36795527	37034129	-7.3504e-05	0.00302706	0.980637	18312	0.998978	No
Nerve-Tibial	520	ZC3H12A	ENSG00000163874.10	1	37474552	37484379	-0.000555825	0.00370819	0.880911	18312	0.992853	No
Nerve-Tibial	520	MEAF6	ENSG00000163875.15	1	37492575	37514774	0.000148921	0.000971304	0.878208	18312	0.992647	No
Nerve-Tibial	520	SNIP1	ENSG00000163877.10	1	37534449	37554344	-0.00143209	0.0015194	0.346377	18312	0.904159	No
Nerve-Tibial	520	DNALI1	ENSG00000163879.10	1	37556919	37566815	-0.00224921	0.00211312	0.287664	18312	0.887462	No
Nerve-Tibial	520	GNL2	ENSG00000134697.12	1	37566858	37595935	-0.000138197	0.00122491	0.910217	18312	0.994416	No
Nerve-Tibial	520	RSPO1	ENSG00000169218.13	1	37611350	37634923	0.0321087	0.0112644	0.00454691	18312	0.40023	No
Nerve-Tibial	520	C1orf109	ENSG00000116922.14	1	37681570	37692249	-0.000126541	0.00155191	0.935046	18312	0.996117	No
Nerve-Tibial	520	CDCA8	ENSG00000134690.10	1	37692418	37709719	0.0001282	0.00365348	0.972022	18312	0.998477	No
Nerve-Tibial	520	EPHA10	ENSG00000183317.16	1	37713880	37765133	0.00414054	0.0130906	0.751908	18312	0.977564	No
Nerve-Tibial	520	MANEAL	ENSG00000185090.14	1	37793802	37801137	0.00672102	0.00323961	0.038533	18312	0.652335	No
Nerve-Tibial	520	YRDC	ENSG00000196449.3	1	37802944	37806976	-0.000106778	0.00176618	0.951816	18312	0.996351	No
Nerve-Tibial	520	C1orf122	ENSG00000197982.13	1	37806979	37809454	0.00106712	0.00180579	0.554828	18312	0.949044	No
Nerve-Tibial	520	MTF1	ENSG00000188786.9	1	37809567	37859620	-0.00341312	0.00147544	0.0211134	18312	0.587669	No
Nerve-Tibial	520	INPP5B	ENSG00000204084.12	1	37861092	37947057	-0.00461678	0.00184076	0.0124558	18312	0.522806	No
Nerve-Tibial	520	SF3A3	ENSG00000183431.11	1	37956975	37990921	-0.00325305	0.00147931	0.0283347	18312	0.610885	No
Nerve-Tibial	520	FHL3	ENSG00000183386.9	1	37996770	38005606	-0.00261973	0.0024455	0.284578	18312	0.886262	No
Nerve-Tibial	520	UTP11	ENSG00000183520.11	1	38009258	38024824	-0.00260777	0.00131055	0.0471558	18312	0.669967	No
Nerve-Tibial	520	POU3F1	ENSG00000185668.7	1	38044611	38046794	-0.00187269	0.00441837	0.671864	18312	0.96563	No
Nerve-Tibial	520	RP5-884C9.2	ENSG00000224592.5	1	38047314	38119025	-0.00413942	0.00621803	0.505903	18312	0.93977	No
Nerve-Tibial	520	LINC01343	ENSG00000237290.1	1	38209034	38214767	-0.00115475	0.0138479	0.933577	18312	0.996117	No
Nerve-Tibial	520	RRAGC	ENSG00000116954.7	1	38838198	38859823	-0.00120576	0.00150029	0.42196	18312	0.920418	No
Nerve-Tibial	520	MYCBP	ENSG00000214114.8	1	38864236	38873368	-0.000305899	0.00194449	0.87506	18312	0.991781	No
Nerve-Tibial	520	GJA9	ENSG00000131233.9	1	38874551	38881587	0.00559834	0.00877794	0.523914	18312	0.942764	No
Nerve-Tibial	520	RHBDL2	ENSG00000158315.10	1	38885807	38941799	0.0035498	0.0047193	0.452293	18312	0.928415	No
Nerve-Tibial	520	AKIRIN1	ENSG00000174574.15	1	38991223	39006059	-0.00129627	0.00157789	0.411744	18312	0.917475	No
Nerve-Tibial	520	NDUFS5	ENSG00000168653.10	1	39026318	39034636	-0.00220044	0.00210889	0.297265	18312	0.889716	No
Nerve-Tibial	520	MACF1	ENSG00000127603.23	1	39081316	39487177	-0.000609126	0.00139367	0.662253	18312	0.96563	No
Nerve-Tibial	520	BMP8A	ENSG00000183682.7	1	39491646	39525935	-8.81641e-05	0.00403777	0.982588	18312	0.998978	No
Nerve-Tibial	520	PABPC4	ENSG00000090621.13	1	39560816	39576790	-0.000461627	0.0016421	0.778735	18312	0.9811	No
Nerve-Tibial	520	HEYL	ENSG00000163909.7	1	39624153	39639945	-0.0016149	0.00406002	0.69098	18312	0.969821	No
Nerve-Tibial	520	NT5C1A	ENSG00000116981.3	1	39659121	39672038	0.0264356	0.0140103	0.059759	18312	0.698619	No
Nerve-Tibial	520	HPCAL4	ENSG00000116983.12	1	39678648	39691689	0.0157361	0.0105445	0.136239	18312	0.802331	No
Nerve-Tibial	520	PPIE	ENSG00000084072.16	1	39692182	39763914	-0.00499511	0.00407334	0.220668	18312	0.855331	No
Nerve-Tibial	520	BMP8B	ENSG00000116985.11	1	39757182	39788861	-0.00224013	0.00204146	0.273033	18312	0.883353	No
Nerve-Tibial	520	OXCT2	ENSG00000198754.5	1	39769523	39771348	0.00281795	0.00463985	0.543904	18312	0.946895	No
Nerve-Tibial	520	TRIT1	ENSG00000043514.15	1	39841022	39883511	0.000572456	0.00147059	0.697244	18312	0.970219	No
Nerve-Tibial	520	MYCL	ENSG00000116990.10	1	39895426	39902256	0.00799923	0.00400408	0.0462851	18312	0.667575	No
Nerve-Tibial	520	MFSD2A	ENSG00000168389.17	1	39955112	39969968	-3.60986e-06	0.00553494	0.99948	18312	0.999932	No
Nerve-Tibial	520	CAP1	ENSG00000131236.16	1	40040233	40072649	0.00061082	0.00112084	0.58602	18312	0.955893	No
Nerve-Tibial	520	PPT1	ENSG00000131238.16	1	40072705	40097703	0.000474033	0.00135735	0.727061	18312	0.974425	No
Nerve-Tibial	520	RLF	ENSG00000117000.8	1	40161373	40240921	0.00277979	0.00163914	0.0905342	18312	0.747091	No
Nerve-Tibial	520	ZMPSTE24	ENSG00000084073.8	1	40258107	40294184	-0.00134471	0.00117778	0.254115	18312	0.873326	No
Nerve-Tibial	520	COL9A2	ENSG00000049089.13	1	40300487	40317294	0.00126708	0.00356484	0.722412	18312	0.97411	No
Nerve-Tibial	520	SMAP2	ENSG00000084070.11	1	40344850	40423326	-0.00109979	0.00187035	0.556791	18312	0.949972	No
Nerve-Tibial	520	ZFP69B	ENSG00000187801.14	1	40450107	40463718	0.00282793	0.00522539	0.588619	18312	0.956655	No
Nerve-Tibial	520	ZFP69	ENSG00000187815.9	1	40477215	40496343	-0.00622911	0.0025386	0.0144785	18312	0.532388	No
Nerve-Tibial	520	EXO5	ENSG00000164002.11	1	40508741	40516556	-0.00294881	0.00263497	0.263635	18312	0.878527	No
Nerve-Tibial	520	ZNF684	ENSG00000117010.15	1	40531561	40548169	0.000866438	0.00205714	0.673801	18312	0.96563	No
Nerve-Tibial	520	RIMS3	ENSG00000117016.9	1	40620679	40665657	-0.00863277	0.00366246	0.0188044	18312	0.572045	No
Nerve-Tibial	520	NFYC	ENSG00000066136.20	1	40692067	40771603	-0.000538194	0.00114132	0.637451	18312	0.960267	No
Nerve-Tibial	520	KCNQ4	ENSG00000117013.14	1	40784012	40840452	-0.00302513	0.00278164	0.277328	18312	0.885823	No
Nerve-Tibial	520	CITED4	ENSG00000179862.6	1	40861051	40862366	-0.0066389	0.00367293	0.0712842	18312	0.712042	No
Nerve-Tibial	520	CTPS1	ENSG00000171793.13	1	40979335	41012565	-0.00127719	0.00225674	0.571687	18312	0.952735	No
Nerve-Tibial	520	SLFNL1	ENSG00000171790.15	1	41020226	41023237	-0.00581915	0.00493577	0.238971	18312	0.862494	No
Nerve-Tibial	520	SCMH1	ENSG00000010803.16	1	41027200	41242116	0.00035401	0.00139213	0.799374	18312	0.984275	No
Nerve-Tibial	520	RP11-399E6.1	ENSG00000235358.1	1	41242373	41284861	-0.0106212	0.0124186	0.392814	18312	0.914232	No
Nerve-Tibial	520	FOXO6	ENSG00000204060.6	1	41361922	41383590	-0.00151707	0.00357596	0.671573	18312	0.96563	No
Nerve-Tibial	520	EDN2	ENSG00000127129.9	1	41478775	41484673	0.0158746	0.0137993	0.250535	18312	0.87177	No
Nerve-Tibial	520	HIVEP3	ENSG00000127124.14	1	41506365	42035925	0.00306474	0.00237308	0.197143	18312	0.842596	No
Nerve-Tibial	520	FOXJ3	ENSG00000198815.8	1	42176539	42335877	0.000350956	0.0011512	0.760599	18312	0.979055	No
Nerve-Tibial	520	RIMKLA	ENSG00000177181.14	1	42380795	42422578	-0.00400135	0.00651885	0.53962	18312	0.946426	No
Nerve-Tibial	520	ZMYND12	ENSG00000066185.12	1	42430329	42456116	-0.00825275	0.00433397	0.0574601	18312	0.692074	No
Nerve-Tibial	520	PPCS	ENSG00000127125.8	1	42456268	42460414	-0.000689128	0.00124011	0.578666	18312	0.953921	No
Nerve-Tibial	520	CCDC30	ENSG00000186409.14	1	42463330	42654664	0.00205491	0.00230445	0.372976	18312	0.909913	No
Nerve-Tibial	520	PPIH	ENSG00000171960.10	1	42658425	42676758	0.00281576	0.00159506	0.0781269	18312	0.726961	No
Nerve-Tibial	520	RP5-994D16.3	ENSG00000234917.2	1	42678735	42681659	-0.000594096	0.00496311	0.904767	18312	0.993656	No
Nerve-Tibial	520	YBX1	ENSG00000065978.18	1	42682427	42702349	9.28302e-05	0.0013231	0.944094	18312	0.996351	No
Nerve-Tibial	520	CLDN19	ENSG00000164007.10	1	42733093	42740254	-0.0010522	0.002996	0.725587	18312	0.974309	No
Nerve-Tibial	520	P3H1	ENSG00000117385.15	1	42746335	42767084	0.00137133	0.00138499	0.322588	18312	0.893236	No
Nerve-Tibial	520	C1orf50	ENSG00000164008.14	1	42767269	42775747	0.000205007	0.00174309	0.906423	18312	0.993656	No
Nerve-Tibial	520	TMEM269	ENSG00000274386.5	1	42785007	42816619	0.000745756	0.00433464	0.863471	18312	0.990702	No
Nerve-Tibial	520	SVBP	ENSG00000177868.11	1	42807052	42816804	0.00297881	0.0017463	0.0886721	18312	0.743535	No
Nerve-Tibial	520	ERMAP	ENSG00000164010.13	1	42817124	42844989	0.00304041	0.0018751	0.105551	18312	0.770775	No
Nerve-Tibial	520	ZNF691	ENSG00000164011.17	1	42846573	42852477	-0.00177018	0.00173366	0.30772	18312	0.891892	No
Nerve-Tibial	520	SLC2A1	ENSG00000117394.20	1	42925375	42959048	0.00119511	0.00287218	0.677518	18312	0.96661	No
Nerve-Tibial	520	SLC2A1-AS1	ENSG00000227533.5	1	42959295	42983358	-0.00866643	0.00582804	0.137642	18312	0.802955	No
Nerve-Tibial	520	RP5-848E13.4	ENSG00000283973.1	1	42959578	42961864	0.00811993	0.00813195	0.318511	18312	0.893236	No
Nerve-Tibial	520	FAM183A	ENSG00000186973.10	1	43145153	43156396	0.00434143	0.0108074	0.68807	18312	0.968966	No
Nerve-Tibial	520	EBNA1BP2	ENSG00000117395.12	1	43164175	43270936	0.000670821	0.00119008	0.573226	18312	0.953293	No
Nerve-Tibial	520	CFAP57	ENSG00000243710.7	1	43172864	43254358	0.00164489	0.0101674	0.871544	18312	0.991768	No
Nerve-Tibial	520	TMEM125	ENSG00000179178.10	1	43269994	43274002	0.00559134	0.00869605	0.520537	18312	0.942546	No
Nerve-Tibial	520	C1orf210	ENSG00000253313.5	1	43281883	43285617	0.00995927	0.00907357	0.272904	18312	0.883092	No
Nerve-Tibial	520	TIE1	ENSG00000066056.13	1	43300993	43323108	0.00172886	0.00225551	0.44374	18312	0.926099	No
Nerve-Tibial	520	MPL	ENSG00000117400.16	1	43337849	43352772	-0.00240012	0.0054701	0.661018	18312	0.96563	No
Nerve-Tibial	520	CDC20	ENSG00000117399.13	1	43358955	43363203	0.00874792	0.00463727	0.0598178	18312	0.698619	No
Nerve-Tibial	520	ELOVL1	ENSG00000066322.14	1	43363397	43368074	0.00347654	0.00132068	0.00874203	18312	0.486539	No
Nerve-Tibial	520	MED8	ENSG00000159479.16	1	43383917	43389808	0.000829453	0.00128398	0.518575	18312	0.942546	No
Nerve-Tibial	520	SZT2	ENSG00000198198.15	1	43389882	43454247	0.000141567	0.00110998	0.898564	18312	0.993656	No
Nerve-Tibial	520	PTPRF	ENSG00000142949.16	1	43525187	43623666	0.00382683	0.00187725	0.0420244	18312	0.656614	No
Nerve-Tibial	520	KDM4A	ENSG00000066135.12	1	43650158	43705515	0.00127045	0.00122584	0.300523	18312	0.890548	No
Nerve-Tibial	520	ST3GAL3	ENSG00000126091.19	1	43705824	43931165	-0.00103692	0.00137266	0.450362	18312	0.927495	No
Nerve-Tibial	520	ARTN	ENSG00000117407.16	1	43933320	43937241	-0.00210614	0.00711241	0.76726	18312	0.980143	No
Nerve-Tibial	520	IPO13	ENSG00000117408.10	1	43946939	43968022	0.000424541	0.00132775	0.749297	18312	0.976994	No
Nerve-Tibial	520	DPH2	ENSG00000132768.13	1	43970000	43973369	0.00136635	0.00141717	0.335443	18312	0.899856	No
Nerve-Tibial	520	ATP6V0B	ENSG00000117410.13	1	43974487	43978295	-0.000253809	0.00149381	0.865152	18312	0.990702	No
Nerve-Tibial	520	B4GALT2	ENSG00000117411.16	1	43978943	43991170	0.000375402	0.00154757	0.808435	18312	0.984335	No
Nerve-Tibial	520	CCDC24	ENSG00000159214.12	1	43991359	43996482	0.00110295	0.00210163	0.599952	18312	0.957676	No
Nerve-Tibial	520	SLC6A9	ENSG00000196517.11	1	43991500	44031467	0.00299233	0.00427858	0.484645	18312	0.934449	No
Nerve-Tibial	520	RP5-1198O20.4	ENSG00000230615.6	1	44030443	44115913	0.0104177	0.00771278	0.177405	18312	0.826493	No
Nerve-Tibial	520	DMAP1	ENSG00000178028.13	1	44213455	44220681	-0.00017598	0.00114989	0.878429	18312	0.992647	No
Nerve-Tibial	520	ERI3	ENSG00000117419.14	1	44221070	44355260	0.00232019	0.00105738	0.0286766	18312	0.610885	No
Nerve-Tibial	520	RNF220	ENSG00000187147.17	1	44405194	44651724	-0.00218852	0.00112533	0.0523638	18312	0.677916	No
Nerve-Tibial	520	TMEM53	ENSG00000126106.13	1	44635238	44674555	0.00251803	0.00168139	0.134875	18312	0.801479	No
Nerve-Tibial	520	C1orf228	ENSG00000198520.10	1	44674713	44725591	-0.000437775	0.0039589	0.911994	18312	0.994665	No
Nerve-Tibial	520	KIF2C	ENSG00000142945.12	1	44739818	44767767	0.000938881	0.00622045	0.880088	18312	0.992647	No
Nerve-Tibial	520	RPS8	ENSG00000142937.11	1	44775251	44778779	-0.000922451	0.00137112	0.501405	18312	0.93977	No
Nerve-Tibial	520	BEST4	ENSG00000142959.4	1	44783585	44787705	-0.00156082	0.00525852	0.766729	18312	0.979992	No
Nerve-Tibial	520	PLK3	ENSG00000173846.12	1	44800225	44805912	-0.00125706	0.00236538	0.595351	18312	0.956762	No
Nerve-Tibial	520	TCTEX1D4	ENSG00000188396.3	1	44805991	44806675	-0.0146967	0.0102474	0.152144	18312	0.813996	No
Nerve-Tibial	520	BTBD19	ENSG00000222009.8	1	44808482	44814129	-0.00312855	0.00252934	0.216706	18312	0.852934	No
Nerve-Tibial	520	PTCH2	ENSG00000117425.13	1	44819844	44843063	-0.000198462	0.00295869	0.946547	18312	0.996351	No
Nerve-Tibial	520	EIF2B3	ENSG00000070785.16	1	44850522	44986722	0.00174073	0.00138658	0.209919	18312	0.851954	No
Nerve-Tibial	520	HECTD3	ENSG00000126107.14	1	45002540	45011329	-0.00031128	0.00113602	0.784191	18312	0.9811	No
Nerve-Tibial	520	UROD	ENSG00000126088.13	1	45012147	45015575	-0.00145974	0.00120215	0.225217	18312	0.858307	No
Nerve-Tibial	520	ZSWIM5	ENSG00000162415.6	1	45016399	45306209	0.00573023	0.00241183	0.0178844	18312	0.563683	No
Nerve-Tibial	520	LINC01144	ENSG00000281912.1	1	45303910	45305619	-0.00239333	0.00327206	0.464852	18312	0.931434	No
Nerve-Tibial	520	HPDL	ENSG00000186603.5	1	45326905	45328533	0.00657635	0.00414259	0.113035	18312	0.780988	No
Nerve-Tibial	520	MUTYH	ENSG00000132781.17	1	45329163	45338656	0.000709889	0.00121783	0.560215	18312	0.950492	No
Nerve-Tibial	520	TOE1	ENSG00000132773.11	1	45339670	45343882	-0.000431477	0.00169616	0.799304	18312	0.984275	No
Nerve-Tibial	520	TESK2	ENSG00000070759.16	1	45343976	45491166	-0.00247539	0.00194464	0.203636	18312	0.849255	No
Nerve-Tibial	520	CCDC163	ENSG00000280670.2	1	45493866	45500052	0.0135965	0.00990819	0.170605	18312	0.826493	No
Nerve-Tibial	520	MMACHC	ENSG00000132763.14	1	45500080	45513382	0.00262248	0.00217146	0.227733	18312	0.859782	No
Nerve-Tibial	520	PRDX1	ENSG00000117450.13	1	45514507	45523047	-0.00143018	0.0013552	0.291787	18312	0.887572	No
Nerve-Tibial	520	AKR1A1	ENSG00000117448.13	1	45550543	45570049	-9.87847e-05	0.00112568	0.930106	18312	0.996089	No
Nerve-Tibial	520	NASP	ENSG00000132780.16	1	45583846	45618904	-0.00201796	0.00146433	0.1688	18312	0.825309	No
Nerve-Tibial	520	CCDC17	ENSG00000159588.14	1	45620044	45624057	-0.0056779	0.00278254	0.0418227	18312	0.656515	No
Nerve-Tibial	520	GPBP1L1	ENSG00000159592.10	1	45627304	45687146	-0.000458979	0.000999437	0.646264	18312	0.962282	No
Nerve-Tibial	520	TMEM69	ENSG00000159596.6	1	45687214	45694323	-0.0016299	0.00152829	0.286723	18312	0.887273	No
Nerve-Tibial	520	IPP	ENSG00000197429.10	1	45694444	45750650	-0.000653879	0.00170477	0.701469	18312	0.970487	No
Nerve-Tibial	520	MAST2	ENSG00000086015.20	1	45786987	46036124	-0.00122838	0.00151514	0.417903	18312	0.92	No
Nerve-Tibial	520	PIK3R3	ENSG00000117461.14	1	46040140	46133036	-0.0104125	0.00521814	0.0465389	18312	0.667575	No
Nerve-Tibial	520	TSPAN1	ENSG00000117472.9	1	46175073	46185958	0.00284997	0.005198	0.583744	18312	0.954644	No
Nerve-Tibial	520	POMGNT1	ENSG00000085998.13	1	46188682	46198443	-0.00119482	0.00135673	0.378923	18312	0.909913	No
Nerve-Tibial	520	LURAP1	ENSG00000171357.5	1	46203334	46221261	-0.00194818	0.00219812	0.375887	18312	0.909913	No
Nerve-Tibial	520	RAD54L	ENSG00000085999.11	1	46247688	46274717	-0.00924404	0.00495995	0.0629471	18312	0.701148	No
Nerve-Tibial	520	LRRC41	ENSG00000132128.16	1	46261196	46303608	0.000276209	0.00102334	0.787342	18312	0.9811	No
Nerve-Tibial	520	UQCRH	ENSG00000173660.11	1	46303631	46316776	0.000966896	0.00137039	0.480788	18312	0.933353	No
Nerve-Tibial	520	NSUN4	ENSG00000117481.10	1	46340177	46365152	-0.00151318	0.0012894	0.241133	18312	0.863776	No
Nerve-Tibial	520	FAAH	ENSG00000117480.15	1	46394265	46413848	0.00638112	0.00274681	0.0205755	18312	0.587281	No
Nerve-Tibial	520	MKNK1	ENSG00000079277.19	1	46557408	46604294	0.000346998	0.00125881	0.782927	18312	0.9811	No
Nerve-Tibial	520	MOB3C	ENSG00000142961.14	1	46607715	46616891	-0.00531689	0.00174443	0.00242678	18312	0.34511	No
Nerve-Tibial	520	ATPAF1	ENSG00000123472.12	1	46632737	46673867	-0.000727322	0.00121389	0.549334	18312	0.947163	No
Nerve-Tibial	520	TEX38	ENSG00000186118.8	1	46668855	46673553	0.0124043	0.011704	0.289735	18312	0.887462	No
Nerve-Tibial	520	EFCAB14	ENSG00000159658.10	1	46675159	46719064	-0.00155548	0.000855083	0.0694966	18312	0.709326	No
Nerve-Tibial	520	CYP4B1	ENSG00000142973.13	1	46757838	46819413	-0.000692374	0.00482604	0.88598	18312	0.993574	No
Nerve-Tibial	520	CYP4A11	ENSG00000187048.12	1	46929177	46941484	-0.00301825	0.00666771	0.650986	18312	0.96258	No
Nerve-Tibial	520	CYP4X1	ENSG00000186377.7	1	47023568	47050751	0.00535181	0.00261077	0.040898	18312	0.655298	No
Nerve-Tibial	520	CYP4Z1	ENSG00000186160.4	1	47067488	47118319	1.58499e-05	0.00521362	0.997576	18312	0.999913	No
Nerve-Tibial	520	CYP4A22-AS1	ENSG00000225506.2	1	47096653	47179249	-0.00699518	0.01284	0.586137	18312	0.955893	No
Nerve-Tibial	520	CYP4A22	ENSG00000162365.11	1	47137435	47149741	0.0104868	0.00657352	0.111276	18312	0.780003	No
Nerve-Tibial	520	PDZK1IP1	ENSG00000162366.7	1	47183593	47191044	-0.0102667	0.00851956	0.228745	18312	0.8604	No
Nerve-Tibial	520	TAL1	ENSG00000162367.11	1	47216290	47232220	0.000133183	0.00317014	0.966506	18312	0.998395	No
Nerve-Tibial	520	STIL	ENSG00000123473.15	1	47250139	47314147	0.000944158	0.00350392	0.787689	18312	0.9811	No
Nerve-Tibial	520	CMPK1	ENSG00000162368.13	1	47333797	47378839	0.000390813	0.00145685	0.788611	18312	0.981182	No
Nerve-Tibial	520	FOXE3	ENSG00000186790.5	1	47416072	47418052	-0.00124556	0.00604844	0.836929	18312	0.988067	No
Nerve-Tibial	520	FOXD2	ENSG00000186564.5	1	47436017	47440691	-0.00508171	0.00285866	0.0760706	18312	0.721532	No
Nerve-Tibial	520	LINC01738	ENSG00000227947.1	1	47688463	47703383	-0.000542188	0.00747287	0.94219	18312	0.996351	No
Nerve-Tibial	520	TRABD2B	ENSG00000269113.3	1	47760528	47996895	0.00373642	0.00278748	0.180717	18312	0.829411	No
Nerve-Tibial	520	RP11-330M19.1	ENSG00000225028.1	1	47818066	47820237	-0.00698359	0.00812313	0.390359	18312	0.913427	No
Nerve-Tibial	520	RP4-683M8.2	ENSG00000226133.6	1	48050659	48091736	-0.0183804	0.0116587	0.115536	18312	0.785738	No
Nerve-Tibial	520	RP5-1024N4.2	ENSG00000223720.2	1	48172972	48206857	-0.00492636	0.0118097	0.676751	18312	0.966379	No
Nerve-Tibial	520	SLC5A9	ENSG00000117834.12	1	48222685	48248644	-0.00945049	0.00434409	0.0300638	18312	0.622597	No
Nerve-Tibial	520	SPATA6	ENSG00000132122.11	1	48295372	48472208	0.000551191	0.00159242	0.729388	18312	0.975102	No
Nerve-Tibial	520	AGBL4	ENSG00000186094.16	1	48532855	50023913	0.00603111	0.00819966	0.462362	18312	0.931187	No
Nerve-Tibial	520	BEND5	ENSG00000162373.12	1	48727523	48776969	0.00243937	0.00238849	0.307608	18312	0.891818	No
Nerve-Tibial	520	FAF1	ENSG00000185104.19	1	50437028	50960263	5.05886e-05	0.00103908	0.961189	18312	0.997747	No
Nerve-Tibial	520	CDKN2C	ENSG00000123080.10	1	50960745	50974633	0.00253221	0.00244059	0.299989	18312	0.890548	No
Nerve-Tibial	520	LINC01562	ENSG00000203356.2	1	51195095	51235096	0.018829	0.0122441	0.124734	18312	0.794511	No
Nerve-Tibial	520	RNF11	ENSG00000123091.4	1	51236271	51273455	-0.000863473	0.00119892	0.471733	18312	0.931739	No
Nerve-Tibial	520	TTC39A	ENSG00000085831.15	1	51287258	51345116	0.00189493	0.00733002	0.796115	18312	0.983702	No
Nerve-Tibial	520	EPS15	ENSG00000085832.16	1	51354263	51519328	-3.18359e-05	0.00143981	0.982368	18312	0.998978	No
Nerve-Tibial	520	OSBPL9	ENSG00000117859.18	1	51577179	51788469	0.00230941	0.00137578	0.0938531	18312	0.752472	No
Nerve-Tibial	520	NRDC	ENSG00000078618.21	1	51789191	51878937	-0.000134561	0.00117755	0.909068	18312	0.994021	No
Nerve-Tibial	520	RAB3B	ENSG00000169213.6	1	51907956	51990764	0.0141084	0.0115008	0.220506	18312	0.855331	No
Nerve-Tibial	520	TXNDC12	ENSG00000117862.11	1	52020131	52056124	0.00132059	0.00126375	0.296541	18312	0.889716	No
Nerve-Tibial	520	KTI12	ENSG00000198841.3	1	52032103	52033390	0.000909294	0.00216742	0.675011	18312	0.96563	No
Nerve-Tibial	520	BTF3L4	ENSG00000134717.17	1	52056172	52090716	0.000212503	0.00112308	0.850001	18312	0.990221	No
Nerve-Tibial	520	ZFYVE9	ENSG00000157077.14	1	52142094	52346686	0.0004424	0.00122161	0.717398	18312	0.973565	No
Nerve-Tibial	520	CC2D1B	ENSG00000154222.14	1	52345723	52366193	-0.00235369	0.00127761	0.0660328	18312	0.707131	No
Nerve-Tibial	520	ORC1	ENSG00000085840.12	1	52372829	52404459	-0.00193249	0.00467185	0.679312	18312	0.96678	No
Nerve-Tibial	520	PRPF38A	ENSG00000134748.12	1	52404564	52420839	-0.00124111	0.00101083	0.2201	18312	0.854999	No
Nerve-Tibial	520	ZCCHC11	ENSG00000134744.13	1	52408282	52553487	-0.00107904	0.00195302	0.580856	18312	0.954617	No
Nerve-Tibial	520	GPX7	ENSG00000116157.5	1	52602372	52609051	-0.00281738	0.00261665	0.282129	18312	0.886262	No
Nerve-Tibial	520	FAM159A	ENSG00000182183.14	1	52633344	52669683	-0.00861968	0.00577394	0.136107	18312	0.802331	No
Nerve-Tibial	520	COA7	ENSG00000162377.5	1	52684451	52698366	-0.000208112	0.00197277	0.916028	18312	0.99521	No
Nerve-Tibial	520	ZYG11B	ENSG00000162378.12	1	52726467	52827342	-0.00129442	0.00110758	0.243088	18312	0.865631	No
Nerve-Tibial	520	ZYG11A	ENSG00000203995.9	1	52842511	52894998	-0.00552921	0.00918879	0.547625	18312	0.946895	No
Nerve-Tibial	520	ECHDC2	ENSG00000121310.16	1	52895910	52927212	-0.00155932	0.00159362	0.328313	18312	0.89584	No
Nerve-Tibial	520	SCP2	ENSG00000116171.17	1	52927229	53051703	0.000409423	0.00112026	0.714915	18312	0.97349	No
Nerve-Tibial	520	PODN	ENSG00000174348.13	1	53062052	53085134	-0.000672006	0.00280263	0.810602	18312	0.984335	No
Nerve-Tibial	520	SLC1A7	ENSG00000162383.11	1	53087179	53142632	0.00283032	0.00397929	0.477255	18312	0.932974	No
Nerve-Tibial	520	CPT2	ENSG00000157184.6	1	53196429	53214098	-0.00169683	0.00195003	0.384635	18312	0.912531	No
Nerve-Tibial	520	C1orf123	ENSG00000162384.13	1	53214198	53220617	0.00020544	0.0012311	0.867536	18312	0.990924	No
Nerve-Tibial	520	MAGOH	ENSG00000162385.10	1	53226892	53238609	0.00205144	0.00145782	0.159991	18312	0.819347	No
Nerve-Tibial	520	LRP8	ENSG00000157193.15	1	53242364	53328070	-0.000547492	0.00305722	0.857947	18312	0.990221	No
Nerve-Tibial	520	RP11-117D22.2	ENSG00000230138.1	1	53366668	53368245	-0.00320229	0.0141343	0.820858	18312	0.986355	No
Nerve-Tibial	520	GLIS1	ENSG00000174332.5	1	53506237	53738106	0.00277952	0.00485788	0.567467	18312	0.952707	No
Nerve-Tibial	520	NDC1	ENSG00000058804.11	1	53765460	53838860	-5.70632e-06	0.0013744	0.996689	18312	0.99976	No
Nerve-Tibial	520	YIPF1	ENSG00000058799.14	1	53851719	53889834	-0.000163945	0.00142513	0.908461	18312	0.993656	No
Nerve-Tibial	520	DIO1	ENSG00000211452.10	1	53891239	53911086	-0.0118674	0.00646556	0.067032	18312	0.70796	No
Nerve-Tibial	520	HSPB11	ENSG00000081870.11	1	53916574	53945929	0.00112216	0.00164158	0.494554	18312	0.937017	No
Nerve-Tibial	520	LRRC42	ENSG00000116212.14	1	53946077	53968168	0.000267699	0.00163435	0.869959	18312	0.991546	No
Nerve-Tibial	520	TMEM59	ENSG00000116209.11	1	54026681	54053504	0.000253129	0.001099	0.817933	18312	0.985741	No
Nerve-Tibial	520	TCEANC2	ENSG00000116205.12	1	54053587	54112519	-0.000951413	0.00167843	0.571073	18312	0.952707	No
Nerve-Tibial	520	CDCP2	ENSG00000157211.11	1	54132968	54153770	-0.00562201	0.0107272	0.600449	18312	0.957791	No
Nerve-Tibial	520	CYB5RL	ENSG00000215883.10	1	54169651	54200036	-0.00099803	0.00201151	0.620001	18312	0.960267	No
Nerve-Tibial	520	MRPL37	ENSG00000116221.15	1	54184041	54225431	-0.000768757	0.00111817	0.492078	18312	0.935715	No
Nerve-Tibial	520	SSBP3	ENSG00000157216.15	1	54225465	54413479	-0.00322003	0.00181812	0.0771596	18312	0.724606	No
Nerve-Tibial	520	ACOT11	ENSG00000162390.17	1	54542257	54639192	-0.00415436	0.0035331	0.24022	18312	0.863106	No
Nerve-Tibial	520	FAM151A	ENSG00000162391.11	1	54610412	54623556	-0.00105081	0.00965377	0.913366	18312	0.99516	No
Nerve-Tibial	520	MROH7	ENSG00000184313.19	1	54641754	54710266	-0.00847294	0.00413109	0.0407879	18312	0.655298	No
Nerve-Tibial	520	TTC4	ENSG00000243725.6	1	54715822	54742657	0.000133655	0.0019283	0.944769	18312	0.996351	No
Nerve-Tibial	520	PARS2	ENSG00000162396.5	1	54756898	54764514	0.00120863	0.00245453	0.622647	18312	0.960267	No
Nerve-Tibial	520	TTC22	ENSG00000006555.10	1	54779712	54801267	-0.00165207	0.0110507	0.881221	18312	0.992853	No
Nerve-Tibial	520	DHCR24	ENSG00000116133.11	1	54849633	54887218	0.00444711	0.00365343	0.224089	18312	0.857455	No
Nerve-Tibial	520	TMEM61	ENSG00000143001.4	1	54980792	54992293	0.00299383	0.0124345	0.809834	18312	0.984335	No
Nerve-Tibial	520	PCSK9	ENSG00000169174.10	1	55039548	55064852	0.00251247	0.0129839	0.846641	18312	0.988985	No
Nerve-Tibial	520	USP24	ENSG00000162402.13	1	55066359	55215113	0.000663034	0.00126213	0.599589	18312	0.957676	No
Nerve-Tibial	520	RP11-90C4.1	ENSG00000234810.2	1	55581037	55868248	0.00106178	0.00364313	0.770831	18312	0.980799	No
Nerve-Tibial	520	RP1-158P9.1	ENSG00000235612.1	1	56145721	56155224	-0.00874669	0.0128214	0.495433	18312	0.937712	No
Nerve-Tibial	520	RP11-504A18.1	ENSG00000260971.3	1	56248294	56258571	-0.00418031	0.00522689	0.424224	18312	0.921479	No
Nerve-Tibial	520	PLPP3	ENSG00000162407.8	1	56494747	56645301	-0.00535681	0.00252807	0.0345906	18312	0.645897	No
Nerve-Tibial	520	PRKAA2	ENSG00000162409.10	1	56645322	56715335	0.00146021	0.00250329	0.559946	18312	0.950492	No
Nerve-Tibial	520	DAB1	ENSG00000173406.15	1	56994778	58343403	0.00419785	0.00303747	0.167584	18312	0.825309	No
Nerve-Tibial	520	OMA1	ENSG00000162600.11	1	58415384	58546802	0.000811162	0.00193988	0.676017	18312	0.96607	No
Nerve-Tibial	520	TACSTD2	ENSG00000184292.6	1	58575423	58577773	-0.00109704	0.00662015	0.868451	18312	0.991217	No
Nerve-Tibial	520	MYSM1	ENSG00000162601.9	1	58654739	58700092	0.00328876	0.00129611	0.0114715	18312	0.507024	No
Nerve-Tibial	520	RP11-63G10.4	ENSG00000283445.1	1	58715609	58771295	0.0175799	0.00850285	0.0392007	18312	0.654145	No
Nerve-Tibial	520	JUN	ENSG00000177606.6	1	58780788	58784327	0.00452389	0.00344412	0.189616	18312	0.837384	No
Nerve-Tibial	520	LINC01135	ENSG00000234807.5	1	58785160	58899594	-0.00724544	0.00848617	0.39363	18312	0.914478	No
Nerve-Tibial	520	RP11-63G10.3	ENSG00000272226.1	1	58812808	58813342	-0.00906114	0.00969128	0.350253	18312	0.905252	No
Nerve-Tibial	520	RP4-794H19.1	ENSG00000232453.6	1	58882868	58903747	-0.00323581	0.00378944	0.393569	18312	0.914478	No
Nerve-Tibial	520	LINC01358	ENSG00000237352.3	1	58933643	59240555	0.0012905	0.007429	0.862163	18312	0.990702	No
Nerve-Tibial	520	RP11-467C18.1	ENSG00000270457.1	1	59289303	59289640	-0.00628223	0.0123676	0.611706	18312	0.960267	No
Nerve-Tibial	520	FGGY	ENSG00000172456.17	1	59296638	59810647	0.00467142	0.0023048	0.043213	18312	0.658147	No
Nerve-Tibial	520	HOOK1	ENSG00000134709.10	1	59814786	59876378	-0.00360824	0.00468464	0.44153	18312	0.925862	No
Nerve-Tibial	520	CYP2J2	ENSG00000134716.9	1	59893308	59926790	0.000695743	0.0025182	0.782443	18312	0.9811	No
Nerve-Tibial	520	LINC01748	ENSG00000226476.3	1	60515716	60640491	-0.00115953	0.00957919	0.903702	18312	0.993656	No
Nerve-Tibial	520	RP11-436K8.1	ENSG00000231252.2	1	60659631	60867998	-0.00167899	0.00787793	0.831316	18312	0.987944	No
Nerve-Tibial	520	NFIA	ENSG00000162599.15	1	60865259	61462793	-0.00333847	0.00143908	0.0207518	18312	0.587669	No
Nerve-Tibial	520	TM2D1	ENSG00000162604.12	1	61681046	61725423	0.000864541	0.00145665	0.553108	18312	0.948895	No
Nerve-Tibial	520	RP11-430G17.3	ENSG00000271200.1	1	61741998	61742424	0.00272786	0.0056221	0.627745	18312	0.960267	No
Nerve-Tibial	520	PATJ	ENSG00000132849.19	1	61742477	62178675	-0.00169497	0.00191394	0.376266	18312	0.909913	No
Nerve-Tibial	520	L1TD1	ENSG00000240563.1	1	62194831	62212328	-0.0133155	0.00933805	0.154513	18312	0.814986	No
Nerve-Tibial	520	KANK4	ENSG00000132854.18	1	62236979	62319414	-0.000458214	0.00282546	0.871235	18312	0.991768	No
Nerve-Tibial	520	USP1	ENSG00000162607.12	1	62436297	62451804	-0.00270304	0.00112126	0.0162828	18312	0.550763	No
Nerve-Tibial	520	DOCK7	ENSG00000116641.17	1	62454298	62688368	0.000160647	0.00118707	0.892405	18312	0.993656	No
Nerve-Tibial	520	ANGPTL3	ENSG00000132855.4	1	62597487	62606159	-0.00586841	0.00985312	0.55172	18312	0.948257	No
Nerve-Tibial	520	ATG4C	ENSG00000125703.14	1	62784135	62865513	0.00082564	0.00152703	0.588967	18312	0.956762	No
Nerve-Tibial	520	RP11-335E6.2	ENSG00000203605.3	1	63139250	63163153	0.00413882	0.0105523	0.695063	18312	0.969961	No
Nerve-Tibial	520	FOXD3	ENSG00000187140.5	1	63323041	63325126	0.000823735	0.00263977	0.755135	18312	0.978559	No
Nerve-Tibial	520	ALG6	ENSG00000088035.15	1	63367590	63438562	0.00195654	0.0013849	0.15835	18312	0.8186	No
Nerve-Tibial	520	ITGB3BP	ENSG00000142856.16	1	63440770	63529186	0.00114735	0.00456999	0.80187	18312	0.984335	No
Nerve-Tibial	520	EFCAB7	ENSG00000203965.12	1	63523503	63572693	0.00189509	0.00169371	0.263722	18312	0.878527	No
Nerve-Tibial	520	PGM1	ENSG00000079739.15	1	63593276	63660245	0.00257018	0.00244588	0.29385	18312	0.887748	No
Nerve-Tibial	520	ROR1	ENSG00000185483.11	1	63774022	64181498	0.00290597	0.00295607	0.32606	18312	0.895189	No
Nerve-Tibial	520	CACHD1	ENSG00000158966.13	1	64470792	64693058	-0.00178765	0.0029696	0.54746	18312	0.946895	No
Nerve-Tibial	520	RAVER2	ENSG00000162437.14	1	64745095	64833228	0.00148499	0.00255366	0.561157	18312	0.950969	No
Nerve-Tibial	520	JAK1	ENSG00000162434.11	1	64833233	64966504	0.00108843	0.00110754	0.326211	18312	0.895189	No
Nerve-Tibial	520	RP4-535B20.4	ENSG00000272506.1	1	65003470	65004087	0.00511175	0.00754711	0.498523	18312	0.939293	No
Nerve-Tibial	520	RP4-535B20.1	ENSG00000231485.1	1	65066627	65067737	-0.00504568	0.0107134	0.63787	18312	0.960276	No
Nerve-Tibial	520	AK4	ENSG00000162433.14	1	65147549	65232145	-0.00477643	0.00261979	0.068871	18312	0.709326	No
Nerve-Tibial	520	DNAJC6	ENSG00000116675.15	1	65248219	65415815	-0.00394673	0.00255205	0.12262	18312	0.793714	No
Nerve-Tibial	520	LEPROT	ENSG00000213625.8	1	65420587	65436007	-0.0015216	0.00112157	0.1755	18312	0.826493	No
Nerve-Tibial	520	LEPR	ENSG00000116678.19	1	65525689	65641559	0.010934	0.00346247	0.00168578	18312	0.341466	No
Nerve-Tibial	520	PDE4B	ENSG00000184588.17	1	65792514	66374579	-0.00811311	0.00366837	0.0274449	18312	0.608809	No
Nerve-Tibial	520	SGIP1	ENSG00000118473.21	1	66533383	66748299	-0.00213849	0.00335105	0.523666	18312	0.942716	No
Nerve-Tibial	520	TCTEX1D1	ENSG00000152760.9	1	66752460	66778787	-0.00386994	0.00702923	0.582189	18312	0.954644	No
Nerve-Tibial	520	WDR78	ENSG00000152763.16	1	66812885	66924887	0.00398931	0.00238714	0.0953179	18312	0.754856	No
Nerve-Tibial	520	MIER1	ENSG00000198160.14	1	66924895	66988619	-0.000816807	0.00129869	0.529671	18312	0.944328	No
Nerve-Tibial	520	SLC35D1	ENSG00000116704.7	1	66999332	67054099	0.00122109	0.00149977	0.415931	18312	0.918857	No
Nerve-Tibial	520	IL12RB2	ENSG00000081985.10	1	67307364	67396900	0.00678733	0.00674058	0.314455	18312	0.893236	No
Nerve-Tibial	520	SERBP1	ENSG00000142864.14	1	67407810	67430415	0.00227598	0.00106464	0.0330201	18312	0.643765	No
Nerve-Tibial	520	GADD45A	ENSG00000116717.11	1	67685061	67688338	-0.00584688	0.00348696	0.0942128	18312	0.752583	No
Nerve-Tibial	520	GNG12	ENSG00000172380.5	1	67701466	67833467	-0.00101469	0.00130266	0.436388	18312	0.924563	No
Nerve-Tibial	520	DIRAS3	ENSG00000162595.5	1	68045962	68051631	-0.000146057	0.00451467	0.974205	18312	0.998692	No
Nerve-Tibial	520	WLS	ENSG00000116729.13	1	68098473	68233120	-0.00144645	0.00184418	0.433216	18312	0.924059	No
Nerve-Tibial	520	DEPDC1	ENSG00000024526.16	1	68474152	68497221	0.000455602	0.0118681	0.969393	18312	0.998477	No
Nerve-Tibial	520	LRRC7	ENSG00000033122.18	1	69568398	70151945	-0.00459984	0.00402944	0.254186	18312	0.873326	No
Nerve-Tibial	520	LRRC40	ENSG00000066557.5	1	70144805	70205620	0.00208436	0.00147799	0.159086	18312	0.8186	No
Nerve-Tibial	520	SRSF11	ENSG00000116754.13	1	70205682	70253052	0.000987466	0.00108188	0.361824	18312	0.908198	No
Nerve-Tibial	520	ANKRD13C	ENSG00000118454.12	1	70260588	70354734	0.000750191	0.00114049	0.510982	18312	0.940161	No
Nerve-Tibial	520	HHLA3	ENSG00000197568.13	1	70354805	70385339	-0.00283944	0.00246898	0.250678	18312	0.87177	No
Nerve-Tibial	520	CTH	ENSG00000116761.11	1	70411218	70439851	-0.000710618	0.00417293	0.86485	18312	0.990702	No
Nerve-Tibial	520	RP11-42O15.3	ENSG00000271992.1	1	70445071	70445536	-0.00629893	0.00710755	0.375921	18312	0.909913	No
Nerve-Tibial	520	PTGER3	ENSG00000050628.20	1	70852353	71047808	-0.0044566	0.00623525	0.475103	18312	0.932223	No
Nerve-Tibial	520	ZRANB2	ENSG00000132485.13	1	71063291	71081297	0.00105126	0.00121023	0.38546	18312	0.912531	No
Nerve-Tibial	520	NEGR1	ENSG00000172260.14	1	71395940	72282734	-0.00365893	0.00233156	0.117212	18312	0.78679	No
Nerve-Tibial	520	LRRIQ3	ENSG00000162620.15	1	74026015	74198187	0.00521801	0.0100125	0.602493	18312	0.958127	No
Nerve-Tibial	520	FPGT	ENSG00000254685.6	1	74198212	74234086	-0.000469914	0.00170918	0.78348	18312	0.9811	No
Nerve-Tibial	520	TNNI3K	ENSG00000116783.14	1	74235401	74544428	-0.000100189	0.00363045	0.977995	18312	0.998978	No
Nerve-Tibial	520	LRRC53	ENSG00000162621.6	1	74469878	74512614	0.000875551	0.0132076	0.947172	18312	0.996351	No
Nerve-Tibial	520	ERICH3	ENSG00000178965.13	1	74568111	74673738	-0.00304815	0.00830068	0.713614	18312	0.97349	No
Nerve-Tibial	520	RP11-17E13.2	ENSG00000272864.1	1	74698769	74699333	-0.011717	0.00880116	0.183698	18312	0.833881	No
Nerve-Tibial	520	CRYZ	ENSG00000116791.13	1	74705482	74733151	-0.00156732	0.00385596	0.684574	18312	0.968288	No
Nerve-Tibial	520	TYW3	ENSG00000162623.15	1	74733409	74766678	-0.000898517	0.00119657	0.453061	18312	0.92895	No
Nerve-Tibial	520	SLC44A5	ENSG00000137968.16	1	75202131	75611116	-0.00328673	0.0104082	0.752299	18312	0.977754	No
Nerve-Tibial	520	ACADM	ENSG00000117054.13	1	75724347	75786196	0.000384873	0.00153085	0.8016	18312	0.984335	No
Nerve-Tibial	520	RABGGTB	ENSG00000137955.15	1	75786699	75795079	0.00136796	0.00123795	0.269683	18312	0.881434	No
Nerve-Tibial	520	MSH4	ENSG00000057468.6	1	75796882	75913238	0.0156858	0.00691176	0.023669	18312	0.587883	No
Nerve-Tibial	520	ST6GALNAC3	ENSG00000184005.10	1	76074719	76634601	-0.0042846	0.00278403	0.124442	18312	0.794333	No
Nerve-Tibial	520	RP5-1102E8.3	ENSG00000272855.1	1	76636877	76637339	-0.0239803	0.0143392	0.0950805	18312	0.754832	No
Nerve-Tibial	520	RP11-415A20.1	ENSG00000237552.1	1	76758124	76779267	0.0204572	0.0113328	0.0716587	18312	0.712042	No
Nerve-Tibial	520	ST6GALNAC5	ENSG00000117069.14	1	76867441	77065711	-0.000559805	0.00327546	0.864365	18312	0.990702	No
Nerve-Tibial	520	PIGK	ENSG00000142892.14	1	77088990	77219430	0.00175558	0.001327	0.186454	18312	0.834183	No
Nerve-Tibial	520	AK5	ENSG00000154027.18	1	77282051	77559969	0.00384901	0.0026689	0.149883	18312	0.813463	No
Nerve-Tibial	520	ZZZ3	ENSG00000036549.12	1	77562416	77683419	0.000694809	0.00102224	0.497015	18312	0.938909	No
Nerve-Tibial	520	USP33	ENSG00000077254.14	1	77695987	77759852	-0.000188172	0.00106156	0.859377	18312	0.990221	No
Nerve-Tibial	520	MIGA1	ENSG00000180488.14	1	77779624	77879539	0.00138127	0.00127528	0.279286	18312	0.886262	No
Nerve-Tibial	520	NEXN	ENSG00000162614.18	1	77916055	77943895	0.00102731	0.00312258	0.742298	18312	0.975548	No
Nerve-Tibial	520	FUBP1	ENSG00000162613.16	1	77944055	77979110	0.00192204	0.00133007	0.149067	18312	0.81228	No
Nerve-Tibial	520	DNAJB4	ENSG00000162616.8	1	77979175	78017964	0.000636119	0.00231532	0.783628	18312	0.9811	No
Nerve-Tibial	520	GIPC2	ENSG00000137960.5	1	78045902	78138449	0.00248283	0.00279908	0.3755	18312	0.909913	No
Nerve-Tibial	520	PTGFR	ENSG00000122420.9	1	78303884	78539749	0.00945763	0.00387557	0.0150218	18312	0.535209	No
Nerve-Tibial	520	IFI44L	ENSG00000137959.15	1	78619922	78646145	-0.00720226	0.00599083	0.229851	18312	0.8604	No
Nerve-Tibial	520	IFI44	ENSG00000137965.10	1	78649796	78664078	-0.00470078	0.00355321	0.186453	18312	0.834183	No
Nerve-Tibial	520	ADGRL4	ENSG00000162618.13	1	78889764	79006718	-0.0025194	0.00254075	0.321876	18312	0.893236	No
Nerve-Tibial	520	ADGRL2	ENSG00000117114.19	1	81306160	81992436	-0.00284609	0.00153975	0.0651354	18312	0.707131	No
Nerve-Tibial	520	TTLL7	ENSG00000137941.16	1	83865028	83999150	-0.00103499	0.00213433	0.627941	18312	0.960267	No
Nerve-Tibial	520	RP11-486G15.2	ENSG00000271576.1	1	84076331	84077931	0.000336741	0.00264317	0.898675	18312	0.993656	No
Nerve-Tibial	520	PRKACB	ENSG00000142875.19	1	84078062	84238498	0.00111553	0.00156177	0.475392	18312	0.932354	No
Nerve-Tibial	520	SAMD13	ENSG00000203943.8	1	84298366	84389957	0.0157914	0.00700759	0.0246636	18312	0.593482	No
Nerve-Tibial	520	RPF1	ENSG00000117133.10	1	84479259	84497790	0.00182386	0.0012024	0.129939	18312	0.797168	No
Nerve-Tibial	520	GNG5	ENSG00000174021.10	1	84498325	84506565	0.002169	0.0013545	0.109938	18312	0.776349	No
Nerve-Tibial	520	SPATA1	ENSG00000122432.17	1	84506656	84566194	-0.00589376	0.00422601	0.163746	18312	0.823318	No
Nerve-Tibial	520	CTBS	ENSG00000117151.12	1	84549606	84574480	-0.00173423	0.00175207	0.322741	18312	0.893236	No
Nerve-Tibial	520	SSX2IP	ENSG00000117155.16	1	84643707	84690803	-0.00312619	0.00194978	0.109491	18312	0.77625	No
Nerve-Tibial	520	MCOLN2	ENSG00000153898.12	1	84925583	84997113	-0.00511112	0.00403858	0.206258	18312	0.851295	No
Nerve-Tibial	520	WDR63	ENSG00000162643.12	1	84999147	85133138	-0.0045682	0.00648242	0.481322	18312	0.933353	No
Nerve-Tibial	520	MCOLN3	ENSG00000055732.12	1	85018082	85048499	-0.0029468	0.00430484	0.493958	18312	0.936644	No
Nerve-Tibial	520	SYDE2	ENSG00000097096.8	1	85156873	85201046	0.00100704	0.00235909	0.669655	18312	0.96563	No
Nerve-Tibial	520	C1orf52	ENSG00000162642.13	1	85249953	85259672	0.000703783	0.00118191	0.551804	18312	0.948257	No
Nerve-Tibial	520	BCL10	ENSG00000142867.12	1	85266248	85277090	0.00423054	0.00206433	0.0409506	18312	0.655298	No
Nerve-Tibial	520	DDAH1	ENSG00000153904.18	1	85318485	85578363	-0.0010143	0.00269285	0.706584	18312	0.972376	No
Nerve-Tibial	520	RP11-131L23.2	ENSG00000273264.1	1	85467295	85467660	-0.0073525	0.0125766	0.55907	18312	0.950185	No
Nerve-Tibial	520	RP4-621F18.2	ENSG00000282057.1	1	85482281	85576858	-0.00175775	0.00635791	0.782305	18312	0.9811	No
Nerve-Tibial	520	RP11-290M5.4	ENSG00000272691.1	1	85578500	85578742	-0.000893388	0.00955776	0.925566	18312	0.996089	No
Nerve-Tibial	520	CYR61	ENSG00000142871.16	1	85580761	85583962	0.00624812	0.00680162	0.358738	18312	0.908198	No
Nerve-Tibial	520	ZNHIT6	ENSG00000117174.10	1	85649423	85708433	0.00202002	0.00136212	0.138709	18312	0.802955	No
Nerve-Tibial	520	COL24A1	ENSG00000171502.14	1	85729233	86156943	0.00676219	0.00629034	0.28289	18312	0.886262	No
Nerve-Tibial	520	ODF2L	ENSG00000122417.15	1	86346824	86396342	-0.00136469	0.00214248	0.524438	18312	0.943278	No
Nerve-Tibial	520	CLCA2	ENSG00000137975.7	1	86424086	86456558	-0.00148637	0.0124707	0.905174	18312	0.993656	No
Nerve-Tibial	520	CLCA4	ENSG00000016602.9	1	86547078	86580754	0.00219009	0.0130081	0.866366	18312	0.990702	No
Nerve-Tibial	520	SH3GLB1	ENSG00000097033.14	1	86704570	86748184	-0.000252478	0.000965925	0.793904	18312	0.98321	No
Nerve-Tibial	520	SELENOF	ENSG00000183291.15	1	86862445	86914424	0.000320357	0.00114868	0.780444	18312	0.9811	No
Nerve-Tibial	520	HS2ST1	ENSG00000153936.16	1	86914648	87109998	-0.000124763	0.00149836	0.933673	18312	0.996117	No
Nerve-Tibial	520	LINC01140	ENSG00000267272.5	1	87129765	87169198	-0.00217575	0.00202144	0.282298	18312	0.886262	No
Nerve-Tibial	520	LMO4	ENSG00000143013.12	1	87328468	87348923	-0.00264443	0.00165078	0.109805	18312	0.776278	No
Nerve-Tibial	520	PKN2	ENSG00000065243.19	1	88684222	88836255	0.000584231	0.00103856	0.574002	18312	0.953909	No
Nerve-Tibial	520	GTF2B	ENSG00000137947.11	1	88852932	88891944	0.000570653	0.00136241	0.675502	18312	0.965938	No
Nerve-Tibial	520	KYAT3	ENSG00000137944.17	1	88935773	88988355	-0.00257117	0.00215172	0.232679	18312	0.8606	No
Nerve-Tibial	520	RBMXL1	ENSG00000213516.9	1	88979456	88992960	-0.00141714	0.00162668	0.384072	18312	0.912383	No
Nerve-Tibial	520	GBP3	ENSG00000117226.11	1	89006666	89022894	0.000489605	0.00437068	0.910852	18312	0.994483	No
Nerve-Tibial	520	GBP1	ENSG00000117228.9	1	89052319	89065360	0.00273675	0.00321268	0.394702	18312	0.914485	No
Nerve-Tibial	520	GBP2	ENSG00000162645.12	1	89106132	89126114	-0.00146609	0.00208898	0.48312	18312	0.934005	No
Nerve-Tibial	520	GBP7	ENSG00000213512.1	1	89131751	89176040	0.00122507	0.013528	0.92788	18312	0.996089	No
Nerve-Tibial	520	GBP4	ENSG00000162654.8	1	89181148	89198932	-0.000952864	0.00353804	0.787795	18312	0.9811	No
Nerve-Tibial	520	GBP5	ENSG00000154451.14	1	89260749	89272804	-0.00218018	0.00487708	0.655051	18312	0.96343	No
Nerve-Tibial	520	GBP6	ENSG00000183347.14	1	89364058	89386461	0.0208476	0.0139718	0.136303	18312	0.802331	No
Nerve-Tibial	520	LRRC8B	ENSG00000197147.13	1	89524836	89597864	-0.00264497	0.00294491	0.369538	18312	0.90941	No
Nerve-Tibial	520	LRRC8C	ENSG00000171488.14	1	89633072	89769903	-0.00420738	0.00209665	0.0453201	18312	0.65978	No
Nerve-Tibial	520	RP5-943J3.2	ENSG00000272931.1	1	89820174	89820868	0.00964908	0.00932358	0.301212	18312	0.890651	No
Nerve-Tibial	520	LRRC8D	ENSG00000171492.14	1	89821014	89936611	0.00219266	0.00228812	0.338387	18312	0.900394	No
Nerve-Tibial	520	ZNF326	ENSG00000162664.16	1	89995112	90035531	0.00110097	0.00118588	0.353652	18312	0.905572	No
Nerve-Tibial	520	LINC01763	ENSG00000225446.2	1	90851759	90855253	-0.0106158	0.0141642	0.453921	18312	0.929396	No
Nerve-Tibial	520	ZNF644	ENSG00000122482.20	1	90915298	91022272	0.000425742	0.00118266	0.719009	18312	0.973565	No
Nerve-Tibial	520	HFM1	ENSG00000162669.15	1	91260766	91404869	-0.00488789	0.00689899	0.47897	18312	0.932974	No
Nerve-Tibial	520	CDC7	ENSG00000097046.12	1	91500893	91525764	-0.00158717	0.00419687	0.705458	18312	0.971684	No
Nerve-Tibial	520	TGFBR3	ENSG00000069702.10	1	91680343	91906335	-0.00630993	0.00243443	0.00982353	18312	0.492455	No
Nerve-Tibial	520	EPHX4	ENSG00000172031.6	1	92029982	92063536	-0.00849943	0.0079975	0.288405	18312	0.887462	No
Nerve-Tibial	520	SETSIP	ENSG00000230667.5	1	92074533	92075441	-0.0146263	0.0138333	0.290877	18312	0.887462	No
Nerve-Tibial	520	BTBD8	ENSG00000284413.1	1	92080336	92147840	-0.0040572	0.00480408	0.398778	18312	0.915656	No
Nerve-Tibial	520	KIAA1107	ENSG00000069712.12	1	92166985	92184723	0.00263154	0.0020299	0.195441	18312	0.842596	No
Nerve-Tibial	520	RP4-621B10.8	ENSG00000273487.1	1	92189237	92190707	-0.0105011	0.00555646	0.0593539	18312	0.698619	No
Nerve-Tibial	520	C1orf146	ENSG00000203910.8	1	92217940	92245813	0.0140619	0.0112954	0.213747	18312	0.852934	No
Nerve-Tibial	520	GLMN	ENSG00000174842.16	1	92246402	92298964	-0.00245397	0.00175671	0.163062	18312	0.822132	No
Nerve-Tibial	520	RPAP2	ENSG00000122484.8	1	92298988	92402056	-0.000612481	0.00143593	0.669899	18312	0.96563	No
Nerve-Tibial	520	GFI1	ENSG00000162676.11	1	92474762	92486876	0.00366392	0.00484151	0.449545	18312	0.927495	No
Nerve-Tibial	520	EVI5	ENSG00000067208.14	1	92508696	92792404	-0.00126466	0.00132232	0.339339	18312	0.900822	No
Nerve-Tibial	520	RPL5	ENSG00000122406.12	1	92832025	92841924	-0.000298685	0.00138886	0.82981	18312	0.987944	No
Nerve-Tibial	520	FAM69A	ENSG00000154511.11	1	92832737	92961522	-0.000457325	0.00219913	0.835348	18312	0.988067	No
Nerve-Tibial	520	MTF2	ENSG00000143033.17	1	93079235	93139081	0.000965089	0.00135098	0.475337	18312	0.932346	No
Nerve-Tibial	520	TMED5	ENSG00000117500.12	1	93149742	93163210	-6.1045e-05	0.00150773	0.96772	18312	0.998477	No
Nerve-Tibial	520	CCDC18	ENSG00000122483.17	1	93179919	93278730	0.00386683	0.0023235	0.0966956	18312	0.757477	No
Nerve-Tibial	520	DR1	ENSG00000117505.12	1	93346026	93369498	-0.0014623	0.00109044	0.180527	18312	0.829147	No
Nerve-Tibial	520	FNBP1L	ENSG00000137942.16	1	93448131	93554661	-0.00264036	0.00178747	0.140268	18312	0.803488	No
Nerve-Tibial	520	BCAR3	ENSG00000137936.16	1	93561786	93847150	-0.000856191	0.00163952	0.601748	18312	0.957997	No
Nerve-Tibial	520	RP4-561L24.3	ENSG00000260464.1	1	93847174	93848939	-0.00253855	0.00395297	0.521045	18312	0.942619	No
Nerve-Tibial	520	DNTTIP2	ENSG00000067334.13	1	93866283	93879918	-0.00156256	0.00134203	0.244851	18312	0.865915	No
Nerve-Tibial	520	GCLM	ENSG00000023909.9	1	93885205	93909456	0.000307086	0.00244686	0.900177	18312	0.993656	No
Nerve-Tibial	520	ABCA4	ENSG00000198691.11	1	93992835	94121132	0.00116818	0.00628705	0.852672	18312	0.990221	No
Nerve-Tibial	520	ARHGAP29	ENSG00000137962.12	1	94149847	94275068	-0.000138959	0.00187751	0.94103	18312	0.996351	No
Nerve-Tibial	520	ABCD3	ENSG00000117528.11	1	94418455	94518666	0.00507946	0.00196593	0.0100571	18312	0.492455	No
Nerve-Tibial	520	F3	ENSG00000117525.13	1	94529225	94541800	-0.00251742	0.0047144	0.593591	18312	0.956762	No
Nerve-Tibial	520	SLC44A3	ENSG00000143036.16	1	94820342	94895246	-0.000757833	0.00493079	0.877913	18312	0.992647	No
Nerve-Tibial	520	CNN3	ENSG00000117519.15	1	94896949	94927278	0.00171836	0.00135996	0.20699	18312	0.851295	No
Nerve-Tibial	520	ALG14	ENSG00000172339.9	1	94974407	95072945	-0.00056302	0.0018635	0.762679	18312	0.979076	No
Nerve-Tibial	520	TMEM56	ENSG00000152078.9	1	95117338	95197607	-0.00156168	0.00242878	0.520527	18312	0.942546	No
Nerve-Tibial	520	RWDD3	ENSG00000122481.16	1	95234155	95247225	0.00126984	0.00172096	0.460942	18312	0.93038	No
Nerve-Tibial	520	RP11-286B14.1	ENSG00000228971.2	1	95510116	95782342	0.00951547	0.0130942	0.467756	18312	0.931739	No
Nerve-Tibial	520	PTBP2	ENSG00000117569.18	1	96721665	96823738	0.00172111	0.00142759	0.228543	18312	0.8604	No
Nerve-Tibial	520	DPYD	ENSG00000188641.12	1	97077743	97921049	-0.000104248	0.00187755	0.955744	18312	0.996361	No
Nerve-Tibial	520	RP11-490G2.2	ENSG00000259946.1	1	97967005	97968814	-0.0268042	0.0150341	0.0752122	18312	0.721177	No
Nerve-Tibial	520	MIR137HG	ENSG00000225206.8	1	97986740	98049863	-0.0184621	0.0155274	0.235005	18312	0.8606	No
Nerve-Tibial	520	SNX7	ENSG00000162627.16	1	98661701	98760500	0.000400902	0.0016345	0.806344	18312	0.984335	No
Nerve-Tibial	520	PLPPR5	ENSG00000117598.11	1	98890245	99005032	-0.010694	0.0154959	0.490441	18312	0.934982	No
Nerve-Tibial	520	PLPPR4	ENSG00000117600.12	1	99263953	99309590	0.00212182	0.00418527	0.612399	18312	0.960267	No
Nerve-Tibial	520	PALMD	ENSG00000099260.10	1	99645943	99694541	-0.0012417	0.00260013	0.633178	18312	0.960267	No
Nerve-Tibial	520	FRRS1	ENSG00000156869.12	1	99708703	99765793	-0.00835978	0.00375992	0.0266375	18312	0.608318	No
Nerve-Tibial	520	AGL	ENSG00000162688.16	1	99850084	99924023	-0.000772518	0.00172148	0.653806	18312	0.963193	No
Nerve-Tibial	520	SLC35A3	ENSG00000117620.14	1	99969865	100035637	0.000382185	0.00134892	0.777044	18312	0.9811	No
Nerve-Tibial	520	MFSD14A	ENSG00000156875.13	1	100038097	100083377	-0.000668095	0.00096234	0.487855	18312	0.934449	No
Nerve-Tibial	520	SASS6	ENSG00000156876.9	1	100083563	100132955	-0.0013238	0.00238226	0.578671	18312	0.953921	No
Nerve-Tibial	520	TRMT13	ENSG00000122435.9	1	100133150	100150497	0.00255064	0.00135194	0.0597883	18312	0.698619	No
Nerve-Tibial	520	LRRC39	ENSG00000122477.12	1	100148449	100178273	-0.00398242	0.00320254	0.214261	18312	0.852934	No
Nerve-Tibial	520	DBT	ENSG00000137992.14	1	100186919	100249834	-0.00247081	0.00144422	0.0877345	18312	0.742076	No
Nerve-Tibial	520	RTCA	ENSG00000137996.12	1	100266207	100292769	0.00233697	0.00141042	0.0981634	18312	0.758134	No
Nerve-Tibial	520	CDC14A	ENSG00000079335.18	1	100351734	100520277	-0.00673853	0.00193312	0.000533989	18312	0.200431	No
Nerve-Tibial	520	GPR88	ENSG00000181656.6	1	100538137	100542018	-0.0151081	0.00771073	0.0506286	18312	0.676326	No
Nerve-Tibial	520	VCAM1	ENSG00000162692.10	1	100719742	100739045	-0.00821731	0.00554374	0.138902	18312	0.802955	No
Nerve-Tibial	520	EXTL2	ENSG00000162694.13	1	100872372	100895998	-0.00286321	0.00149824	0.056573	18312	0.687983	No
Nerve-Tibial	520	SLC30A7	ENSG00000162695.11	1	100896076	100981753	0.000550991	0.00115725	0.634197	18312	0.960267	No
Nerve-Tibial	520	DPH5	ENSG00000117543.20	1	100989623	101026088	-0.00026653	0.00130465	0.838209	18312	0.988067	No
Nerve-Tibial	520	S1PR1	ENSG00000170989.8	1	101236888	101241518	-0.00205416	0.00287992	0.476015	18312	0.932974	No
Nerve-Tibial	520	COL11A1	ENSG00000060718.20	1	102876467	103108496	0.0109671	0.0044808	0.0147267	18312	0.535072	No
Nerve-Tibial	520	RNPC3	ENSG00000185946.15	1	103525691	103555239	-8.65356e-05	0.00184082	0.962525	18312	0.997747	No
Nerve-Tibial	520	AMY2B	ENSG00000240038.6	1	103561757	103579534	0.00136125	0.00202553	0.501865	18312	0.93977	No
Nerve-Tibial	520	AMY2A	ENSG00000243480.7	1	103616811	103625780	-0.000356282	0.0106424	0.973307	18312	0.998494	No
Nerve-Tibial	520	AMY1B	ENSG00000174876.16	1	103687415	103696680	-0.000358924	0.0106358	0.973093	18312	0.998494	No
Nerve-Tibial	520	PRMT6	ENSG00000198890.7	1	107056679	107059294	0.00520739	0.00189546	0.00622658	18312	0.442384	No
Nerve-Tibial	520	NTNG1	ENSG00000162631.18	1	107140007	107483458	0.00224394	0.00438975	0.609453	18312	0.960267	No
Nerve-Tibial	520	VAV3	ENSG00000134215.15	1	107571160	107965144	-0.00437725	0.00425158	0.303717	18312	0.891818	No
Nerve-Tibial	520	RP11-356N1.2	ENSG00000226822.2	1	108040263	108076020	-0.0287626	0.0136481	0.0355779	18312	0.647691	No
Nerve-Tibial	520	SLC25A24	ENSG00000085491.15	1	108134036	108199925	0.00165144	0.00153345	0.282028	18312	0.886262	No
Nerve-Tibial	520	FAM102B	ENSG00000162636.15	1	108560089	108644900	-0.000519781	0.00216247	0.810147	18312	0.984335	No
Nerve-Tibial	520	HENMT1	ENSG00000162639.15	1	108648290	108661526	0.00159291	0.00262291	0.543926	18312	0.946895	No
Nerve-Tibial	520	PRPF38B	ENSG00000134186.11	1	108692323	108701803	0.00159236	0.0011839	0.179234	18312	0.827842	No
Nerve-Tibial	520	FNDC7	ENSG00000143107.8	1	108712657	108742740	0.00827785	0.012425	0.505574	18312	0.93977	No
Nerve-Tibial	520	STXBP3	ENSG00000116266.10	1	108746688	108809526	0.000787736	0.00106566	0.460135	18312	0.93038	No
Nerve-Tibial	520	AKNAD1	ENSG00000162641.18	1	108815898	108858157	0.00595708	0.00571749	0.297961	18312	0.8903	No
Nerve-Tibial	520	GPSM2	ENSG00000121957.12	1	108875350	108934545	0.00147235	0.0023278	0.527347	18312	0.943735	No
Nerve-Tibial	520	CLCC1	ENSG00000121940.15	1	108929508	108963457	-0.00140932	0.00118537	0.235033	18312	0.8606	No
Nerve-Tibial	520	WDR47	ENSG00000085433.15	1	108970214	109042113	-0.000964142	0.00129654	0.457452	18312	0.93038	No
Nerve-Tibial	520	TAF13	ENSG00000197780.9	1	109062486	109076002	-0.00128263	0.00184921	0.488249	18312	0.934449	No
Nerve-Tibial	520	TMEM167B	ENSG00000215717.5	1	109090859	109096934	0.000155753	0.00113588	0.890991	18312	0.993656	No
Nerve-Tibial	520	KIAA1324	ENSG00000116299.16	1	109113858	109203231	0.000822666	0.00650332	0.899388	18312	0.993656	No
Nerve-Tibial	520	SARS	ENSG00000031698.12	1	109213918	109238169	0.00226921	0.00126597	0.0736645	18312	0.714673	No
Nerve-Tibial	520	CELSR2	ENSG00000143126.7	1	109250019	109275750	-0.00292936	0.00194457	0.132591	18312	0.7993	No
Nerve-Tibial	520	PSRC1	ENSG00000134222.16	1	109279556	109283186	0.00117727	0.00341567	0.73049	18312	0.975119	No
Nerve-Tibial	520	MYBPHL	ENSG00000221986.6	1	109292365	109307041	-0.00226396	0.00670389	0.735725	18312	0.975548	No
Nerve-Tibial	520	SORT1	ENSG00000134243.11	1	109309568	109397951	-0.00166527	0.00185379	0.369456	18312	0.90941	No
Nerve-Tibial	520	PSMA5	ENSG00000143106.12	1	109399031	109426427	0.000829746	0.00123005	0.500266	18312	0.93977	No
Nerve-Tibial	520	SYPL2	ENSG00000143028.8	1	109466628	109482137	-0.00668084	0.00327017	0.0415818	18312	0.656515	No
Nerve-Tibial	520	ATXN7L2	ENSG00000162650.16	1	109483479	109492734	-0.00260232	0.00190774	0.173155	18312	0.826493	No
Nerve-Tibial	520	CYB561D1	ENSG00000174151.14	1	109494052	109502932	-0.00409289	0.00209407	0.0511997	18312	0.676326	No
Nerve-Tibial	520	AMIGO1	ENSG00000181754.6	1	109504175	109509738	-0.00364578	0.00245206	0.137694	18312	0.802955	No
Nerve-Tibial	520	GPR61	ENSG00000156097.12	1	109539872	109548406	0.00699819	0.00489213	0.153201	18312	0.814344	No
Nerve-Tibial	520	GNAI3	ENSG00000065135.10	1	109548611	109618321	-0.000287224	0.000972979	0.767964	18312	0.980143	No
Nerve-Tibial	520	AMPD2	ENSG00000116337.15	1	109619504	109632051	0.00233195	0.00187019	0.213018	18312	0.852934	No
Nerve-Tibial	520	GSTM4	ENSG00000168765.16	1	109656081	109665496	-0.00222594	0.00216361	0.304069	18312	0.891818	No
Nerve-Tibial	520	GSTM2	ENSG00000213366.12	1	109668022	109709551	-0.00296172	0.00208931	0.156944	18312	0.8186	No
Nerve-Tibial	520	GSTM1	ENSG00000134184.12	1	109687814	109693745	-0.0356551	0.0421922	0.398482	18312	0.915656	No
Nerve-Tibial	520	GSTM5	ENSG00000134201.10	1	109712255	109775428	-0.00275515	0.00725073	0.70412	18312	0.971183	No
Nerve-Tibial	520	GSTM3	ENSG00000134202.10	1	109733932	109741038	-0.00456708	0.00405158	0.260187	18312	0.878527	No
Nerve-Tibial	520	CSF1	ENSG00000184371.13	1	109910242	109930992	-0.00193979	0.00255261	0.447659	18312	0.927495	No
Nerve-Tibial	520	AHCYL1	ENSG00000168710.17	1	109984686	110023741	-0.0012037	0.00105018	0.25227	18312	0.872092	No
Nerve-Tibial	520	STRIP1	ENSG00000143093.14	1	110031577	110054641	-0.00183566	0.00117949	0.120268	18312	0.789653	No
Nerve-Tibial	520	UBL4B	ENSG00000186150.4	1	110112468	110113945	0.00610617	0.00870272	0.483232	18312	0.934024	No
Nerve-Tibial	520	SLC6A17	ENSG00000197106.6	1	110150486	110202202	0.00496625	0.00976288	0.611197	18312	0.960267	No
Nerve-Tibial	520	KCNC4	ENSG00000116396.14	1	110211343	110283100	-0.00061419	0.00204117	0.763616	18312	0.979217	No
Nerve-Tibial	520	RBM15	ENSG00000162775.14	1	110338506	110346681	0.00244009	0.00193963	0.208974	18312	0.851954	No
Nerve-Tibial	520	SLC16A4	ENSG00000168679.17	1	110362848	110391082	-0.00071371	0.00205499	0.728509	18312	0.975102	No
Nerve-Tibial	520	LAMTOR5	ENSG00000134248.13	1	110401249	110407524	0.00124537	0.00118708	0.294639	18312	0.887748	No
Nerve-Tibial	520	PROK1	ENSG00000143125.5	1	110451200	110457045	0.00177595	0.0134219	0.894787	18312	0.993656	No
Nerve-Tibial	520	KCNA2	ENSG00000177301.14	1	110519837	110631474	-0.00063112	0.00256719	0.805907	18312	0.984335	No
Nerve-Tibial	520	RP11-284N8.3	ENSG00000259834.1	1	110653560	110657040	0.00696052	0.00765387	0.363573	18312	0.908198	No
Nerve-Tibial	520	KCNA3	ENSG00000177272.8	1	110672465	110675033	0.019063	0.0106592	0.074319	18312	0.717295	No
Nerve-Tibial	520	CD53	ENSG00000143119.12	1	110873154	110899928	-0.000231652	0.002296	0.919675	18312	0.99521	No
Nerve-Tibial	520	LRIF1	ENSG00000121931.15	1	110947185	110952961	-0.00442132	0.00207042	0.0332096	18312	0.643915	No
Nerve-Tibial	520	DRAM2	ENSG00000156171.14	1	111117333	111140216	0.000224306	0.00180592	0.901202	18312	0.993656	No
Nerve-Tibial	520	CEPT1	ENSG00000134255.13	1	111140226	111185102	-0.000333955	0.00130909	0.798748	18312	0.984275	No
Nerve-Tibial	520	DENND2D	ENSG00000162777.16	1	111187174	111204535	-0.00117038	0.00313007	0.708627	18312	0.973239	No
Nerve-Tibial	520	CHI3L2	ENSG00000064886.13	1	111200771	111243440	-0.00927568	0.011574	0.42327	18312	0.920975	No
Nerve-Tibial	520	PIFO	ENSG00000173947.13	1	111346288	111353013	0.00644969	0.00513282	0.209502	18312	0.851954	No
Nerve-Tibial	520	OVGP1	ENSG00000085465.12	1	111414314	111427777	-0.00316436	0.00239105	0.186304	18312	0.834183	No
Nerve-Tibial	520	WDR77	ENSG00000116455.13	1	111439890	111448863	-0.000632165	0.00143259	0.659206	18312	0.965053	No
Nerve-Tibial	520	ATP5F1	ENSG00000116459.10	1	111448892	111462773	0.000944455	0.00102011	0.354977	18312	0.906476	No
Nerve-Tibial	520	C1orf162	ENSG00000143110.11	1	111473792	111478512	0.00150412	0.00262075	0.566276	18312	0.952707	No
Nerve-Tibial	520	TMIGD3	ENSG00000121933.18	1	111483348	111563962	-0.00928729	0.00676582	0.17047	18312	0.826493	No
Nerve-Tibial	520	ADORA3	ENSG00000282608.1	1	111499429	111503760	-0.0117116	0.00520219	0.024803	18312	0.594264	No
Nerve-Tibial	520	RAP1A	ENSG00000116473.14	1	111542218	111716691	-0.00110632	0.00129847	0.394616	18312	0.914478	No
Nerve-Tibial	520	LINC01160	ENSG00000231346.5	1	111599655	111608723	0.00189074	0.00413478	0.647672	18312	0.962282	No
Nerve-Tibial	520	FAM212B	ENSG00000197852.9	1	111680630	111755244	-0.00289461	0.00249271	0.246105	18312	0.867443	No
Nerve-Tibial	520	DDX20	ENSG00000064703.11	1	111755538	111768016	0.000109684	0.00149874	0.941689	18312	0.996351	No
Nerve-Tibial	520	KCND3	ENSG00000171385.9	1	111770662	111989155	0.00253682	0.00498848	0.611303	18312	0.960267	No
Nerve-Tibial	520	LINC01750	ENSG00000231437.3	1	111989770	111998842	-0.00191525	0.00700591	0.784678	18312	0.9811	No
Nerve-Tibial	520	RP5-965F6.2	ENSG00000231246.1	1	112177234	112360528	-0.00681909	0.00654643	0.298079	18312	0.8903	No
Nerve-Tibial	520	CTTNBP2NL	ENSG00000143079.14	1	112396181	112463456	-0.00154813	0.00140858	0.272266	18312	0.882008	No
Nerve-Tibial	520	WNT2B	ENSG00000134245.17	1	112466541	112530165	-0.00276867	0.00281816	0.326361	18312	0.895189	No
Nerve-Tibial	520	ST7L	ENSG00000007341.18	1	112539159	112620825	-0.000660543	0.00156178	0.67252	18312	0.96563	No
Nerve-Tibial	520	CAPZA1	ENSG00000116489.12	1	112619797	112671619	0.000648819	0.00114382	0.570808	18312	0.952707	No
Nerve-Tibial	520	MOV10	ENSG00000155363.18	1	112673141	112700746	-0.000196937	0.00152417	0.897244	18312	0.993656	No
Nerve-Tibial	520	RHOC	ENSG00000155366.16	1	112701106	112707434	0.00322406	0.0013148	0.0145439	18312	0.533454	No
Nerve-Tibial	520	PPM1J	ENSG00000155367.15	1	112709994	112715477	-0.00432457	0.00300994	0.151413	18312	0.813996	No
Nerve-Tibial	520	FAM19A3	ENSG00000184599.13	1	112720419	112727235	-0.00868169	0.0138735	0.53175	18312	0.944996	No
Nerve-Tibial	520	LINC01356	ENSG00000215866.7	1	112820170	112850643	0.0173629	0.0117964	0.141685	18312	0.804896	No
Nerve-Tibial	520	SLC16A1	ENSG00000155380.11	1	112911847	112956353	-0.00425108	0.00225646	0.0601523	18312	0.698619	No
Nerve-Tibial	520	RP11-31F15.2	ENSG00000238198.1	1	113011687	113073105	0.00284064	0.00493811	0.565383	18312	0.952707	No
Nerve-Tibial	520	LRIG2	ENSG00000198799.11	1	113073209	113132260	7.23827e-05	0.0011735	0.950842	18312	0.996351	No
Nerve-Tibial	520	MAGI3	ENSG00000081026.18	1	113390749	113685923	0.00282849	0.00172727	0.102147	18312	0.768496	No
Nerve-Tibial	520	PHTF1	ENSG00000116793.15	1	113696831	113759489	0.000600954	0.00166123	0.717691	18312	0.973565	No
Nerve-Tibial	520	RSBN1	ENSG00000081019.13	1	113761832	113812378	-0.000297087	0.00113128	0.792958	18312	0.982609	No
Nerve-Tibial	520	PTPN22	ENSG00000134242.15	1	113813811	113871759	0.0018913	0.00327542	0.563915	18312	0.952621	No
Nerve-Tibial	520	BCL2L15	ENSG00000188761.11	1	113880703	113887547	0.0024916	0.00614647	0.685379	18312	0.968288	No
Nerve-Tibial	520	AP4B1	ENSG00000134262.12	1	113894748	113905140	-0.00194099	0.00136973	0.157091	18312	0.8186	No
Nerve-Tibial	520	DCLRE1B	ENSG00000118655.4	1	113905202	113914086	-0.00147715	0.00179505	0.410957	18312	0.917475	No
Nerve-Tibial	520	HIPK1	ENSG00000163349.21	1	113929319	113977869	0.000330765	0.00107959	0.759442	18312	0.979055	No
Nerve-Tibial	520	OLFML3	ENSG00000116774.11	1	113979391	114035572	0.000803459	0.00341613	0.814154	18312	0.985366	No
Nerve-Tibial	520	SYT6	ENSG00000134207.14	1	114089291	114153919	0.00232724	0.00906215	0.797433	18312	0.983971	No
Nerve-Tibial	520	TRIM33	ENSG00000197323.11	1	114392777	114511160	0.00223864	0.00111551	0.0453083	18312	0.65978	No
Nerve-Tibial	520	BCAS2	ENSG00000116752.5	1	114567557	114581639	0.000901508	0.00153833	0.558121	18312	0.950185	No
Nerve-Tibial	520	DENND2C	ENSG00000175984.14	1	114582848	114670422	0.00194101	0.00211804	0.359892	18312	0.908198	No
Nerve-Tibial	520	AMPD1	ENSG00000116748.21	1	114673090	114695618	-0.00281731	0.0132358	0.831527	18312	0.987944	No
Nerve-Tibial	520	NRAS	ENSG00000213281.4	1	114704469	114716894	-0.00126462	0.00131033	0.334954	18312	0.899856	No
Nerve-Tibial	520	CSDE1	ENSG00000009307.15	1	114716913	114758676	-0.00146363	0.00105858	0.167397	18312	0.825309	No
Nerve-Tibial	520	SIKE1	ENSG00000052723.11	1	114769479	114780685	-0.00212187	0.00128039	0.0981083	18312	0.758134	No
Nerve-Tibial	520	TSPAN2	ENSG00000134198.9	1	115048011	115089500	-0.00071727	0.00404338	0.859271	18312	0.990221	No
Nerve-Tibial	520	NGF	ENSG00000134259.3	1	115285918	115338236	-0.00941842	0.00381988	0.0140131	18312	0.529719	No
Nerve-Tibial	520	VANGL1	ENSG00000173218.14	1	115641953	115698224	0.000753437	0.00186371	0.686189	18312	0.968439	No
Nerve-Tibial	520	CASQ2	ENSG00000118729.11	1	115700007	115768781	-0.00323868	0.00347912	0.352362	18312	0.905252	No
Nerve-Tibial	520	SLC22A15	ENSG00000163393.12	1	115976498	116070054	0.0054386	0.00371317	0.14364	18312	0.806711	No
Nerve-Tibial	520	MAB21L3	ENSG00000173212.4	1	116111755	116135240	0.0227567	0.0149719	0.129156	18312	0.796455	No
Nerve-Tibial	520	LINC01779	ENSG00000235933.1	1	116164284	116166241	-0.018067	0.013845	0.192513	18312	0.84094	No
Nerve-Tibial	520	ATP1A1	ENSG00000163399.15	1	116372668	116410261	-0.00158158	0.00207157	0.445546	18312	0.926614	No
Nerve-Tibial	520	LINC01762	ENSG00000233154.5	1	116423724	116478842	0.000313921	0.00847424	0.970465	18312	0.998477	No
Nerve-Tibial	520	RP5-1086K13.1	ENSG00000224950.2	1	116493016	116499212	-0.00259954	0.00470128	0.58055	18312	0.954593	No
Nerve-Tibial	520	CD58	ENSG00000116815.15	1	116514535	116571039	-0.00182265	0.0020484	0.374008	18312	0.909913	No
Nerve-Tibial	520	IGSF3	ENSG00000143061.17	1	116574399	116667755	-0.00330213	0.00530829	0.53418	18312	0.944996	No
Nerve-Tibial	520	CD2	ENSG00000116824.4	1	116754385	116769228	0.00336142	0.00525749	0.522884	18312	0.942716	No
Nerve-Tibial	520	PTGFRN	ENSG00000134247.9	1	116910057	116990358	-0.00940718	0.00318079	0.00324881	18312	0.367693	No
Nerve-Tibial	520	CD101	ENSG00000134256.12	1	117001750	117036476	-0.0178267	0.00737635	0.0160187	18312	0.545232	No
Nerve-Tibial	520	TTF2	ENSG00000116830.11	1	117060303	117107453	-0.000475958	0.00197946	0.810081	18312	0.984335	No
Nerve-Tibial	520	TRIM45	ENSG00000134253.9	1	117111060	117122587	-0.00169548	0.00187735	0.366898	18312	0.908633	No
Nerve-Tibial	520	VTCN1	ENSG00000134258.16	1	117143587	117210960	0.0167612	0.0150197	0.264982	18312	0.879264	No
Nerve-Tibial	520	RP11-188D8.1	ENSG00000271427.1	1	117364899	117365473	-0.000282515	0.00821424	0.972577	18312	0.998477	No
Nerve-Tibial	520	MAN1A2	ENSG00000198162.12	1	117367449	117528872	-0.000173084	0.00112924	0.878244	18312	0.992647	No
Nerve-Tibial	520	FAM46C	ENSG00000183508.4	1	117605934	117628372	-0.00326234	0.00382162	0.393707	18312	0.914478	No
Nerve-Tibial	520	GDAP2	ENSG00000196505.10	1	117863485	117929630	-0.00341102	0.00149584	0.0230096	18312	0.587883	No
Nerve-Tibial	520	WDR3	ENSG00000065183.15	1	117929720	117965096	-0.000333484	0.00142766	0.815401	18312	0.985366	No
Nerve-Tibial	520	SPAG17	ENSG00000155761.13	1	117953861	118185223	-0.00307235	0.00588797	0.60204	18312	0.957997	No
Nerve-Tibial	520	TBX15	ENSG00000092607.13	1	118883046	118989556	-0.00870034	0.00249482	0.000530995	18312	0.200431	No
Nerve-Tibial	520	WARS2	ENSG00000116874.11	1	119031216	119140395	0.00210279	0.00288972	0.467153	18312	0.931739	No
Nerve-Tibial	520	HAO2	ENSG00000116882.14	1	119368779	119394130	-0.00343763	0.0144309	0.811814	18312	0.984956	No
Nerve-Tibial	520	HSD3B2	ENSG00000203859.9	1	119414931	119423035	-0.00102353	0.016657	0.951027	18312	0.996351	No
Nerve-Tibial	520	ZNF697	ENSG00000143067.4	1	119619422	119647773	0.00376823	0.00283581	0.184523	18312	0.834183	No
Nerve-Tibial	520	PHGDH	ENSG00000092621.11	1	119659798	119744215	0.00332188	0.00364422	0.362449	18312	0.908198	No
Nerve-Tibial	520	HMGCS2	ENSG00000134240.11	1	119747996	119768905	-0.0222567	0.0143296	0.121013	18312	0.791083	No
Nerve-Tibial	520	NOTCH2	ENSG00000134250.19	1	119911553	120069626	0.000487684	0.00116548	0.675804	18312	0.966068	No
Nerve-Tibial	520	SEC22B	ENSG00000265808.3	1	120150898	120176515	0.000905383	0.00113105	0.423816	18312	0.921479	No
Nerve-Tibial	520	NBPF26	ENSG00000273136.6	1	120723923	120841481	-0.00481252	0.0076509	0.529629	18312	0.944328	No
Nerve-Tibial	520	LINC00623	ENSG00000226067.6	1	120952439	121009291	-0.000745294	0.00390166	0.848588	18312	0.989512	No
Nerve-Tibial	520	FCGR1B	ENSG00000198019.12	1	121087345	121096310	-0.0109056	0.00848003	0.199029	18312	0.843471	No
Nerve-Tibial	520	FAM72B	ENSG00000188610.12	1	121167646	121185539	0.00150795	0.00582347	0.795785	18312	0.98344	No
Nerve-Tibial	520	SRGAP2C	ENSG00000171943.11	1	121184810	121392822	-0.00135884	0.00206392	0.5106	18312	0.940093	No
Nerve-Tibial	520	CH17-437K3.1	ENSG00000227082.1	1	121396754	121463129	0.00411575	0.00429249	0.338112	18312	0.900394	No
Nerve-Tibial	520	RP11-343N15.2	ENSG00000231429.2	1	121412719	121429274	-0.00271177	0.0106931	0.799909	18312	0.984335	No
Nerve-Tibial	520	RP11-403I13.5	ENSG00000232721.2	1	143736066	143739506	0.00760201	0.0155391	0.624903	18312	0.960267	No
Nerve-Tibial	520	RP5-998N21.4	ENSG00000234571.1	1	143877731	143885076	0.0213307	0.0147849	0.149724	18312	0.813463	No
Nerve-Tibial	520	HIST2H3PS2	ENSG00000203818.7	1	143905640	143905966	-0.00550793	0.0131976	0.676606	18312	0.966376	No
Nerve-Tibial	520	FAM72C	ENSG00000263513.5	1	143955364	143971965	0.00366477	0.0125012	0.769526	18312	0.980404	No
Nerve-Tibial	520	RP11-14N7.2	ENSG00000232527.7	1	144227030	144250288	-0.00690021	0.0100039	0.490669	18312	0.935223	No
Nerve-Tibial	520	NBPF15	ENSG00000266338.6	1	144421386	144461674	0.00191044	0.00291934	0.513151	18312	0.940485	No
Nerve-Tibial	520	SRGAP2B	ENSG00000196369.10	1	144887265	145095528	0.00224439	0.00367959	0.54217	18312	0.946895	No
Nerve-Tibial	520	FAM72D	ENSG00000215784.5	1	145096000	145112696	-0.00188523	0.00937873	0.840771	18312	0.988067	No
Nerve-Tibial	520	NBPF20	ENSG00000162825.16	1	145289900	145405778	-0.00382545	0.00343949	0.266584	18312	0.880776	No
Nerve-Tibial	520	GPR89A	ENSG00000117262.18	1	145607990	145670648	-0.00110714	0.00227986	0.627451	18312	0.960267	No
Nerve-Tibial	520	PDZK1	ENSG00000174827.13	1	145670852	145708148	0.0045654	0.00581663	0.432893	18312	0.924059	No
Nerve-Tibial	520	CD160	ENSG00000117281.15	1	145719471	145738867	-0.00209219	0.00561792	0.709744	18312	0.973239	No
Nerve-Tibial	520	RNF115	ENSG00000265491.4	1	145739289	145824077	0.000554266	0.00150432	0.712695	18312	0.97349	No
Nerve-Tibial	520	POLR3C	ENSG00000186141.8	1	145824088	145842505	-0.00119907	0.00127732	0.348319	18312	0.905252	No
Nerve-Tibial	520	NUDT17	ENSG00000186364.11	1	145845629	145848521	-0.000351673	0.00266557	0.895092	18312	0.993656	No
Nerve-Tibial	520	PIAS3	ENSG00000131788.15	1	145848954	145859836	0.000395763	0.00124643	0.750985	18312	0.977375	No
Nerve-Tibial	520	ANKRD35	ENSG00000198483.12	1	145866560	145885866	-0.00264389	0.00245029	0.281106	18312	0.886262	No
Nerve-Tibial	520	ITGA10	ENSG00000143127.12	1	145891208	145910189	-0.00249933	0.00377738	0.508497	18312	0.93977	No
Nerve-Tibial	520	PEX11B	ENSG00000131779.10	1	145911350	145918837	-0.00203209	0.00133597	0.128879	18312	0.795965	No
Nerve-Tibial	520	RBM8A	ENSG00000265241.6	1	145921556	145927063	0.00182911	0.00112675	0.105148	18312	0.770238	No
Nerve-Tibial	520	LIX1L	ENSG00000271601.3	1	145933423	145958001	0.000352775	0.001351	0.794106	18312	0.98321	No
Nerve-Tibial	520	ANKRD34A	ENSG00000272031.2	1	145959442	145964582	-0.000547707	0.00321629	0.86485	18312	0.990702	No
Nerve-Tibial	520	POLR3GL	ENSG00000121851.12	1	145964703	145978848	-0.00157315	0.00129389	0.224627	18312	0.857714	No
Nerve-Tibial	520	TXNIP	ENSG00000265972.5	1	145992435	145996600	-0.00485718	0.00294855	0.100124	18312	0.76431	No
Nerve-Tibial	520	HFE2	ENSG00000168509.19	1	146017468	146036746	0.0215473	0.0102041	0.0352152	18312	0.645897	No
Nerve-Tibial	520	LINC01719	ENSG00000233396.7	1	146052566	146061948	0.00377509	0.00701674	0.590809	18312	0.956762	No
Nerve-Tibial	520	NBPF10	ENSG00000271425.7	1	146064699	146144804	0.00335907	0.00357464	0.347829	18312	0.904617	No
Nerve-Tibial	520	NOTCH2NL	ENSG00000264343.5	1	146146203	146229026	0.00661867	0.00377584	0.0802348	18312	0.729459	No
Nerve-Tibial	520	CH17-408M7.1	ENSG00000277420.1	1	146514471	146525289	0.0219345	0.0133144	0.100101	18312	0.76431	No
Nerve-Tibial	520	NBPF12	ENSG00000268043.7	1	146938744	146996202	0.00149652	0.00165823	0.36724	18312	0.909017	No
Nerve-Tibial	520	PRKAB2	ENSG00000131791.7	1	147155106	147172550	0.000107307	0.00142106	0.939837	18312	0.996351	No
Nerve-Tibial	520	FMO5	ENSG00000131781.12	1	147175351	147243050	0.000927357	0.00283058	0.743336	18312	0.975548	No
Nerve-Tibial	520	CHD1L	ENSG00000131778.18	1	147242641	147295766	0.000433433	0.00164219	0.791939	18312	0.982531	No
Nerve-Tibial	520	BCL9	ENSG00000116128.10	1	147541412	147626216	0.00293896	0.0014781	0.0473209	18312	0.670697	No
Nerve-Tibial	520	ACP6	ENSG00000162836.11	1	147629652	147670496	0.000300315	0.0028779	0.916932	18312	0.99521	No
Nerve-Tibial	520	GJA5	ENSG00000265107.2	1	147756199	147773362	-0.00655292	0.00525877	0.213316	18312	0.852934	No
Nerve-Tibial	520	GPR89B	ENSG00000188092.14	1	147928393	147993339	-0.00267447	0.00224843	0.234816	18312	0.8606	No
Nerve-Tibial	520	RP6-74O6.2	ENSG00000215859.8	1	147993862	148014956	0.00333145	0.00502443	0.507606	18312	0.93977	No
Nerve-Tibial	520	RP11-94I2.4	ENSG00000274372.4	1	148021850	148025931	-0.00573524	0.0119272	0.630832	18312	0.960267	No
Nerve-Tibial	520	NBPF11	ENSG00000263956.6	1	148102046	148152322	0.00239143	0.00195616	0.222092	18312	0.855478	No
Nerve-Tibial	520	RP4-565E6.1	ENSG00000227733.9	1	148159213	148255012	0.0102552	0.00790726	0.195256	18312	0.842596	No
Nerve-Tibial	520	RP6-74O6.6	ENSG00000272824.1	1	148358245	148358686	-0.00732139	0.0124529	0.556848	18312	0.949972	No
Nerve-Tibial	520	NBPF14	ENSG00000270629.5	1	148531385	148679751	-0.000494902	0.00232098	0.831235	18312	0.987944	No
Nerve-Tibial	520	PDE4DIP	ENSG00000178104.19	1	148808181	149048286	0.000514184	0.00265596	0.846571	18312	0.988985	No
Nerve-Tibial	520	RP4-791M13.3	ENSG00000254539.1	1	149048576	149051273	-0.0108211	0.0162222	0.505047	18312	0.93977	No
Nerve-Tibial	520	NBPF9	ENSG00000269713.7	1	149054027	149103561	0.00162719	0.00270148	0.547227	18312	0.946895	No
Nerve-Tibial	520	CH17-189H20.1	ENSG00000274265.4	1	149176022	149251013	0.00630887	0.00722051	0.382679	18312	0.910602	No
Nerve-Tibial	520	RP11-326G21.1	ENSG00000272755.1	1	149264252	149264816	-0.0029611	0.0149531	0.843106	18312	0.9886	No
Nerve-Tibial	520	NBPF19	ENSG00000271383.6	1	149390623	149556361	0.00924724	0.0040503	0.022845	18312	0.587883	No
Nerve-Tibial	520	LINC00869	ENSG00000277147.4	1	149606334	149679523	0.00612819	0.00247422	0.0135869	18312	0.529719	No
Nerve-Tibial	520	RP11-353N4.6	ENSG00000275557.1	1	149607765	149612402	0.0125919	0.00818079	0.124389	18312	0.794333	No
Nerve-Tibial	520	FCGR1A	ENSG00000150337.13	1	149782671	149791957	0.00107902	0.0066317	0.870815	18312	0.991768	No
Nerve-Tibial	520	HIST2H2BF	ENSG00000203814.6	1	149782775	149812373	0.00450105	0.00797806	0.572887	18312	0.953293	No
Nerve-Tibial	520	HIST2H3D	ENSG00000183598.3	1	149813271	149813681	0.00430175	0.0127621	0.736204	18312	0.975548	No
Nerve-Tibial	520	HIST2H4A	ENSG00000270882.2	1	149832659	149834631	-0.0107657	0.0142521	0.450377	18312	0.927495	No
Nerve-Tibial	520	HIST2H2BE	ENSG00000184678.10	1	149884459	149886652	0.000540892	0.00392664	0.890494	18312	0.993656	No
Nerve-Tibial	520	HIST2H2AC	ENSG00000184260.5	1	149886975	149887364	-0.00884288	0.0059541	0.13813	18312	0.802955	No
Nerve-Tibial	520	BOLA1	ENSG00000178096.8	1	149887917	149900798	0.00282207	0.00161963	0.082053	18312	0.732776	No
Nerve-Tibial	520	SV2A	ENSG00000159164.9	1	149903318	149917882	-0.000721958	0.00365577	0.843529	18312	0.988723	No
Nerve-Tibial	520	SF3B4	ENSG00000143368.9	1	149923317	149928344	-0.00104968	0.00138237	0.448013	18312	0.927495	No
Nerve-Tibial	520	MTMR11	ENSG00000014914.20	1	149928651	149936867	-0.00421971	0.00274519	0.124897	18312	0.794657	No
Nerve-Tibial	520	OTUD7B	ENSG00000264522.5	1	149937812	150010676	-8.16521e-05	0.00180363	0.963909	18312	0.997846	No
Nerve-Tibial	520	VPS45	ENSG00000136631.12	1	150067293	150145327	-0.000821026	0.00111177	0.460569	18312	0.93038	No
Nerve-Tibial	520	PLEKHO1	ENSG00000023902.13	1	150149183	150164720	0.000495865	0.00183179	0.786734	18312	0.9811	No
Nerve-Tibial	520	ANP32E	ENSG00000143401.14	1	150218417	150236156	-0.00139059	0.00160829	0.387653	18312	0.912895	No
Nerve-Tibial	520	CA14	ENSG00000118298.10	1	150257159	150265078	-0.0121502	0.00666979	0.0691035	18312	0.709326	No
Nerve-Tibial	520	APH1A	ENSG00000117362.12	1	150265399	150269580	0.000934782	0.0012831	0.46663	18312	0.931739	No
Nerve-Tibial	520	C1orf54	ENSG00000118292.8	1	150268567	150280916	-0.00234639	0.00280343	0.40301	18312	0.915656	No
Nerve-Tibial	520	CIART	ENSG00000159208.15	1	150282543	150287093	0.00283537	0.00578868	0.624482	18312	0.960267	No
Nerve-Tibial	520	MRPS21	ENSG00000266472.5	1	150293720	150308979	-0.00200576	0.00129509	0.122078	18312	0.793011	No
Nerve-Tibial	520	PRPF3	ENSG00000117360.12	1	150321476	150353195	0.000645212	0.00111441	0.562869	18312	0.952456	No
Nerve-Tibial	520	RPRD2	ENSG00000163125.15	1	150363091	150476566	-0.000141039	0.00104222	0.892409	18312	0.993656	No
Nerve-Tibial	520	TARS2	ENSG00000143374.16	1	150487364	150507609	0.00250536	0.00112884	0.0269084	18312	0.608318	No
Nerve-Tibial	520	ECM1	ENSG00000143369.14	1	150508062	150513789	-0.00135859	0.00300439	0.65132	18312	0.962751	No
Nerve-Tibial	520	FALEC	ENSG00000228126.1	1	150515757	150518032	-0.00407517	0.00796064	0.608937	18312	0.960267	No
Nerve-Tibial	520	ADAMTSL4	ENSG00000143382.14	1	150549369	150560894	-0.00669536	0.00313332	0.0330987	18312	0.643765	No
Nerve-Tibial	520	MCL1	ENSG00000143384.12	1	150574553	150579738	-0.00268906	0.00199401	0.178088	18312	0.826493	No
Nerve-Tibial	520	ENSA	ENSG00000143420.18	1	150600851	150629612	0.000300733	0.00104965	0.774608	18312	0.980984	No
Nerve-Tibial	520	GOLPH3L	ENSG00000143457.10	1	150646225	150697144	-0.00336668	0.00248823	0.176656	18312	0.826493	No
Nerve-Tibial	520	HORMAD1	ENSG00000143452.15	1	150698060	150720888	-0.00357933	0.0293508	0.902988	18312	0.993656	No
Nerve-Tibial	520	CTSS	ENSG00000163131.10	1	150730196	150765957	0.00210141	0.00285424	0.46193	18312	0.93098	No
Nerve-Tibial	520	CTSK	ENSG00000143387.12	1	150796208	150808323	0.00214124	0.00323501	0.508343	18312	0.93977	No
Nerve-Tibial	520	ARNT	ENSG00000143437.20	1	150809705	150876768	0.000618842	0.00116324	0.594963	18312	0.956762	No
Nerve-Tibial	520	SETDB1	ENSG00000143379.12	1	150926263	150964744	-5.3655e-05	0.00107057	0.960048	18312	0.99768	No
Nerve-Tibial	520	CERS2	ENSG00000143418.19	1	150963852	150975004	-2.4697e-05	0.00129659	0.984811	18312	0.998978	No
Nerve-Tibial	520	ANXA9	ENSG00000143412.9	1	150982017	150995634	-0.00189505	0.00231326	0.413058	18312	0.918062	No
Nerve-Tibial	520	MINDY1	ENSG00000143409.15	1	150996086	151008375	-0.000717859	0.00173462	0.679167	18312	0.96678	No
Nerve-Tibial	520	PRUNE1	ENSG00000143363.15	1	151008420	151035713	-0.00319157	0.00138317	0.02144	18312	0.587669	No
Nerve-Tibial	520	BNIPL	ENSG00000163141.18	1	151036570	151047600	0.000390082	0.00489829	0.936558	18312	0.996181	No
Nerve-Tibial	520	C1orf56	ENSG00000143443.9	1	151047740	151050970	0.00166941	0.0019875	0.401337	18312	0.915656	No
Nerve-Tibial	520	CDC42SE1	ENSG00000197622.12	1	151051421	151070325	-0.000633496	0.00138874	0.64847	18312	0.962282	No
Nerve-Tibial	520	MLLT11	ENSG00000213190.3	1	151057758	151068497	-0.000793829	0.0022404	0.723245	18312	0.974154	No
Nerve-Tibial	520	GABPB2	ENSG00000143458.11	1	151070578	151125542	-0.00249069	0.00173523	0.151811	18312	0.813996	No
Nerve-Tibial	520	SEMA6C	ENSG00000143434.15	1	151131685	151146664	0.00248112	0.00229673	0.280538	18312	0.886262	No
Nerve-Tibial	520	TNFAIP8L2	ENSG00000163154.5	1	151156629	151159747	-0.00578244	0.00358466	0.107355	18312	0.771487	No
Nerve-Tibial	520	LYSMD1	ENSG00000163155.11	1	151159750	151165948	-0.000928291	0.00176176	0.59849	18312	0.957601	No
Nerve-Tibial	520	SCNM1	ENSG00000163156.11	1	151166022	151170297	0.000593912	0.00140249	0.672136	18312	0.96563	No
Nerve-Tibial	520	TMOD4	ENSG00000163157.14	1	151170519	151176284	-0.00108341	0.0048391	0.822938	18312	0.986355	No
Nerve-Tibial	520	VPS72	ENSG00000163159.12	1	151176304	151195321	0.00121351	0.00105696	0.251469	18312	0.87177	No
Nerve-Tibial	520	PIP5K1A	ENSG00000143398.19	1	151197949	151249536	0.000292592	0.0013727	0.831297	18312	0.987944	No
Nerve-Tibial	520	PSMD4	ENSG00000159352.15	1	151254703	151267479	-0.000966507	0.000967828	0.318457	18312	0.893236	No
Nerve-Tibial	520	ZNF687	ENSG00000143373.17	1	151281930	151291796	0.00136963	0.00123836	0.269257	18312	0.881434	No
Nerve-Tibial	520	PI4KB	ENSG00000143393.16	1	151292181	151327715	0.000488565	0.00109279	0.65501	18312	0.96343	No
Nerve-Tibial	520	RP11-126K1.9	ENSG00000273481.1	1	151327949	151328429	0.00577059	0.0128337	0.653163	18312	0.963188	No
Nerve-Tibial	520	RFX5	ENSG00000143390.17	1	151340640	151347357	0.00102116	0.00168796	0.545475	18312	0.946895	No
Nerve-Tibial	520	SELENBP1	ENSG00000143416.20	1	151364302	151372733	0.00124087	0.00243665	0.610801	18312	0.960267	No
Nerve-Tibial	520	PSMB4	ENSG00000159377.10	1	151399534	151401944	-0.000354164	0.000968457	0.714745	18312	0.97349	No
Nerve-Tibial	520	POGZ	ENSG00000143442.21	1	151402724	151459465	-3.88196e-05	0.00111699	0.97229	18312	0.998477	No
Nerve-Tibial	520	CGN	ENSG00000143375.14	1	151510510	151538692	-0.013874	0.0046522	0.0030016	18312	0.361101	No
Nerve-Tibial	520	TUFT1	ENSG00000143367.15	1	151540305	151583583	-0.00288668	0.00260856	0.268994	18312	0.881434	No
Nerve-Tibial	520	SNX27	ENSG00000143376.12	1	151612400	151699091	-0.000208207	0.00123864	0.866578	18312	0.990702	No
Nerve-Tibial	520	CELF3	ENSG00000159409.14	1	151702404	151716814	-0.00524725	0.00936636	0.575579	18312	0.953921	No
Nerve-Tibial	520	RIIAD1	ENSG00000178796.12	1	151710433	151729805	0.0203554	0.0109213	0.0629346	18312	0.701148	No
Nerve-Tibial	520	MRPL9	ENSG00000143436.10	1	151759912	151763383	-5.18908e-05	0.00123367	0.966466	18312	0.998395	No
Nerve-Tibial	520	OAZ3	ENSG00000143450.16	1	151762899	151771334	0.00398339	0.00390232	0.307856	18312	0.891977	No
Nerve-Tibial	520	TDRKH	ENSG00000182134.15	1	151770107	151791416	-0.00204052	0.00223229	0.36111	18312	0.908198	No
Nerve-Tibial	520	RP11-98D18.17	ENSG00000269489.1	1	151798054	151798602	-0.00206936	0.0128802	0.872425	18312	0.991781	No
Nerve-Tibial	520	RORC	ENSG00000143365.17	1	151806155	151831872	0.0145426	0.00774582	0.0610364	18312	0.698619	No
Nerve-Tibial	520	C2CD4D	ENSG00000225556.1	1	151837819	151840557	-0.00441537	0.00496794	0.374554	18312	0.909913	No
Nerve-Tibial	520	THEM5	ENSG00000196407.11	1	151847263	151853697	-0.00728734	0.00408318	0.0749153	18312	0.719753	No
Nerve-Tibial	520	THEM4	ENSG00000159445.12	1	151873584	151909808	0.00213321	0.00185669	0.251136	18312	0.87177	No
Nerve-Tibial	520	S100A10	ENSG00000197747.8	1	151982915	151994390	0.00482012	0.00178523	0.00716984	18312	0.458182	No
Nerve-Tibial	520	S100A11	ENSG00000163191.5	1	152032506	152047907	-0.000341947	0.00167376	0.838204	18312	0.988067	No
Nerve-Tibial	520	TCHH	ENSG00000159450.12	1	152106317	152115454	0.0039146	0.00775515	0.613941	18312	0.960267	No
Nerve-Tibial	520	HRNR	ENSG00000197915.5	1	152212082	152224193	-0.00799498	0.0101927	0.43319	18312	0.924059	No
Nerve-Tibial	520	FLG	ENSG00000143631.10	1	152302175	152325203	0.0120216	0.00612063	0.0500738	18312	0.676326	No
Nerve-Tibial	520	FLG2	ENSG00000143520.6	1	152348735	152360006	0.0034854	0.00665655	0.600786	18312	0.957923	No
Nerve-Tibial	520	CRNN	ENSG00000143536.7	1	152409243	152414263	0.0128879	0.0119041	0.27949	18312	0.886262	No
Nerve-Tibial	520	CRCT1	ENSG00000169509.5	1	152514502	152516010	-0.0010357	0.0131994	0.937489	18312	0.996351	No
Nerve-Tibial	520	C1orf68	ENSG00000198854.5	1	152719522	152720470	0.00485125	0.0133029	0.715508	18312	0.973563	No
Nerve-Tibial	520	KPRP	ENSG00000203786.6	1	152759561	152762052	0.0103111	0.0108754	0.343535	18312	0.903416	No
Nerve-Tibial	520	LCE1C	ENSG00000197084.5	1	152804835	152806628	0.012283	0.0137467	0.372011	18312	0.909913	No
Nerve-Tibial	520	IVL	ENSG00000163207.6	1	152908545	152911886	0.0100881	0.0114949	0.380576	18312	0.910157	No
Nerve-Tibial	520	SPRR1A	ENSG00000169474.4	1	152985231	152985500	0.00550858	0.0108302	0.611237	18312	0.960267	No
Nerve-Tibial	520	SPRR3	ENSG00000163209.14	1	153001747	153003856	0.0090347	0.0119876	0.451404	18312	0.927756	No
Nerve-Tibial	520	SPRR1B	ENSG00000169469.8	1	153031202	153032900	0.010651	0.0128203	0.40649	18312	0.916616	No
Nerve-Tibial	520	SPRR2D	ENSG00000163216.6	1	153039725	153041931	0.00253972	0.0147039	0.862938	18312	0.990702	No
Nerve-Tibial	520	SPRR2A	ENSG00000241794.1	1	153056113	153057537	0.00804415	0.0131707	0.541636	18312	0.946895	No
Nerve-Tibial	520	SPRR2E	ENSG00000203785.8	1	153093135	153106184	-0.0149002	0.0134235	0.267532	18312	0.881434	No
Nerve-Tibial	520	SPRR2G	ENSG00000159516.8	1	153149582	153150869	-0.00848219	0.0154569	0.583413	18312	0.954644	No
Nerve-Tibial	520	LOR	ENSG00000203782.5	1	153259700	153262122	-0.0108655	0.00875422	0.215127	18312	0.852934	No
Nerve-Tibial	520	S100A9	ENSG00000163220.10	1	153357854	153361027	-0.00708929	0.00695737	0.308716	18312	0.8928	No
Nerve-Tibial	520	S100A12	ENSG00000163221.8	1	153373706	153375649	-0.026728	0.0132615	0.044393	18312	0.659307	No
Nerve-Tibial	520	S100A8	ENSG00000143546.9	1	153390032	153391188	-0.00561167	0.00774815	0.469246	18312	0.931739	No
Nerve-Tibial	520	S100A7	ENSG00000143556.8	1	153457744	153460701	0.010868	0.0092892	0.242576	18312	0.86539	No
Nerve-Tibial	520	S100A6	ENSG00000197956.9	1	153534599	153536244	0.000956869	0.00187106	0.609295	18312	0.960267	No
Nerve-Tibial	520	S100A5	ENSG00000196420.7	1	153537147	153541765	-0.00452711	0.0076624	0.554908	18312	0.949044	No
Nerve-Tibial	520	S100A4	ENSG00000196154.11	1	153543613	153550136	5.11361e-05	0.00296464	0.986245	18312	0.998978	No
Nerve-Tibial	520	S100A3	ENSG00000188015.9	1	153547329	153549372	-0.00458647	0.0043964	0.297346	18312	0.889716	No
Nerve-Tibial	520	S100A2	ENSG00000196754.10	1	153561108	153567890	0.00467328	0.00421582	0.268176	18312	0.881434	No
Nerve-Tibial	520	S100A16	ENSG00000188643.10	1	153606886	153613145	-0.00014765	0.00184996	0.936418	18312	0.996148	No
Nerve-Tibial	520	S100A14	ENSG00000189334.8	1	153614255	153616986	0.0115667	0.00656697	0.078794	18312	0.728681	No
Nerve-Tibial	520	S100A13	ENSG00000189171.14	1	153618787	153631360	-0.00272423	0.00225609	0.227811	18312	0.859782	No
Nerve-Tibial	520	S100A1	ENSG00000160678.11	1	153627926	153632033	-0.00288619	0.0034749	0.406608	18312	0.916616	No
Nerve-Tibial	520	CHTOP	ENSG00000160679.12	1	153634111	153646306	0.000112831	0.00111169	0.919198	18312	0.99521	No
Nerve-Tibial	520	SNAPIN	ENSG00000143553.10	1	153658654	153661787	-0.000434807	0.00127616	0.733462	18312	0.975513	No
Nerve-Tibial	520	ILF2	ENSG00000143621.16	1	153661831	153671048	-1.31448e-05	0.0011403	0.990807	18312	0.999019	No
Nerve-Tibial	520	NPR1	ENSG00000169418.9	1	153678637	153693992	-0.00184464	0.00322137	0.567157	18312	0.952707	No
Nerve-Tibial	520	INTS3	ENSG00000143624.13	1	153728067	153774353	0.000667522	0.00141419	0.637122	18312	0.960267	No
Nerve-Tibial	520	SLC27A3	ENSG00000143554.13	1	153774809	153780157	-0.00217194	0.00231098	0.347758	18312	0.904617	No
Nerve-Tibial	520	GATAD2B	ENSG00000143614.9	1	153789030	153923360	-0.000158209	0.00133432	0.905665	18312	0.993656	No
Nerve-Tibial	520	DENND4B	ENSG00000198837.9	1	153929501	153946696	0.00103987	0.0014213	0.464738	18312	0.931434	No
Nerve-Tibial	520	CRTC2	ENSG00000160741.16	1	153947669	153958625	-0.000105607	0.00111724	0.92473	18312	0.995629	No
Nerve-Tibial	520	SLC39A1	ENSG00000143570.17	1	153959099	153967533	0.00056891	0.00108908	0.601641	18312	0.957997	No
Nerve-Tibial	520	CREB3L4	ENSG00000143578.15	1	153967713	153974268	-0.000640281	0.00188022	0.733597	18312	0.975513	No
Nerve-Tibial	520	JTB	ENSG00000143543.14	1	153974364	153977688	-0.0012489	0.00114432	0.275631	18312	0.885279	No
Nerve-Tibial	520	RP11-422P24.11	ENSG00000272654.1	1	153977743	153979160	-0.00601059	0.00294685	0.0419106	18312	0.656515	No
Nerve-Tibial	520	RAB13	ENSG00000143545.8	1	153981617	153986358	-0.00193811	0.00176797	0.273505	18312	0.883717	No
Nerve-Tibial	520	RPS27	ENSG00000177954.11	1	153990759	153992150	-0.00172492	0.00174355	0.322987	18312	0.893236	No
Nerve-Tibial	520	NUP210L	ENSG00000143552.9	1	153992685	154155116	0.0185723	0.0119159	0.119724	18312	0.787523	No
Nerve-Tibial	520	TPM3	ENSG00000143549.19	1	154155304	154194648	-8.00159e-05	0.0011941	0.946601	18312	0.996351	No
Nerve-Tibial	520	C1orf43	ENSG00000143612.19	1	154206706	154220637	-0.000382815	0.00101943	0.707435	18312	0.972668	No
Nerve-Tibial	520	UBAP2L	ENSG00000143569.18	1	154220179	154271510	0.000162304	0.000959245	0.865708	18312	0.990702	No
Nerve-Tibial	520	HAX1	ENSG00000143575.14	1	154272511	154275875	-0.000503942	0.00116087	0.6644	18312	0.96563	No
Nerve-Tibial	520	ATP8B2	ENSG00000143515.16	1	154325553	154351307	0.00124161	0.0015729	0.430268	18312	0.923661	No
Nerve-Tibial	520	IL6R	ENSG00000160712.12	1	154405193	154469450	0.0014728	0.00194609	0.449529	18312	0.927495	No
Nerve-Tibial	520	SHE	ENSG00000169291.9	1	154469772	154502113	0.00206129	0.00229552	0.369641	18312	0.90941	No
Nerve-Tibial	520	TDRD10	ENSG00000163239.12	1	154502219	154548147	0.00055845	0.00298027	0.851437	18312	0.990221	No
Nerve-Tibial	520	UBE2Q1	ENSG00000160714.9	1	154548577	154559028	-0.00143978	0.000981318	0.142956	18312	0.804987	No
Nerve-Tibial	520	CHRNB2	ENSG00000160716.5	1	154567781	154580026	0.00109933	0.00934485	0.9064	18312	0.993656	No
Nerve-Tibial	520	ADAR	ENSG00000160710.15	1	154582062	154627999	-0.000639	0.00119451	0.592924	18312	0.956762	No
Nerve-Tibial	520	KCNN3	ENSG00000143603.18	1	154697455	154870280	-0.00528358	0.0055341	0.340177	18312	0.900857	No
Nerve-Tibial	520	PMVK	ENSG00000163344.5	1	154924734	154936991	0.00104553	0.00131494	0.426924	18312	0.922458	No
Nerve-Tibial	520	PBXIP1	ENSG00000163346.16	1	154944076	154956123	-0.00250425	0.00162417	0.123743	18312	0.794107	No
Nerve-Tibial	520	PYGO2	ENSG00000163348.3	1	154957026	154961748	-0.00131002	0.00112268	0.24382	18312	0.865631	No
Nerve-Tibial	520	SHC1	ENSG00000160691.18	1	154962624	154974395	0.00124684	0.00163537	0.446168	18312	0.927308	No
Nerve-Tibial	520	CKS1B	ENSG00000173207.12	1	154974653	154979249	0.0011912	0.00203761	0.559075	18312	0.950185	No
Nerve-Tibial	520	FLAD1	ENSG00000160688.18	1	154983338	154993111	0.000998054	0.00115339	0.387277	18312	0.912895	No
Nerve-Tibial	520	LENEP	ENSG00000163352.5	1	154993586	154994315	-0.0131958	0.0137928	0.339177	18312	0.900822	No
Nerve-Tibial	520	ZBTB7B	ENSG00000160685.13	1	155002630	155018519	0.000199928	0.001679	0.905263	18312	0.993656	No
Nerve-Tibial	520	DCST2	ENSG00000163354.14	1	155018523	155033781	-0.000677968	0.00274205	0.804818	18312	0.984335	No
Nerve-Tibial	520	DCST1	ENSG00000163357.10	1	155033824	155050930	0.00366156	0.00357637	0.306417	18312	0.891818	No
Nerve-Tibial	520	ADAM15	ENSG00000143537.13	1	155050566	155062775	0.00130991	0.00170818	0.443535	18312	0.926099	No
Nerve-Tibial	520	EFNA4	ENSG00000243364.7	1	155063731	155069553	-0.00189268	0.00258118	0.463743	18312	0.931434	No
Nerve-Tibial	520	EFNA3	ENSG00000143590.13	1	155078872	155087538	0.00418051	0.00324211	0.197844	18312	0.842596	No
Nerve-Tibial	520	EFNA1	ENSG00000169242.11	1	155127460	155134857	-6.5273e-05	0.00222445	0.976602	18312	0.998967	No
Nerve-Tibial	520	SLC50A1	ENSG00000169241.17	1	155135344	155138857	0.000745835	0.00175	0.670153	18312	0.96563	No
Nerve-Tibial	520	DPM3	ENSG00000179085.7	1	155139891	155140595	0.00226182	0.00170196	0.184473	18312	0.834183	No
Nerve-Tibial	520	KRTCAP2	ENSG00000163463.11	1	155169408	155173475	-0.000193501	0.00131546	0.883115	18312	0.992853	No
Nerve-Tibial	520	TRIM46	ENSG00000163462.17	1	155173787	155184971	0.00370885	0.00326379	0.256351	18312	0.876596	No
Nerve-Tibial	520	MUC1	ENSG00000185499.16	1	155185824	155192916	0.00472691	0.00251407	0.0606668	18312	0.698619	No
Nerve-Tibial	520	THBS3	ENSG00000169231.13	1	155195588	155207981	-0.00318902	0.00165643	0.0547686	18312	0.681777	No
Nerve-Tibial	520	MTX1	ENSG00000173171.14	1	155208699	155213824	0.00206745	0.00154787	0.182266	18312	0.831724	No
Nerve-Tibial	520	GBA	ENSG00000177628.15	1	155234452	155244699	-2.74745e-05	0.00149533	0.985348	18312	0.998978	No
Nerve-Tibial	520	FAM189B	ENSG00000160767.20	1	155247205	155255483	-0.00175357	0.00149104	0.24013	18312	0.863106	No
Nerve-Tibial	520	SCAMP3	ENSG00000116521.10	1	155255979	155262430	0.00157536	0.00106511	0.139756	18312	0.803473	No
Nerve-Tibial	520	CLK2	ENSG00000176444.18	1	155262868	155278491	-0.000163906	0.00122916	0.893972	18312	0.993656	No
Nerve-Tibial	520	HCN3	ENSG00000143630.9	1	155277583	155289838	0.00780816	0.00373662	0.0371575	18312	0.650001	No
Nerve-Tibial	520	PKLR	ENSG00000143627.17	1	155289849	155301434	0.031146	0.0122538	0.0113321	18312	0.507024	No
Nerve-Tibial	520	FDPS	ENSG00000160752.14	1	155308748	155319802	0.00299787	0.00194797	0.124445	18312	0.794333	No
Nerve-Tibial	520	RUSC1	ENSG00000160753.15	1	155321696	155331114	-0.000270706	0.0014356	0.850509	18312	0.990221	No
Nerve-Tibial	520	ASH1L	ENSG00000116539.12	1	155335268	155562807	-0.00166641	0.0010539	0.114473	18312	0.784516	No
Nerve-Tibial	520	MSTO1	ENSG00000125459.14	1	155610205	155614967	0.0028728	0.0014402	0.0466181	18312	0.667575	No
Nerve-Tibial	520	YY1AP1	ENSG00000163374.19	1	155659443	155688774	-0.000532986	0.00111026	0.6314	18312	0.960267	No
Nerve-Tibial	520	DAP3	ENSG00000132676.15	1	155687960	155739010	5.7839e-05	0.00110311	0.958205	18312	0.997176	No
Nerve-Tibial	520	GON4L	ENSG00000116580.18	1	155749662	155859400	0.000285125	0.00104627	0.785338	18312	0.9811	No
Nerve-Tibial	520	SYT11	ENSG00000132718.8	1	155859509	155885199	-0.000366455	0.00169528	0.82895	18312	0.987944	No
Nerve-Tibial	520	RIT1	ENSG00000143622.10	1	155897808	155911404	0.000486118	0.00151814	0.748946	18312	0.976994	No
Nerve-Tibial	520	KIAA0907	ENSG00000132680.10	1	155913043	155934400	0.00133058	0.00118443	0.261815	18312	0.878527	No
Nerve-Tibial	520	ARHGEF2	ENSG00000116584.17	1	155946851	156007070	0.00220235	0.00208189	0.290631	18312	0.887462	No
Nerve-Tibial	520	SSR2	ENSG00000163479.13	1	156009048	156020959	0.00135837	0.00121652	0.264703	18312	0.879238	No
Nerve-Tibial	520	UBQLN4	ENSG00000160803.7	1	156035301	156053794	0.00103875	0.00132019	0.431761	18312	0.924059	No
Nerve-Tibial	520	LAMTOR2	ENSG00000116586.11	1	156054752	156058510	0.000935598	0.00127252	0.462543	18312	0.931187	No
Nerve-Tibial	520	RAB25	ENSG00000132698.14	1	156061160	156070514	0.00375655	0.00721216	0.602693	18312	0.958127	No
Nerve-Tibial	520	MEX3A	ENSG00000254726.2	1	156072013	156081998	-0.00233681	0.00335928	0.486985	18312	0.934449	No
Nerve-Tibial	520	LMNA	ENSG00000160789.19	1	156082573	156140089	0.0009726	0.00176054	0.580892	18312	0.954617	No
Nerve-Tibial	520	SEMA4A	ENSG00000196189.12	1	156147366	156177752	-0.00184972	0.00300187	0.538052	18312	0.946021	No
Nerve-Tibial	520	SLC25A44	ENSG00000160785.13	1	156193932	156212796	-0.00170782	0.00161361	0.290392	18312	0.887462	No
Nerve-Tibial	520	PMF1	ENSG00000160783.19	1	156212993	156240042	0.00136282	0.00132972	0.305912	18312	0.891818	No
Nerve-Tibial	520	BGLAP	ENSG00000242252.1	1	156241962	156243320	0.00171257	0.00291226	0.556762	18312	0.949972	No
Nerve-Tibial	520	PAQR6	ENSG00000160781.15	1	156243322	156248117	0.00325904	0.00235903	0.167739	18312	0.825309	No
Nerve-Tibial	520	SMG5	ENSG00000198952.8	1	156249224	156282825	0.00135363	0.00113595	0.233971	18312	0.8606	No
Nerve-Tibial	520	TMEM79	ENSG00000163472.18	1	156282935	156292443	0.002698	0.00190904	0.1582	18312	0.8186	No
Nerve-Tibial	520	GLMP	ENSG00000198715.11	1	156290089	156295689	-0.00171927	0.00160573	0.284819	18312	0.886262	No
Nerve-Tibial	520	CCT3	ENSG00000163468.14	1	156308968	156367873	0.000790491	0.00128868	0.539885	18312	0.946426	No
Nerve-Tibial	520	TSACC	ENSG00000163467.11	1	156337314	156346995	0.0138422	0.00884594	0.118263	18312	0.78679	No
Nerve-Tibial	520	MEF2D	ENSG00000116604.17	1	156463727	156500828	0.000531563	0.00151544	0.725912	18312	0.974309	No
Nerve-Tibial	520	RP11-284F21.8	ENSG00000260460.1	1	156509854	156511681	0.00326957	0.0138284	0.813189	18312	0.985253	No
Nerve-Tibial	520	IQGAP3	ENSG00000183856.10	1	156525405	156572604	0.00349524	0.00381091	0.359499	18312	0.908198	No
Nerve-Tibial	520	TTC24	ENSG00000187862.11	1	156579727	156586770	-0.00135911	0.0135379	0.920073	18312	0.99521	No
Nerve-Tibial	520	NAXE	ENSG00000163382.11	1	156591762	156594299	0.000708809	0.00149544	0.635722	18312	0.960267	No
Nerve-Tibial	520	GPATCH4	ENSG00000160818.16	1	156594487	156601490	-0.000940267	0.00188362	0.617873	18312	0.960267	No
Nerve-Tibial	520	RP11-284F21.11	ENSG00000272971.1	1	156614742	156615288	0.00802436	0.0108861	0.461395	18312	0.930514	No
Nerve-Tibial	520	HAPLN2	ENSG00000132702.12	1	156619294	156625725	-0.0126011	0.00653341	0.0543336	18312	0.678688	No
Nerve-Tibial	520	RP11-284F21.9	ENSG00000272068.1	1	156637783	156641004	-0.00990581	0.00807182	0.220324	18312	0.855315	No
Nerve-Tibial	520	BCAN	ENSG00000132692.18	1	156641390	156659528	-0.0129261	0.00641491	0.0444404	18312	0.659307	No
Nerve-Tibial	520	NES	ENSG00000132688.10	1	156668763	156677397	0.000409038	0.00225433	0.856092	18312	0.990221	No
Nerve-Tibial	520	CRABP2	ENSG00000143320.8	1	156699606	156705816	0.000347886	0.00512115	0.945868	18312	0.996351	No
Nerve-Tibial	520	ISG20L2	ENSG00000143319.16	1	156721891	156728441	-0.00010815	0.00137372	0.937281	18312	0.996351	No
Nerve-Tibial	520	RRNAD1	ENSG00000143303.11	1	156728800	156736960	9.23908e-05	0.001144	0.935664	18312	0.996117	No
Nerve-Tibial	520	MRPL24	ENSG00000143314.12	1	156737303	156741590	0.00201523	0.00123806	0.104214	18312	0.770238	No
Nerve-Tibial	520	HDGF	ENSG00000143321.18	1	156742107	156766925	-0.00163991	0.00123006	0.183076	18312	0.833052	No
Nerve-Tibial	520	PRCC	ENSG00000143294.14	1	156750610	156800817	0.00147489	0.000955574	0.123355	18312	0.794107	No
Nerve-Tibial	520	SH2D2A	ENSG00000027869.11	1	156806243	156816862	-0.000631012	0.00547441	0.908281	18312	0.993656	No
Nerve-Tibial	520	NTRK1	ENSG00000198400.11	1	156815640	156881850	-0.00928751	0.00764783	0.225171	18312	0.858307	No
Nerve-Tibial	520	INSRR	ENSG00000027644.4	1	156840063	156859018	-0.000380908	0.00794528	0.961782	18312	0.997747	No
Nerve-Tibial	520	PEAR1	ENSG00000187800.13	1	156893698	156916434	-0.00131868	0.00181698	0.468329	18312	0.931739	No
Nerve-Tibial	520	LRRC71	ENSG00000160838.13	1	156920650	156933094	-0.00528414	0.0060937	0.386279	18312	0.912723	No
Nerve-Tibial	520	ARHGEF11	ENSG00000132694.18	1	156934840	157045370	-0.00115197	0.00111939	0.303928	18312	0.891818	No
Nerve-Tibial	520	ETV3	ENSG00000117036.11	1	157121191	157138474	-0.0012115	0.00150143	0.420111	18312	0.920243	No
Nerve-Tibial	520	FCRL5	ENSG00000143297.18	1	157513377	157552520	-0.0169422	0.01281	0.186584	18312	0.834183	No
Nerve-Tibial	520	FCRL3	ENSG00000160856.20	1	157674321	157700857	0.0247147	0.013809	0.0741007	18312	0.715681	No
Nerve-Tibial	520	KIRREL	ENSG00000183853.17	1	157993273	158100262	0.000288667	0.00157296	0.854465	18312	0.990221	No
Nerve-Tibial	520	LINC01704	ENSG00000231666.6	1	158132040	158146929	0.0186211	0.015512	0.230544	18312	0.8604	No
Nerve-Tibial	520	CD1D	ENSG00000158473.6	1	158179947	158184896	0.00308343	0.00445111	0.4888	18312	0.934692	No
Nerve-Tibial	520	RP11-404O13.5	ENSG00000176320.2	1	158197922	158203877	0.0574257	0.0158482	0.000320524	18312	0.16708	No
Nerve-Tibial	520	CD1C	ENSG00000158481.12	1	158289786	158293630	0.0154074	0.0105371	0.144314	18312	0.807417	No
Nerve-Tibial	520	CD1E	ENSG00000158488.15	1	158353696	158357553	0.0163148	0.0129407	0.207996	18312	0.851295	No
Nerve-Tibial	520	SPTA1	ENSG00000163554.12	1	158610706	158686698	0.0207726	0.0131172	0.113917	18312	0.783466	No
Nerve-Tibial	520	MNDA	ENSG00000163563.7	1	158831317	158849506	-0.00336775	0.00371419	0.364991	18312	0.908198	No
Nerve-Tibial	520	PYHIN1	ENSG00000163564.14	1	158930796	158977054	0.0144463	0.00524398	0.00608727	18312	0.442384	No
Nerve-Tibial	520	IFI16	ENSG00000163565.18	1	158999968	159055155	0.00194464	0.00156434	0.214413	18312	0.852934	No
Nerve-Tibial	520	AIM2	ENSG00000163568.14	1	159062484	159147096	0.00493674	0.00677064	0.466259	18312	0.931633	No
Nerve-Tibial	520	CADM3	ENSG00000162706.12	1	159171609	159203306	0.000698921	0.00241397	0.772295	18312	0.980984	No
Nerve-Tibial	520	ACKR1	ENSG00000213088.9	1	159203314	159206500	0.00131639	0.00366144	0.719352	18312	0.973813	No
Nerve-Tibial	520	FCER1A	ENSG00000179639.10	1	159289714	159308224	0.011472	0.00950086	0.227822	18312	0.859782	No
Nerve-Tibial	520	CRP	ENSG00000132693.12	1	159712289	159714589	-0.00431315	0.0120939	0.721514	18312	0.974055	No
Nerve-Tibial	520	DUSP23	ENSG00000158716.8	1	159780932	159782543	0.000799463	0.00198822	0.687783	18312	0.968966	No
Nerve-Tibial	520	FCRL6	ENSG00000181036.13	1	159800512	159816251	0.0117813	0.0064054	0.0664706	18312	0.70796	No
Nerve-Tibial	520	SLAMF8	ENSG00000158714.10	1	159826750	159837249	0.00142105	0.00414404	0.731808	18312	0.975513	No
Nerve-Tibial	520	C1orf204	ENSG00000188004.9	1	159834474	159855347	-0.000264736	0.00245122	0.914038	18312	0.995178	No
Nerve-Tibial	520	VSIG8	ENSG00000243284.1	1	159854316	159862657	-0.00726337	0.00580232	0.211229	18312	0.852934	No
Nerve-Tibial	520	CFAP45	ENSG00000213085.9	1	159872364	159900163	0.000640202	0.00378583	0.865783	18312	0.990702	No
Nerve-Tibial	520	TAGLN2	ENSG00000158710.14	1	159918107	159925732	-0.00212303	0.00151781	0.162513	18312	0.821175	No
Nerve-Tibial	520	IGSF9	ENSG00000085552.16	1	159927039	159945604	-0.000820377	0.00676258	0.903493	18312	0.993656	No
Nerve-Tibial	520	LINC01133	ENSG00000224259.6	1	159961218	159984750	-0.00608585	0.00469481	0.195474	18312	0.842596	No
Nerve-Tibial	520	KCNJ10	ENSG00000177807.8	1	159998651	160070483	-0.00112835	0.0044183	0.798533	18312	0.984196	No
Nerve-Tibial	520	PIGM	ENSG00000143315.6	1	160027673	160031991	-0.000514013	0.0017739	0.772117	18312	0.980984	No
Nerve-Tibial	520	KCNJ9	ENSG00000162728.4	1	160081570	160090563	0.00918199	0.00634179	0.148287	18312	0.811781	No
Nerve-Tibial	520	IGSF8	ENSG00000162729.13	1	160091340	160098943	-0.00111144	0.00156351	0.477501	18312	0.932974	No
Nerve-Tibial	520	ATP1A2	ENSG00000018625.14	1	160115773	160143591	0.0023632	0.00261014	0.365697	18312	0.908198	No
Nerve-Tibial	520	ATP1A4	ENSG00000132681.16	1	160151570	160186977	-0.00321365	0.00633079	0.611943	18312	0.960267	No
Nerve-Tibial	520	CASQ1	ENSG00000143318.12	1	160190556	160201886	-0.00589348	0.00563593	0.296208	18312	0.889716	No
Nerve-Tibial	520	PEA15	ENSG00000162734.12	1	160205337	160215376	-0.00276976	0.00164931	0.0937117	18312	0.752472	No
Nerve-Tibial	520	DCAF8	ENSG00000132716.18	1	160215715	160262400	0.000304926	0.000952282	0.748947	18312	0.976994	No
Nerve-Tibial	520	PEX19	ENSG00000162735.18	1	160276812	160286348	-0.000544593	0.00105799	0.606962	18312	0.959731	No
Nerve-Tibial	520	COPA	ENSG00000122218.14	1	160289273	160343271	-0.00140856	0.00113847	0.216582	18312	0.852934	No
Nerve-Tibial	520	NCSTN	ENSG00000162736.15	1	160343401	160358952	0.000465904	0.00123841	0.70692	18312	0.972376	No
Nerve-Tibial	520	NHLH1	ENSG00000171786.5	1	160367067	160372848	-0.00883241	0.00735292	0.230241	18312	0.8604	No
Nerve-Tibial	520	VANGL2	ENSG00000162738.5	1	160400586	160428678	-0.00496154	0.00253996	0.0513331	18312	0.676326	No
Nerve-Tibial	520	SLAMF6	ENSG00000162739.13	1	160485030	160523262	-0.000303942	0.00594024	0.959213	18312	0.997533	No
Nerve-Tibial	520	CD84	ENSG00000066294.14	1	160541095	160579516	-0.00247836	0.0032768	0.449806	18312	0.927495	No
Nerve-Tibial	520	SLAMF1	ENSG00000117090.14	1	160608100	160647295	-0.00716141	0.00750882	0.340681	18312	0.901394	No
Nerve-Tibial	520	CD48	ENSG00000117091.9	1	160678746	160711851	0.0116319	0.00452455	0.0104345	18312	0.493705	No
Nerve-Tibial	520	SLAMF7	ENSG00000026751.16	1	160739057	160754821	0.00521754	0.0062803	0.406497	18312	0.916616	No
Nerve-Tibial	520	LY9	ENSG00000122224.17	1	160796074	160828261	0.0104945	0.0071645	0.14361	18312	0.806711	No
Nerve-Tibial	520	CD244	ENSG00000122223.12	1	160830160	160862855	-0.00689521	0.00750044	0.35838	18312	0.908198	No
Nerve-Tibial	520	ITLN1	ENSG00000179914.4	1	160876539	160885170	-0.0154611	0.0175048	0.377527	18312	0.909913	No
Nerve-Tibial	520	F11R	ENSG00000158769.17	1	160995211	161021348	-0.00620305	0.00272845	0.0234228	18312	0.587883	No
Nerve-Tibial	520	TSTD1	ENSG00000215845.10	1	161037631	161038990	-0.0098664	0.0056997	0.0840639	18312	0.736246	No
Nerve-Tibial	520	USF1	ENSG00000158773.14	1	161039251	161045977	-0.000497062	0.00118329	0.674617	18312	0.96563	No
Nerve-Tibial	520	ARHGAP30	ENSG00000186517.13	1	161046948	161069970	-0.000397628	0.0019789	0.840832	18312	0.988067	No
Nerve-Tibial	520	NECTIN4	ENSG00000143217.8	1	161070995	161089599	-0.0038232	0.00812299	0.638087	18312	0.960276	No
Nerve-Tibial	520	KLHDC9	ENSG00000162755.13	1	161098361	161100346	-0.00207942	0.00279915	0.457907	18312	0.93038	No
Nerve-Tibial	520	PFDN2	ENSG00000143256.4	1	161100556	161118085	0.000908213	0.00153075	0.553241	18312	0.948972	No
Nerve-Tibial	520	NIT1	ENSG00000158793.13	1	161118112	161125445	-0.00109543	0.00129589	0.398341	18312	0.915656	No
Nerve-Tibial	520	DEDD	ENSG00000158796.16	1	161121194	161132688	-0.00190732	0.00123675	0.123658	18312	0.794107	No
Nerve-Tibial	520	UFC1	ENSG00000143222.11	1	161152776	161158856	0.000592282	0.00127956	0.643652	18312	0.961971	No
Nerve-Tibial	520	USP21	ENSG00000143258.15	1	161159450	161165723	0.000370839	0.00107127	0.729364	18312	0.975102	No
Nerve-Tibial	520	PPOX	ENSG00000143224.17	1	161166410	161178013	0.000291663	0.00130055	0.822646	18312	0.986355	No
Nerve-Tibial	520	B4GALT3	ENSG00000158850.14	1	161171310	161176848	-4.8389e-06	0.00144903	0.997337	18312	0.999913	No
Nerve-Tibial	520	ADAMTS4	ENSG00000158859.9	1	161184308	161199056	-0.00682243	0.00682361	0.31788	18312	0.893236	No
Nerve-Tibial	520	NDUFS2	ENSG00000158864.12	1	161197104	161214395	-0.00271839	0.0015941	0.0887652	18312	0.743535	No
Nerve-Tibial	520	FCER1G	ENSG00000158869.10	1	161215234	161220699	-0.00231037	0.0027907	0.408134	18312	0.916616	No
Nerve-Tibial	520	APOA2	ENSG00000158874.11	1	161222292	161223631	0.0120444	0.0130333	0.355869	18312	0.907236	No
Nerve-Tibial	520	TOMM40L	ENSG00000158882.14	1	161225939	161230344	-0.00209154	0.00186944	0.263763	18312	0.878527	No
Nerve-Tibial	520	NR1I3	ENSG00000143257.11	1	161230745	161238302	0.00191677	0.00657729	0.77085	18312	0.980799	No
Nerve-Tibial	520	PCP4L1	ENSG00000248485.1	1	161258727	161285450	-0.00363779	0.00512237	0.477926	18312	0.932974	No
Nerve-Tibial	520	MPZ	ENSG00000158887.15	1	161304735	161309954	-0.00131437	0.00277774	0.636293	18312	0.960267	No
Nerve-Tibial	520	SDHC	ENSG00000143252.14	1	161314257	161375340	-0.00239506	0.00107786	0.0267278	18312	0.608318	No
Nerve-Tibial	520	RP11-122G18.12	ENSG00000283696.1	1	161399409	161422424	-0.000851901	0.00536859	0.873983	18312	0.991781	No
Nerve-Tibial	520	RP11-122G18.10	ENSG00000283360.1	1	161403409	161470523	-0.00784284	0.00994581	0.430746	18312	0.923661	No
Nerve-Tibial	520	RP11-122G18.11	ENSG00000283317.1	1	161433444	161440996	0.00112485	0.00603531	0.852224	18312	0.990221	No
Nerve-Tibial	520	FCGR2A	ENSG00000143226.13	1	161505430	161524013	0.000474016	0.00289305	0.869919	18312	0.991546	No
Nerve-Tibial	520	HSPA6	ENSG00000173110.7	1	161524540	161526910	-0.00217745	0.00525479	0.678778	18312	0.966772	No
Nerve-Tibial	520	FCGR3A	ENSG00000203747.10	1	161541759	161550737	-0.0114294	0.00482719	0.0182797	18312	0.566882	No
Nerve-Tibial	520	FCGR3B	ENSG00000162747.9	1	161623196	161631963	-0.00786145	0.0109234	0.472054	18312	0.931739	No
Nerve-Tibial	520	FCGR2B	ENSG00000072694.20	1	161663147	161678654	0.003425	0.00520232	0.510611	18312	0.940093	No
Nerve-Tibial	520	FCRLA	ENSG00000132185.16	1	161706972	161714352	-0.0225839	0.00779311	0.00392194	18312	0.392451	No
Nerve-Tibial	520	FCRLB	ENSG00000162746.14	1	161721563	161728143	5.34421e-05	0.00410143	0.989609	18312	0.998978	No
Nerve-Tibial	520	DUSP12	ENSG00000081721.11	1	161749758	161757238	4.72888e-05	0.00136907	0.97246	18312	0.998477	No
Nerve-Tibial	520	ATF6	ENSG00000118217.5	1	161766294	161964070	0.000211323	0.00116401	0.856012	18312	0.990221	No
Nerve-Tibial	520	OLFML2B	ENSG00000162745.10	1	161983192	162023854	-0.00745325	0.00302687	0.0141401	18312	0.529719	No
Nerve-Tibial	520	NOS1AP	ENSG00000198929.12	1	162069774	162370475	0.00473275	0.00357308	0.185926	18312	0.834183	No
Nerve-Tibial	520	SPATA46	ENSG00000171722.12	1	162373203	162376870	0.0165803	0.00873592	0.0582817	18312	0.695033	No
Nerve-Tibial	520	C1orf226	ENSG00000239887.4	1	162378841	162386818	0.00481169	0.00292778	0.100919	18312	0.767187	No
Nerve-Tibial	520	SH2D1B	ENSG00000198574.5	1	162395266	162412138	0.0138667	0.0132315	0.295142	18312	0.888628	No
Nerve-Tibial	520	UHMK1	ENSG00000152332.15	1	162497251	162529629	-0.000173998	0.00124989	0.88934	18312	0.993656	No
Nerve-Tibial	520	UAP1	ENSG00000117143.13	1	162561506	162599842	0.00060366	0.00313744	0.847503	18312	0.989006	No
Nerve-Tibial	520	DDR2	ENSG00000162733.16	1	162631373	162787400	1.03357e-05	0.00196679	0.995809	18312	0.999736	No
Nerve-Tibial	520	HSD17B7	ENSG00000132196.13	1	162790702	162812817	0.00067442	0.00257342	0.793374	18312	0.982835	No
Nerve-Tibial	520	CCDC190	ENSG00000185860.13	1	162824458	162868815	-0.000710199	0.0129584	0.956315	18312	0.996361	No
Nerve-Tibial	520	RGS4	ENSG00000117152.13	1	163068775	163076802	-0.0168903	0.00939339	0.072766	18312	0.714673	No
Nerve-Tibial	520	RGS5	ENSG00000143248.12	1	163111121	163217636	-0.00552103	0.00464495	0.23516	18312	0.8606	No
Nerve-Tibial	520	RGS5	ENSG00000232995.7	1	163244505	163321889	0.00438478	0.00438853	0.318209	18312	0.893236	No
Nerve-Tibial	520	NUF2	ENSG00000143228.12	1	163266576	163355764	0.00202625	0.00475982	0.670511	18312	0.96563	No
Nerve-Tibial	520	PBX1	ENSG00000185630.18	1	164555584	164899296	-0.000666427	0.00196035	0.734035	18312	0.975513	No
Nerve-Tibial	520	LMX1A	ENSG00000162761.14	1	165201867	165356715	0.00343945	0.0114775	0.764555	18312	0.979263	No
Nerve-Tibial	520	RXRG	ENSG00000143171.12	1	165400917	165445355	-0.00131415	0.00404927	0.745665	18312	0.975611	No
Nerve-Tibial	520	MGST3	ENSG00000143198.12	1	165630861	165661796	0.0023056	0.00158492	0.14638	18312	0.810386	No
Nerve-Tibial	520	ALDH9A1	ENSG00000143149.12	1	165662216	165698863	0.00178836	0.0018664	0.338434	18312	0.900394	No
Nerve-Tibial	520	RP11-466F5.10	ENSG00000273365.1	1	165706556	165707284	0.00726606	0.0127988	0.570484	18312	0.952707	No
Nerve-Tibial	520	TMCO1	ENSG00000143183.16	1	165724293	165827530	-0.000394995	0.00100461	0.694353	18312	0.969953	No
Nerve-Tibial	520	UCK2	ENSG00000143179.14	1	165827756	165908109	0.00135028	0.00183544	0.462278	18312	0.931187	No
Nerve-Tibial	520	FAM78B	ENSG00000188859.6	1	166057426	166166969	0.00669633	0.00342117	0.050868	18312	0.676326	No
Nerve-Tibial	520	POGK	ENSG00000143157.11	1	166839447	166856344	-0.000732823	0.00119427	0.539748	18312	0.946426	No
Nerve-Tibial	520	TADA1	ENSG00000152382.5	1	166856510	166876327	0.00260902	0.00149743	0.0820682	18312	0.732776	No
Nerve-Tibial	520	ILDR2	ENSG00000143195.12	1	166895711	166975482	-0.00570806	0.00347498	0.101093	18312	0.767187	No
Nerve-Tibial	520	MAEL	ENSG00000143194.12	1	166975582	167022214	0.0164348	0.00740012	0.0268077	18312	0.608318	No
Nerve-Tibial	520	GPA33	ENSG00000143167.11	1	167052836	167166479	-0.0124795	0.0158719	0.432089	18312	0.924059	No
Nerve-Tibial	520	DUSP27	ENSG00000198842.9	1	167094045	167129165	0.0062773	0.0122963	0.609924	18312	0.960267	No
Nerve-Tibial	520	RP11-277B15.3	ENSG00000272205.1	1	167219831	167220512	-0.00167922	0.00479219	0.726182	18312	0.974309	No
Nerve-Tibial	520	POU2F1	ENSG00000143190.21	1	167220829	167427345	0.00144797	0.00134569	0.282446	18312	0.886262	No
Nerve-Tibial	520	CD247	ENSG00000198821.10	1	167430640	167518610	0.00957921	0.0037699	0.0113569	18312	0.507024	No
Nerve-Tibial	520	CREG1	ENSG00000143162.7	1	167529677	167553767	-0.000115003	0.00180676	0.949273	18312	0.996351	No
Nerve-Tibial	520	RCSD1	ENSG00000198771.10	1	167630093	167706249	-0.00140023	0.00242993	0.564713	18312	0.952707	No
Nerve-Tibial	520	MPZL1	ENSG00000197965.11	1	167721192	167791919	-0.00272078	0.00189355	0.151384	18312	0.813996	No
Nerve-Tibial	520	ADCY10	ENSG00000143199.17	1	167809388	167914215	-0.00221162	0.00656255	0.736254	18312	0.975548	No
Nerve-Tibial	520	MPC2	ENSG00000143158.10	1	167916729	167937040	-0.000336154	0.00132305	0.799543	18312	0.984293	No
Nerve-Tibial	520	DCAF6	ENSG00000143164.15	1	167936041	168075843	-0.00363599	0.00118835	0.00233515	18312	0.34511	No
Nerve-Tibial	520	GPR161	ENSG00000143147.14	1	168079543	168137667	-0.000106936	0.00256195	0.966722	18312	0.998395	No
Nerve-Tibial	520	TIPRL	ENSG00000143155.12	1	168178933	168202114	-0.00139566	0.0011038	0.206672	18312	0.851295	No
Nerve-Tibial	520	SFT2D2	ENSG00000213064.9	1	168225938	168253025	-0.00138085	0.0012853	0.283188	18312	0.886262	No
Nerve-Tibial	520	TBX19	ENSG00000143178.12	1	168281040	168314426	-0.000423219	0.00219879	0.847446	18312	0.989006	No
Nerve-Tibial	520	XCL2	ENSG00000143185.3	1	168540765	168543997	0.00479715	0.0147176	0.744602	18312	0.975548	No
Nerve-Tibial	520	XCL1	ENSG00000143184.4	1	168576473	168582077	-0.00330547	0.011759	0.778748	18312	0.9811	No
Nerve-Tibial	520	DPT	ENSG00000143196.4	1	168695459	168729264	0.0108602	0.0077054	0.159335	18312	0.8186	No
Nerve-Tibial	520	ATP1B1	ENSG00000143153.12	1	169105697	169132530	-0.00520834	0.00395933	0.188962	18312	0.837384	No
Nerve-Tibial	520	NME7	ENSG00000143156.13	1	169132723	169367967	-0.00082634	0.00190038	0.663875	18312	0.96563	No
Nerve-Tibial	520	BLZF1	ENSG00000117475.13	1	169367970	169396540	-0.00108907	0.00122779	0.375495	18312	0.909913	No
Nerve-Tibial	520	CCDC181	ENSG00000117477.12	1	169394870	169460669	0.00159601	0.00384279	0.678081	18312	0.966681	No
Nerve-Tibial	520	SLC19A2	ENSG00000117479.12	1	169463909	169486003	0.0025285	0.0030895	0.413511	18312	0.918165	No
Nerve-Tibial	520	RP1-206D15.6	ENSG00000213062.4	1	169486076	169486986	-0.0026787	0.00618651	0.665209	18312	0.96563	No
Nerve-Tibial	520	F5	ENSG00000198734.10	1	169514166	169586588	-0.0171671	0.00815235	0.0357227	18312	0.647691	No
Nerve-Tibial	520	SELP	ENSG00000174175.16	1	169588849	169630193	0.00123033	0.00411986	0.765344	18312	0.979388	No
Nerve-Tibial	520	C1orf112	ENSG00000000460.16	1	169662007	169854080	0.00122496	0.00186456	0.511505	18312	0.940218	No
Nerve-Tibial	520	SELL	ENSG00000188404.8	1	169690667	169711698	-0.00517044	0.00438113	0.2385	18312	0.861993	No
Nerve-Tibial	520	SELE	ENSG00000007908.15	1	169722641	169764705	-2.79291e-05	0.0113695	0.998041	18312	0.999913	No
Nerve-Tibial	520	METTL18	ENSG00000171806.11	1	169792529	169794966	-0.00131418	0.00301991	0.663626	18312	0.96563	No
Nerve-Tibial	520	SCYL3	ENSG00000000457.13	1	169849631	169894267	0.000247376	0.0012961	0.848712	18312	0.989512	No
Nerve-Tibial	520	KIFAP3	ENSG00000075945.12	1	169921326	170085208	0.000525617	0.0012136	0.665126	18312	0.96563	No
Nerve-Tibial	520	LINC01142	ENSG00000224286.5	1	170271603	170284208	-0.00805981	0.0139479	0.563625	18312	0.952621	No
Nerve-Tibial	520	GORAB	ENSG00000120370.12	1	170532129	170553446	0.00188441	0.00200783	0.348426	18312	0.905252	No
Nerve-Tibial	520	PRRX1	ENSG00000116132.11	1	170662728	170739419	0.00276646	0.00237403	0.244456	18312	0.865631	No
Nerve-Tibial	520	RP1-79C4.4	ENSG00000271811.1	1	170667381	170669425	-0.0102587	0.00986833	0.299048	18312	0.890548	No
Nerve-Tibial	520	FMO3	ENSG00000007933.12	1	171090877	171117819	0.00354009	0.00479014	0.460233	18312	0.93038	No
Nerve-Tibial	520	FMO2	ENSG00000094963.13	1	171185208	171211230	0.00136786	0.00467479	0.769947	18312	0.980572	No
Nerve-Tibial	520	FMO1	ENSG00000010932.16	1	171248471	171285978	0.00255831	0.00572295	0.65505	18312	0.96343	No
Nerve-Tibial	520	FMO4	ENSG00000076258.9	1	171314208	171342084	-0.00148039	0.00245521	0.54681	18312	0.946895	No
Nerve-Tibial	520	PRRC2C	ENSG00000117523.15	1	171485551	171593511	-0.000333864	0.00106441	0.75391	18312	0.978168	No
Nerve-Tibial	520	MYOC	ENSG00000034971.16	1	171635417	171652683	0.0209229	0.00795135	0.0087679	18312	0.486539	No
Nerve-Tibial	520	VAMP4	ENSG00000117533.14	1	171700160	171742247	0.00226775	0.00124426	0.0689687	18312	0.709326	No
Nerve-Tibial	520	METTL13	ENSG00000010165.19	1	171781664	171814023	0.00146326	0.00129423	0.258766	18312	0.877742	No
Nerve-Tibial	520	DNM3	ENSG00000197959.13	1	171841498	172418466	0.00162135	0.00217324	0.455987	18312	0.929678	No
Nerve-Tibial	520	PIGC	ENSG00000135845.9	1	172370189	172444086	-0.000902024	0.00127614	0.479999	18312	0.933353	No
Nerve-Tibial	520	SUCO	ENSG00000094975.13	1	172532349	172611833	0.000478485	0.0012967	0.712284	18312	0.97349	No
Nerve-Tibial	520	FASLG	ENSG00000117560.7	1	172659018	172666874	-0.0175064	0.0138203	0.205849	18312	0.851295	No
Nerve-Tibial	520	TNFSF18	ENSG00000120337.8	1	173039960	173050963	0.0166029	0.0148547	0.264238	18312	0.87865	No
Nerve-Tibial	520	RP3-395P12.2	ENSG00000226375.1	1	173174300	173175503	-0.00125017	0.0124871	0.920292	18312	0.99521	No
Nerve-Tibial	520	TNFSF4	ENSG00000117586.10	1	173183734	173207313	-0.00343514	0.00317832	0.280307	18312	0.886262	No
Nerve-Tibial	520	PRDX6	ENSG00000117592.8	1	173477266	173488807	0.00111225	0.00129626	0.391281	18312	0.913548	No
Nerve-Tibial	520	SLC9C2	ENSG00000162753.11	1	173500464	173602771	-0.0118968	0.0124873	0.3412	18312	0.902022	No
Nerve-Tibial	520	ANKRD45	ENSG00000183831.6	1	173609561	173669862	0.00681415	0.00658733	0.301436	18312	0.890964	No
Nerve-Tibial	520	KLHL20	ENSG00000076321.10	1	173714941	173786702	-0.00043735	0.00120147	0.716003	18312	0.973565	No
Nerve-Tibial	520	CENPL	ENSG00000120334.15	1	173799550	173824473	-0.00138766	0.00235474	0.555923	18312	0.949512	No
Nerve-Tibial	520	DARS2	ENSG00000117593.9	1	173824503	173858546	-0.000190584	0.00158991	0.904634	18312	0.993656	No
Nerve-Tibial	520	ZBTB37	ENSG00000185278.15	1	173868082	173903549	-0.00170241	0.00152257	0.264057	18312	0.878527	No
Nerve-Tibial	520	SERPINC1	ENSG00000117601.13	1	173903804	173917378	0.0013685	0.0109363	0.900468	18312	0.993656	No
Nerve-Tibial	520	RC3H1	ENSG00000135870.11	1	173931214	174022297	-0.00114543	0.00128054	0.371491	18312	0.909913	No
Nerve-Tibial	520	RABGAP1L	ENSG00000152061.23	1	174159410	174995308	-0.000243199	0.00124261	0.844912	18312	0.988818	No
Nerve-Tibial	520	GPR52	ENSG00000203737.3	1	174448111	174449198	-0.00552408	0.012699	0.663751	18312	0.96563	No
Nerve-Tibial	520	CACYBP	ENSG00000116161.17	1	174999163	175011672	-0.00121805	0.00163072	0.45545	18312	0.929478	No
Nerve-Tibial	520	MRPS14	ENSG00000120333.4	1	175011716	175023425	0.00202812	0.00115203	0.0789411	18312	0.728681	No
Nerve-Tibial	520	TNN	ENSG00000120332.15	1	175067858	175148066	0.00334934	0.011908	0.778622	18312	0.9811	No
Nerve-Tibial	520	KIAA0040	ENSG00000235750.9	1	175156987	175192999	-0.000724196	0.00303407	0.811446	18312	0.984705	No
Nerve-Tibial	520	RP11-318C24.2	ENSG00000227740.1	1	175904762	175920513	-0.0081812	0.00902148	0.364921	18312	0.908198	No
Nerve-Tibial	520	RFWD2	ENSG00000143207.19	1	175944831	176207493	-0.000862763	0.00113904	0.449139	18312	0.927495	No
Nerve-Tibial	520	PAPPA2	ENSG00000116183.10	1	176463171	176845605	-0.000505976	0.00741954	0.945658	18312	0.996351	No
Nerve-Tibial	520	ASTN1	ENSG00000152092.15	1	176857302	177164973	-0.0160734	0.0111564	0.150289	18312	0.813612	No
Nerve-Tibial	520	BRINP2	ENSG00000198797.6	1	177171497	177282422	0.00400836	0.00849689	0.637316	18312	0.960267	No
Nerve-Tibial	520	SEC16B	ENSG00000120341.18	1	177923956	177984303	-0.000453214	0.00340714	0.894232	18312	0.993656	No
Nerve-Tibial	520	RASAL2-AS1	ENSG00000224687.1	1	178091508	178093984	-0.00729059	0.00415672	0.0800582	18312	0.729459	No
Nerve-Tibial	520	RASAL2	ENSG00000075391.16	1	178094141	178484147	0.00243244	0.00174922	0.164972	18312	0.824883	No
Nerve-Tibial	520	CLEC20A	ENSG00000188585.7	1	178488501	178499634	-0.0295028	0.0244194	0.227556	18312	0.859782	No
Nerve-Tibial	520	C1orf220	ENSG00000213057.5	1	178542752	178548889	0.00278952	0.00423506	0.51041	18312	0.940093	No
Nerve-Tibial	520	RP5-1098D14.1	ENSG00000273384.1	1	178651706	178652282	0.00959902	0.00992587	0.333978	18312	0.899856	No
Nerve-Tibial	520	RALGPS2	ENSG00000116191.17	1	178776682	178921841	-0.00475704	0.00430789	0.270013	18312	0.881434	No
Nerve-Tibial	520	ANGPTL1	ENSG00000116194.12	1	178849705	178871052	-0.012474	0.00415681	0.00282715	18312	0.354594	No
Nerve-Tibial	520	FAM20B	ENSG00000116199.11	1	179025804	179076562	-0.000589401	0.00137632	0.668658	18312	0.96563	No
Nerve-Tibial	520	TOR3A	ENSG00000186283.13	1	179081377	179098023	-0.00156088	0.00148908	0.295046	18312	0.888486	No
Nerve-Tibial	520	ABL2	ENSG00000143322.19	1	179099327	179229684	-0.000170427	0.00168711	0.919577	18312	0.99521	No
Nerve-Tibial	520	SOAT1	ENSG00000057252.12	1	179293714	179358680	-0.00218479	0.0014723	0.138461	18312	0.802955	No
Nerve-Tibial	520	AXDND1	ENSG00000162779.21	1	179365720	179554735	0.00785777	0.0140203	0.575421	18312	0.953921	No
Nerve-Tibial	520	TDRD5	ENSG00000162782.15	1	179591613	179691272	-0.0177267	0.0195825	0.36578	18312	0.908198	No
Nerve-Tibial	520	TOR1AIP2	ENSG00000169905.12	1	179839967	179877803	-0.00209727	0.00136646	0.125463	18312	0.794657	No
Nerve-Tibial	520	RP11-533E19.7	ENSG00000272906.1	1	179881607	179882041	0.00928173	0.00690644	0.179585	18312	0.827842	No
Nerve-Tibial	520	TOR1AIP1	ENSG00000143337.18	1	179882596	179925000	-0.00192729	0.00124342	0.121779	18312	0.792471	No
Nerve-Tibial	520	RP11-533E19.5	ENSG00000260360.1	1	179953184	179954440	0.00653687	0.00708254	0.356477	18312	0.907544	No
Nerve-Tibial	520	CEP350	ENSG00000135837.15	1	179954738	180114880	0.000504773	0.00121874	0.678923	18312	0.96678	No
Nerve-Tibial	520	QSOX1	ENSG00000116260.16	1	180154834	180204030	-0.000962976	0.001364	0.480524	18312	0.933353	No
Nerve-Tibial	520	LHX4	ENSG00000121454.5	1	180230286	180278982	-0.00433331	0.00295494	0.143154	18312	0.805356	No
Nerve-Tibial	520	ACBD6	ENSG00000230124.6	1	180269653	180502954	0.000695816	0.00102416	0.497199	18312	0.939017	No
Nerve-Tibial	520	XPR1	ENSG00000143324.13	1	180632004	180890251	0.00165617	0.00126442	0.190859	18312	0.839139	No
Nerve-Tibial	520	KIAA1614	ENSG00000135835.11	1	180913154	180951614	0.0014724	0.00154571	0.341268	18312	0.902022	No
Nerve-Tibial	520	STX6	ENSG00000135823.13	1	180972712	181023121	0.00138868	0.00125743	0.26996	18312	0.881434	No
Nerve-Tibial	520	MR1	ENSG00000153029.14	1	181033425	181061938	0.00150898	0.00171085	0.378199	18312	0.909913	No
Nerve-Tibial	520	IER5	ENSG00000162783.10	1	181088712	181092899	-0.00286845	0.00284489	0.313809	18312	0.893236	No
Nerve-Tibial	520	CACNA1E	ENSG00000198216.10	1	181413102	181808084	0.0028603	0.00734785	0.697242	18312	0.970219	No
Nerve-Tibial	520	ZNF648	ENSG00000179930.5	1	182054570	182061712	0.00243025	0.00992432	0.806651	18312	0.984335	No
Nerve-Tibial	520	RP11-538D16.2	ENSG00000224810.1	1	182062677	182069253	0.00818064	0.0169436	0.629439	18312	0.960267	No
Nerve-Tibial	520	LINC01344	ENSG00000228918.3	1	182129310	182314061	0.0127214	0.0121849	0.296975	18312	0.889716	No
Nerve-Tibial	520	GLUL	ENSG00000135821.17	1	182381704	182392206	-0.00367693	0.00292676	0.209591	18312	0.851954	No
Nerve-Tibial	520	TEDDM1	ENSG00000203730.2	1	182398117	182400616	0.0119048	0.0130033	0.360359	18312	0.908198	No
Nerve-Tibial	520	RNASEL	ENSG00000135828.11	1	182573634	182589256	-0.000811965	0.00165576	0.624074	18312	0.960267	No
Nerve-Tibial	520	RGS16	ENSG00000143333.6	1	182598623	182604408	-0.000540972	0.00616837	0.93015	18312	0.996089	No
Nerve-Tibial	520	LINC01686	ENSG00000261504.1	1	182615254	182616629	0.00273242	0.00902249	0.762134	18312	0.979076	No
Nerve-Tibial	520	RGS8	ENSG00000135824.12	1	182641816	182684576	0.0171944	0.00847834	0.0430886	18312	0.658081	No
Nerve-Tibial	520	NPL	ENSG00000135838.13	1	182789293	182830384	-0.0040636	0.00265413	0.126393	18312	0.794657	No
Nerve-Tibial	520	DHX9	ENSG00000135829.16	1	182839369	182887751	0.000633699	0.00114088	0.578839	18312	0.953921	No
Nerve-Tibial	520	SHCBP1L	ENSG00000157060.15	1	182899865	182953525	0.0354455	0.0137685	0.0103297	18312	0.492596	No
Nerve-Tibial	520	LAMC1	ENSG00000135862.5	1	183023460	183145592	0.000683338	0.00156079	0.661711	18312	0.96563	No
Nerve-Tibial	520	LAMC2	ENSG00000058085.14	1	183186238	183244900	0.00632986	0.00978784	0.51812	18312	0.942546	No
Nerve-Tibial	520	NMNAT2	ENSG00000157064.10	1	183248237	183418602	0.00897194	0.00567801	0.114714	18312	0.785122	No
Nerve-Tibial	520	SMG7	ENSG00000116698.21	1	183472266	183598246	0.000418123	0.00112275	0.709746	18312	0.973239	No
Nerve-Tibial	520	NCF2	ENSG00000116701.14	1	183555563	183590876	0.00136317	0.00311654	0.662012	18312	0.96563	No
Nerve-Tibial	520	ARPC5	ENSG00000162704.15	1	183620846	183635757	-2.25748e-05	0.00143227	0.987431	18312	0.998978	No
Nerve-Tibial	520	RGL1	ENSG00000143344.15	1	183636085	183928531	-0.00287465	0.00235871	0.22352	18312	0.85673	No
Nerve-Tibial	520	COLGALT2	ENSG00000198756.10	1	183929854	184037729	-0.00109605	0.00492928	0.824129	18312	0.986612	No
Nerve-Tibial	520	TSEN15	ENSG00000198860.11	1	184051677	184074212	0.00273563	0.00143229	0.0567103	18312	0.688009	No
Nerve-Tibial	520	RP11-382D12.2	ENSG00000271387.1	1	184385753	184386704	-0.00791284	0.00502076	0.115655	18312	0.785738	No
Nerve-Tibial	520	C1orf21	ENSG00000116667.12	1	184387058	184629020	-0.00122509	0.00283033	0.665315	18312	0.96563	No
Nerve-Tibial	520	EDEM3	ENSG00000116406.18	1	184690231	184754913	0.00011687	0.00145221	0.93589	18312	0.996121	No
Nerve-Tibial	520	FAM129A	ENSG00000135842.16	1	184790724	184974550	0.00216155	0.002186	0.323235	18312	0.893236	No
Nerve-Tibial	520	RNF2	ENSG00000121481.10	1	185045364	185102608	0.000764266	0.00147226	0.603914	18312	0.958649	No
Nerve-Tibial	520	TRMT1L	ENSG00000121486.11	1	185118098	185157072	-0.000783762	0.00140813	0.578053	18312	0.953921	No
Nerve-Tibial	520	SWT1	ENSG00000116668.12	1	185157080	185291765	-0.00127223	0.00179302	0.478319	18312	0.932974	No
Nerve-Tibial	520	IVNS1ABP	ENSG00000116679.15	1	185296388	185317329	-0.000704792	0.00191228	0.712611	18312	0.97349	No
Nerve-Tibial	520	GS1-279B7.2	ENSG00000273004.1	1	185317779	185318530	0.00397918	0.00831221	0.632352	18312	0.960267	No
Nerve-Tibial	520	HMCN1	ENSG00000143341.11	1	185734551	186190949	-0.00261334	0.00411501	0.525672	18312	0.943625	No
Nerve-Tibial	520	PRG4	ENSG00000116690.12	1	186296279	186314562	-0.0144969	0.00911631	0.11242	18312	0.780857	No
Nerve-Tibial	520	TPR	ENSG00000047410.13	1	186311652	186375693	0.000242242	0.00109845	0.825548	18312	0.987035	No
Nerve-Tibial	520	C1orf27	ENSG00000157181.15	1	186375838	186421378	0.000399093	0.00144743	0.782873	18312	0.9811	No
Nerve-Tibial	520	OCLM	ENSG00000262180.1	1	186400572	186401455	0.00189749	0.00409716	0.643478	18312	0.961971	No
Nerve-Tibial	520	PDC	ENSG00000116703.13	1	186443566	186461122	-0.0162651	0.00827021	0.049771	18312	0.675372	No
Nerve-Tibial	520	GS1-304P7.3	ENSG00000273198.1	1	186521773	186522304	-0.0274176	0.0129653	0.0349524	18312	0.645897	No
Nerve-Tibial	520	PTGS2	ENSG00000073756.11	1	186671791	186680427	0.00916413	0.00760798	0.228953	18312	0.8604	No
Nerve-Tibial	520	PACERR	ENSG00000273129.1	1	186680622	186681446	-0.0174036	0.00889553	0.0509717	18312	0.676326	No
Nerve-Tibial	520	PLA2G4A	ENSG00000116711.9	1	186828953	186988981	-0.00575665	0.00303447	0.0583947	18312	0.695033	No
Nerve-Tibial	520	RP11-445P19.3	ENSG00000272827.1	1	187480293	187480614	-0.00436314	0.0143127	0.760612	18312	0.979055	No
Nerve-Tibial	520	BRINP3	ENSG00000162670.10	1	190097662	190478404	0.0293673	0.0185501	0.114026	18312	0.783466	No
Nerve-Tibial	520	RGS18	ENSG00000150681.9	1	192158457	192185815	0.00248361	0.00513674	0.628954	18312	0.960267	No
Nerve-Tibial	520	RGS1	ENSG00000090104.11	1	192575727	192580031	0.00793725	0.00525622	0.131661	18312	0.798852	No
Nerve-Tibial	520	RGS13	ENSG00000127074.14	1	192636138	192660306	0.00398737	0.00797183	0.617167	18312	0.960267	No
Nerve-Tibial	520	RGS2	ENSG00000116741.7	1	192809039	192812283	0.00961434	0.00520727	0.0654376	18312	0.707131	No
Nerve-Tibial	520	UCHL5	ENSG00000116750.13	1	193012250	193059873	0.0022951	0.00115367	0.047204	18312	0.669967	No
Nerve-Tibial	520	TROVE2	ENSG00000116747.12	1	193059522	193091777	0.000398813	0.00117412	0.734248	18312	0.975513	No
Nerve-Tibial	520	GLRX2	ENSG00000023572.8	1	193096468	193106114	0.0021649	0.00198966	0.27709	18312	0.885823	No
Nerve-Tibial	520	CDC73	ENSG00000134371.10	1	193122017	193253901	9.90156e-05	0.0011212	0.929664	18312	0.996089	No
Nerve-Tibial	520	B3GALT2	ENSG00000162630.5	1	193179045	193186654	0.00100821	0.00381303	0.791571	18312	0.982531	No
Nerve-Tibial	520	KCNT2	ENSG00000162687.16	1	196225779	196609225	-0.00817144	0.00340756	0.0168504	18312	0.556287	No
Nerve-Tibial	520	CFH	ENSG00000000971.15	1	196651878	196747504	-0.00521489	0.00331207	0.116005	18312	0.785738	No
Nerve-Tibial	520	CFHR3	ENSG00000116785.13	1	196774795	196795406	0.00168871	0.0150617	0.910774	18312	0.994483	No
Nerve-Tibial	520	CFHR1	ENSG00000244414.6	1	196819757	196832189	-0.00212961	0.0135535	0.875209	18312	0.991781	No
Nerve-Tibial	520	CFHR4	ENSG00000134365.12	1	196850241	196918972	0.0181537	0.0161351	0.261087	18312	0.878527	No
Nerve-Tibial	520	ASPM	ENSG00000066279.17	1	197084128	197146694	0.0110607	0.00678684	0.103793	18312	0.769897	No
Nerve-Tibial	520	ZBTB41	ENSG00000177888.7	1	197153680	197200542	0.00212554	0.00157422	0.177561	18312	0.826493	No
Nerve-Tibial	520	CRB1	ENSG00000134376.15	1	197268204	197478455	0.0048233	0.00419722	0.251039	18312	0.87177	No
Nerve-Tibial	520	DENND1B	ENSG00000213047.12	1	197504748	197775696	0.000933512	0.00197846	0.637249	18312	0.960267	No
Nerve-Tibial	520	C1orf53	ENSG00000203724.10	1	197902647	197907367	0.00289333	0.00964965	0.764426	18312	0.979263	No
Nerve-Tibial	520	LHX9	ENSG00000143355.15	1	197911902	197935478	0.00371011	0.0107777	0.730811	18312	0.975119	No
Nerve-Tibial	520	NEK7	ENSG00000151414.14	1	198156963	198322420	-0.000487199	0.00170703	0.775451	18312	0.9811	No
Nerve-Tibial	520	PTPRC	ENSG00000081237.18	1	198638671	198757283	0.00301122	0.00233288	0.197382	18312	0.842596	No
Nerve-Tibial	520	MIR181A1HG	ENSG00000229989.3	1	198807493	198937429	0.00621378	0.012339	0.614773	18312	0.960267	No
Nerve-Tibial	520	NR5A2	ENSG00000116833.13	1	200027602	200177424	-0.000223966	0.00418555	0.957347	18312	0.99687	No
Nerve-Tibial	520	LINC00862	ENSG00000203721.6	1	200253419	200400705	0.00601355	0.0130533	0.64522	18312	0.962282	No
Nerve-Tibial	520	RP11-469A15.2	ENSG00000230623.4	1	200333193	200478293	-0.00825628	0.0128316	0.520238	18312	0.942546	No
Nerve-Tibial	520	ZNF281	ENSG00000162702.7	1	200404940	200410056	5.5506e-05	0.00258772	0.982895	18312	0.998978	No
Nerve-Tibial	520	RP11-121P12.1	ENSG00000282849.1	1	200483102	200483604	0.00666929	0.014229	0.639482	18312	0.960811	No
Nerve-Tibial	520	KIF14	ENSG00000118193.11	1	200551497	200620734	0.00203831	0.00798493	0.79862	18312	0.984207	No
Nerve-Tibial	520	DDX59	ENSG00000118197.13	1	200623896	200669969	0.000636527	0.00169185	0.706905	18312	0.972376	No
Nerve-Tibial	520	RP11-92G12.3	ENSG00000260088.1	1	200669507	200694250	-0.00275895	0.0168277	0.869835	18312	0.991546	No
Nerve-Tibial	520	CAMSAP2	ENSG00000118200.14	1	200739558	200860704	0.00100136	0.00122664	0.414691	18312	0.918358	No
Nerve-Tibial	520	KIF21B	ENSG00000116852.14	1	200969390	201023700	0.00625087	0.00332711	0.06086	18312	0.698619	No
Nerve-Tibial	520	CACNA1S	ENSG00000081248.10	1	201039512	201112566	0.0272704	0.0115422	0.0185277	18312	0.570218	No
Nerve-Tibial	520	ASCL5	ENSG00000232237.3	1	201113953	201127184	9.51544e-05	0.0148768	0.994899	18312	0.999552	No
Nerve-Tibial	520	TMEM9	ENSG00000116857.16	1	201134772	201171574	0.00260086	0.00188357	0.167956	18312	0.825309	No
Nerve-Tibial	520	IGFN1	ENSG00000163395.16	1	201190825	201228952	0.0111863	0.00997328	0.262564	18312	0.878527	No
Nerve-Tibial	520	PKP1	ENSG00000081277.12	1	201283452	201332993	-0.000998278	0.00724611	0.89048	18312	0.993656	No
Nerve-Tibial	520	TNNT2	ENSG00000118194.18	1	201359008	201377762	-0.00762382	0.00564157	0.177192	18312	0.826493	No
Nerve-Tibial	520	LAD1	ENSG00000159166.13	1	201380838	201399915	0.00117721	0.00646636	0.855616	18312	0.990221	No
Nerve-Tibial	520	TNNI1	ENSG00000159173.18	1	201403768	201429866	-0.00261554	0.00545775	0.631983	18312	0.960267	No
Nerve-Tibial	520	PHLDA3	ENSG00000174307.6	1	201464895	201469237	-0.00228059	0.00233751	0.329712	18312	0.896489	No
Nerve-Tibial	520	CSRP1	ENSG00000159176.13	1	201483530	201509456	0.00169843	0.00202219	0.40137	18312	0.915656	No
Nerve-Tibial	520	RP11-134G8.5	ENSG00000223396.2	1	201518703	201530474	-0.000121248	0.00504226	0.980825	18312	0.998978	No
Nerve-Tibial	520	NAV1	ENSG00000134369.15	1	201622885	201826969	0.00290334	0.00193111	0.133356	18312	0.800093	No
Nerve-Tibial	520	IPO9	ENSG00000198700.9	1	201834954	201884294	0.000398291	0.000929924	0.668615	18312	0.96563	No
Nerve-Tibial	520	SHISA4	ENSG00000198892.6	1	201888680	201892306	0.00138482	0.00236866	0.559053	18312	0.950185	No
Nerve-Tibial	520	LMOD1	ENSG00000163431.12	1	201896452	201946588	0.00278645	0.00251605	0.268626	18312	0.881434	No
Nerve-Tibial	520	TIMM17A	ENSG00000134375.10	1	201955491	201970661	0.00155099	0.00135484	0.252853	18312	0.872314	No
Nerve-Tibial	520	RNPEP	ENSG00000176393.10	1	201982372	202006147	0.00188836	0.00140372	0.179154	18312	0.827842	No
Nerve-Tibial	520	ELF3	ENSG00000163435.15	1	202007945	202017188	-0.000860134	0.00530877	0.871355	18312	0.991768	No
Nerve-Tibial	520	GPR37L1	ENSG00000170075.8	1	202122858	202133403	0.00137071	0.00271261	0.613566	18312	0.960267	No
Nerve-Tibial	520	ARL8A	ENSG00000143862.7	1	202133593	202144743	0.000562776	0.00117972	0.63354	18312	0.960267	No
Nerve-Tibial	520	PTPN7	ENSG00000143851.15	1	202147013	202161588	0.00402967	0.0035593	0.258116	18312	0.877393	No
Nerve-Tibial	520	LGR6	ENSG00000133067.17	1	202193901	202319781	0.00383916	0.00487636	0.431481	18312	0.924059	No
Nerve-Tibial	520	UBE2T	ENSG00000077152.9	1	202331657	202341980	0.000567704	0.00442074	0.89787	18312	0.993656	No
Nerve-Tibial	520	PPP1R12B	ENSG00000077157.21	1	202348699	202590595	-0.000922777	0.00260177	0.722985	18312	0.974154	No
Nerve-Tibial	520	SYT2	ENSG00000143858.11	1	202592707	202710417	-0.00308435	0.00415882	0.458654	18312	0.93038	No
Nerve-Tibial	520	KDM5B	ENSG00000117139.16	1	202724491	202809470	0.00089638	0.00142872	0.530685	18312	0.944996	No
Nerve-Tibial	520	RABIF	ENSG00000183155.4	1	202878957	202889135	-0.00313	0.00201809	0.121544	18312	0.791787	No
Nerve-Tibial	520	KLHL12	ENSG00000117153.15	1	202891100	202928636	-0.000586204	0.00112667	0.603088	18312	0.95841	No
Nerve-Tibial	520	ADIPOR1	ENSG00000159346.12	1	202940823	202958572	0.000316294	0.0010591	0.765335	18312	0.979388	No
Nerve-Tibial	520	CYB5R1	ENSG00000159348.12	1	202961869	202967280	0.000819159	0.00122575	0.504257	18312	0.93977	No
Nerve-Tibial	520	TMEM183A	ENSG00000163444.11	1	203007386	203024848	-0.00107194	0.00113033	0.343417	18312	0.903416	No
Nerve-Tibial	520	PPFIA4	ENSG00000143847.15	1	203026498	203078740	-0.00260562	0.00412949	0.528345	18312	0.943735	No
Nerve-Tibial	520	ADORA1	ENSG00000163485.16	1	203090654	203167405	-0.00479957	0.00648078	0.459294	18312	0.93038	No
Nerve-Tibial	520	MYBPH	ENSG00000133055.8	1	203167811	203175813	0.0107579	0.0161543	0.505756	18312	0.93977	No
Nerve-Tibial	520	CHI3L1	ENSG00000133048.12	1	203178931	203186749	-0.022478	0.01494	0.133072	18312	0.800093	No
Nerve-Tibial	520	CHIT1	ENSG00000133063.15	1	203212827	203273641	0.00610498	0.0101386	0.547345	18312	0.946895	No
Nerve-Tibial	520	LINC01353	ENSG00000231507.1	1	203287152	203288801	-0.0154093	0.0131507	0.241856	18312	0.865182	No
Nerve-Tibial	520	LINC01136	ENSG00000233791.5	1	203298758	203305309	-0.00241959	0.013201	0.854647	18312	0.990221	No
Nerve-Tibial	520	BTG2	ENSG00000159388.5	1	203305491	203309602	-0.00412612	0.00384857	0.284187	18312	0.886262	No
Nerve-Tibial	520	FMOD	ENSG00000122176.10	1	203340628	203351489	-0.000274026	0.00319468	0.931679	18312	0.996089	No
Nerve-Tibial	520	PRELP	ENSG00000188783.5	1	203475828	203491352	0.000278573	0.003109	0.928639	18312	0.996089	No
Nerve-Tibial	520	OPTC	ENSG00000188770.9	1	203494143	203508864	0.000427042	0.0110776	0.969264	18312	0.998477	No
Nerve-Tibial	520	ATP2B4	ENSG00000058668.14	1	203626561	203744081	-0.000328093	0.001689	0.846057	18312	0.988974	No
Nerve-Tibial	520	LAX1	ENSG00000122188.12	1	203765176	203776233	0.0233401	0.00856833	0.00667624	18312	0.449442	No
Nerve-Tibial	520	ZC3H11A	ENSG00000058673.16	1	203795654	203850514	-0.000272124	0.0039522	0.945134	18312	0.996351	No
Nerve-Tibial	520	ZBED6	ENSG00000257315.2	1	203795795	203796292	-0.00337013	0.00459261	0.463406	18312	0.931288	No
Nerve-Tibial	520	SNRPE	ENSG00000182004.12	1	203861603	203870550	0.00273941	0.00143483	0.0568081	18312	0.688009	No
Nerve-Tibial	520	SOX13	ENSG00000143842.14	1	204073115	204127743	3.78913e-05	0.00176494	0.98288	18312	0.998978	No
Nerve-Tibial	520	ETNK2	ENSG00000143845.14	1	204131172	204152003	-0.00267158	0.00247224	0.280386	18312	0.886262	No
Nerve-Tibial	520	REN	ENSG00000143839.14	1	204154819	204190324	-0.00191092	0.0111347	0.863808	18312	0.990702	No
Nerve-Tibial	520	GOLT1A	ENSG00000174567.7	1	204198160	204214092	0.00774786	0.0128072	0.54548	18312	0.946895	No
Nerve-Tibial	520	PLEKHA6	ENSG00000143850.13	1	204218851	204377665	0.00715204	0.00525963	0.174508	18312	0.826493	No
Nerve-Tibial	520	PPP1R15B	ENSG00000158615.8	1	204403387	204411791	0.000336453	0.00145851	0.817656	18312	0.985741	No
Nerve-Tibial	520	PIK3C2B	ENSG00000133056.13	1	204422628	204494724	-0.0028484	0.00234557	0.22518	18312	0.858307	No
Nerve-Tibial	520	MDM4	ENSG00000198625.12	1	204516379	204558120	-0.000705435	0.00127659	0.580789	18312	0.954617	No
Nerve-Tibial	520	LRRN2	ENSG00000170382.11	1	204617170	204685733	0.0101077	0.00281478	0.000362151	18312	0.179236	No
Nerve-Tibial	520	RP11-430C7.5	ENSG00000240219.1	1	204626775	204629712	0.000383683	0.00398636	0.923361	18312	0.995565	No
Nerve-Tibial	520	NFASC	ENSG00000163531.15	1	204828651	205022822	-0.0083998	0.00242211	0.000569856	18312	0.200431	No
Nerve-Tibial	520	CNTN2	ENSG00000184144.11	1	205042937	205078284	0.00499516	0.00641158	0.436301	18312	0.924563	No
Nerve-Tibial	520	TMEM81	ENSG00000174529.7	1	205083129	205084460	-0.00134954	0.00276011	0.625097	18312	0.960267	No
Nerve-Tibial	520	RBBP5	ENSG00000117222.13	1	205086142	205122015	-0.00168737	0.00124767	0.176857	18312	0.826493	No
Nerve-Tibial	520	DSTYK	ENSG00000133059.16	1	205142505	205211566	0.00133313	0.00136994	0.330961	18312	0.89786	No
Nerve-Tibial	520	TMCC2	ENSG00000133069.15	1	205228176	205273343	0.00336007	0.00271524	0.21649	18312	0.852934	No
Nerve-Tibial	520	NUAK2	ENSG00000163545.8	1	205302059	205321791	-0.00310316	0.00331076	0.349062	18312	0.905252	No
Nerve-Tibial	520	KLHDC8A	ENSG00000162873.14	1	205336065	205357090	-0.0074074	0.0043424	0.0886631	18312	0.743535	No
Nerve-Tibial	520	BLACAT1	ENSG00000281406.1	1	205434886	205437879	0.0119148	0.0144405	0.409713	18312	0.917196	No
Nerve-Tibial	520	CDK18	ENSG00000117266.15	1	205504595	205532793	-0.00399069	0.0034037	0.241575	18312	0.864514	No
Nerve-Tibial	520	MFSD4A	ENSG00000174514.12	1	205568885	205602918	0.00317869	0.00295076	0.281893	18312	0.886262	No
Nerve-Tibial	520	ELK4	ENSG00000158711.13	1	205597556	205631962	-0.000586626	0.00109099	0.591023	18312	0.956762	No
Nerve-Tibial	520	SLC45A3	ENSG00000158715.5	1	205657851	205680459	-0.00158834	0.00382913	0.678465	18312	0.966681	No
Nerve-Tibial	520	NUCKS1	ENSG00000069275.12	1	205712819	205750276	8.42368e-05	0.000983542	0.931782	18312	0.996089	No
Nerve-Tibial	520	RAB29	ENSG00000117280.12	1	205767986	205775460	-0.000975543	0.00217189	0.653506	18312	0.963188	No
Nerve-Tibial	520	SLC41A1	ENSG00000133065.10	1	205789093	205813748	0.00028902	0.0017322	0.867555	18312	0.990924	No
Nerve-Tibial	520	PM20D1	ENSG00000162877.12	1	205828022	205850132	-0.0103563	0.0192137	0.590123	18312	0.956762	No
Nerve-Tibial	520	RAB7B	ENSG00000276600.4	1	205976740	206003461	0.00881997	0.00471117	0.061773	18312	0.698619	No
Nerve-Tibial	520	C1orf186	ENSG00000263961.6	1	206037231	206102459	0.00208477	0.00672673	0.756749	18312	0.978904	No
Nerve-Tibial	520	FAM72A	ENSG00000196550.10	1	206186179	206203887	-0.00441847	0.00512547	0.389068	18312	0.912895	No
Nerve-Tibial	520	SRGAP2	ENSG00000266028.7	1	206203559	206464443	0.000595736	0.00138669	0.667666	18312	0.96563	No
Nerve-Tibial	520	IKBKE	ENSG00000263528.7	1	206470495	206496889	-0.00178313	0.00334838	0.594593	18312	0.956762	No
Nerve-Tibial	520	RASSF5	ENSG00000266094.7	1	206507530	206589448	-5.81102e-06	0.00262228	0.998233	18312	0.999913	No
Nerve-Tibial	520	EIF2D	ENSG00000143486.15	1	206571292	206612459	0.00168278	0.00114104	0.140904	18312	0.803746	No
Nerve-Tibial	520	DYRK3	ENSG00000143479.15	1	206635536	206684419	0.000318368	0.00267101	0.90517	18312	0.993656	No
Nerve-Tibial	520	MAPKAPK2	ENSG00000162889.10	1	206684944	206734283	-0.00164669	0.00114555	0.151211	18312	0.813996	No
Nerve-Tibial	520	IL10	ENSG00000136634.5	1	206770907	206772494	-0.0135364	0.0122721	0.270549	18312	0.881434	No
Nerve-Tibial	520	IL24	ENSG00000162892.15	1	206897443	206904139	0.00229819	0.00860546	0.789532	18312	0.981729	No
Nerve-Tibial	520	FCMR	ENSG00000162894.11	1	206904386	206923247	-0.00150718	0.00483979	0.755616	18312	0.978897	No
Nerve-Tibial	520	PIGR	ENSG00000162896.5	1	206928518	206946466	-0.00485367	0.0147297	0.741905	18312	0.975548	No
Nerve-Tibial	520	C1orf116	ENSG00000182795.12	1	207018521	207032756	0.00245823	0.00743942	0.741212	18312	0.975548	No
Nerve-Tibial	520	PFKFB2	ENSG00000123836.14	1	207034366	207081024	-0.00261121	0.00180122	0.147775	18312	0.811781	No
Nerve-Tibial	520	YOD1	ENSG00000180667.10	1	207043849	207052980	0.00112704	0.00221366	0.610888	18312	0.960267	No
Nerve-Tibial	520	C4BPB	ENSG00000123843.12	1	207088842	207099993	0.00514397	0.0123877	0.678139	18312	0.966681	No
Nerve-Tibial	520	C4BPA	ENSG00000123838.10	1	207104262	207144972	0.0115688	0.0150944	0.443781	18312	0.926099	No
Nerve-Tibial	520	CD55	ENSG00000196352.14	1	207321508	207386804	-0.00866122	0.00259978	0.000927899	18312	0.25745	No
Nerve-Tibial	520	RP11-357P18.2	ENSG00000274245.1	1	207372559	207372768	-0.00580208	0.0090133	0.52005	18312	0.942546	No
Nerve-Tibial	520	CR2	ENSG00000117322.17	1	207454230	207489895	0.00375019	0.0138368	0.786481	18312	0.9811	No
Nerve-Tibial	520	CR1	ENSG00000203710.10	1	207496147	207640647	0.00410221	0.00370719	0.269021	18312	0.881434	No
Nerve-Tibial	520	CR1L	ENSG00000197721.16	1	207645174	207738416	-0.00309511	0.0137338	0.821789	18312	0.986355	No
Nerve-Tibial	520	CD46	ENSG00000117335.19	1	207752057	207795513	0.00256417	0.00152463	0.0932301	18312	0.751326	No
Nerve-Tibial	520	C1orf132	ENSG00000203709.11	1	207801518	207879096	0.00395325	0.003726	0.289208	18312	0.887462	No
Nerve-Tibial	520	CD34	ENSG00000174059.16	1	207880972	207911402	0.00271867	0.00242878	0.263529	18312	0.878527	No
Nerve-Tibial	520	RP11-328D5.4	ENSG00000284237.1	1	207959292	207969329	-0.00479309	0.00513862	0.351397	18312	0.905252	No
Nerve-Tibial	520	PLXNA2	ENSG00000076356.6	1	208022242	208244320	-0.00058817	0.00261197	0.82193	18312	0.986355	No
Nerve-Tibial	520	CAMK1G	ENSG00000008118.9	1	209583717	209613938	-0.0144876	0.0134715	0.282704	18312	0.886262	No
Nerve-Tibial	520	LAMB3	ENSG00000196878.14	1	209614870	209652466	-0.00481148	0.0059823	0.421616	18312	0.920418	No
Nerve-Tibial	520	G0S2	ENSG00000123689.5	1	209675420	209676388	-0.000841803	0.00802695	0.916519	18312	0.99521	No
Nerve-Tibial	520	HSD11B1	ENSG00000117594.9	1	209686178	209734950	0.00655798	0.00694637	0.345583	18312	0.903788	No
Nerve-Tibial	520	TRAF3IP3	ENSG00000009790.14	1	209756032	209778173	0.0041689	0.00371175	0.26191	18312	0.878527	No
Nerve-Tibial	520	C1orf74	ENSG00000162757.4	1	209779208	209784559	0.000200737	0.00258066	0.93803	18312	0.996351	No
Nerve-Tibial	520	IRF6	ENSG00000117595.10	1	209785623	209806175	0.00743691	0.00651507	0.254213	18312	0.873326	No
Nerve-Tibial	520	DIEXF	ENSG00000117597.17	1	209828007	209857565	-0.000370839	0.0013757	0.787607	18312	0.9811	No
Nerve-Tibial	520	SYT14	ENSG00000143469.18	1	209938174	210171389	0.00429677	0.0066338	0.517472	18312	0.942116	No
Nerve-Tibial	520	SERTAD4	ENSG00000082497.11	1	210232973	210246631	-0.00895119	0.00479376	0.0624531	18312	0.701148	No
Nerve-Tibial	520	HHAT	ENSG00000054392.12	1	210328252	210676296	-0.00194095	0.00273049	0.477513	18312	0.932974	No
Nerve-Tibial	520	KCNH1	ENSG00000143473.12	1	210676823	211134180	0.0196036	0.00629936	0.00196501	18312	0.34511	No
Nerve-Tibial	520	RCOR3	ENSG00000117625.13	1	211258377	211316385	0.00128186	0.00108835	0.239438	18312	0.8626	No
Nerve-Tibial	520	TRAF5	ENSG00000082512.14	1	211326615	211374946	-0.00134178	0.00186944	0.473251	18312	0.931739	No
Nerve-Tibial	520	LINC00467	ENSG00000153363.12	1	211382803	211435333	-0.00521121	0.00285439	0.0684971	18312	0.709326	No
Nerve-Tibial	520	RD3	ENSG00000198570.5	1	211476522	211492595	0.000787368	0.0151431	0.958553	18312	0.997222	No
Nerve-Tibial	520	SLC30A1	ENSG00000170385.9	1	211571568	211578742	-0.000145856	0.00251752	0.953823	18312	0.996361	No
Nerve-Tibial	520	NEK2	ENSG00000117650.12	1	211658657	211675630	0.0068217	0.0131788	0.604947	18312	0.959281	No
Nerve-Tibial	520	LPGAT1	ENSG00000123684.12	1	211743457	211830772	-0.000310275	0.00128809	0.809747	18312	0.984335	No
Nerve-Tibial	520	INTS7	ENSG00000143493.12	1	211940399	212035542	-0.00254701	0.00199651	0.202647	18312	0.847773	No
Nerve-Tibial	520	DTL	ENSG00000143476.17	1	212035553	212107400	-0.000914839	0.00766619	0.905059	18312	0.993656	No
Nerve-Tibial	520	PPP2R5A	ENSG00000066027.11	1	212285537	212361863	0.000522453	0.00117378	0.65644	18312	0.964203	No
Nerve-Tibial	520	TMEM206	ENSG00000065600.12	1	212363931	212414901	0.000898827	0.00241714	0.710158	18312	0.973239	No
Nerve-Tibial	520	NENF	ENSG00000117691.9	1	212432887	212446379	0.000228417	0.00132325	0.863021	18312	0.990702	No
Nerve-Tibial	520	RP11-61J19.5	ENSG00000260805.2	1	212557833	212559731	0.00648056	0.00309555	0.0368088	18312	0.650001	No
Nerve-Tibial	520	ATF3	ENSG00000162772.16	1	212565334	212620777	0.000989644	0.0043165	0.818753	18312	0.985943	No
Nerve-Tibial	520	RP11-338C15.3	ENSG00000237980.1	1	212653999	212665434	0.0114039	0.011702	0.330267	18312	0.896733	No
Nerve-Tibial	520	BATF3	ENSG00000123685.8	1	212686418	212699985	-0.00222749	0.00295659	0.451567	18312	0.927756	No
Nerve-Tibial	520	NSL1	ENSG00000117697.14	1	212726153	212791782	-0.0009794	0.00110728	0.37685	18312	0.909913	No
Nerve-Tibial	520	TATDN3	ENSG00000203705.10	1	212791828	212816626	-0.00220931	0.00182967	0.227817	18312	0.859782	No
Nerve-Tibial	520	SPATA45	ENSG00000185523.6	1	212830141	212847649	0.01265	0.0119523	0.290396	18312	0.887462	No
Nerve-Tibial	520	FLVCR1-AS1	ENSG00000198468.7	1	212852108	212858088	0.00739301	0.00633484	0.243753	18312	0.865631	No
Nerve-Tibial	520	FLVCR1	ENSG00000162769.12	1	212858255	212899363	0.00122935	0.00174045	0.480306	18312	0.933353	No
Nerve-Tibial	520	VASH2	ENSG00000143494.15	1	212950520	212992037	-0.00489726	0.00526829	0.353043	18312	0.905344	No
Nerve-Tibial	520	ANGEL2	ENSG00000174606.13	1	212992182	213015826	-0.00103947	0.00135023	0.441756	18312	0.925862	No
Nerve-Tibial	520	RPS6KC1	ENSG00000136643.11	1	213051233	213274773	-0.00110554	0.00128958	0.391695	18312	0.913548	No
Nerve-Tibial	520	PROX1	ENSG00000117707.15	1	213983181	214041502	-0.00278476	0.00610106	0.648273	18312	0.962282	No
Nerve-Tibial	520	SMYD2	ENSG00000143499.13	1	214281102	214337131	-0.00198282	0.00203045	0.32927	18312	0.89585	No
Nerve-Tibial	520	PTPN14	ENSG00000152104.11	1	214348696	214552449	-0.00120084	0.00145098	0.408288	18312	0.916616	No
Nerve-Tibial	520	CENPF	ENSG00000117724.12	1	214603195	214664588	0.000545659	0.00408642	0.893828	18312	0.993656	No
Nerve-Tibial	520	KCNK2	ENSG00000082482.13	1	215005775	215237093	-0.00235163	0.00401202	0.558044	18312	0.950185	No
Nerve-Tibial	520	KCTD3	ENSG00000136636.12	1	215567392	215621807	-0.00111335	0.00145857	0.445636	18312	0.926676	No
Nerve-Tibial	520	USH2A	ENSG00000042781.12	1	215622894	216423396	0.00667712	0.00669676	0.319216	18312	0.893236	No
Nerve-Tibial	520	ESRRG	ENSG00000196482.16	1	216503246	217137755	-0.00197126	0.00490502	0.68794	18312	0.968966	No
Nerve-Tibial	520	GPATCH2	ENSG00000092978.10	1	217426992	217631082	0.000674363	0.00138838	0.627379	18312	0.960267	No
Nerve-Tibial	520	SPATA17	ENSG00000162814.10	1	217631324	217871696	-0.000731978	0.00643147	0.909433	18312	0.99421	No
Nerve-Tibial	520	RRP15	ENSG00000067533.5	1	218285287	218337983	-0.00238895	0.00133368	0.0738601	18312	0.714684	No
Nerve-Tibial	520	TGFB2	ENSG00000092969.11	1	218346235	218444619	-0.00153311	0.00463692	0.741062	18312	0.975548	No
Nerve-Tibial	520	LYPLAL1	ENSG00000143353.11	1	219173962	219212865	0.0035134	0.00143133	0.0144437	18312	0.532177	No
Nerve-Tibial	520	RP11-135J2.3	ENSG00000223842.1	1	219222248	219225497	0.0194175	0.0112341	0.0845284	18312	0.737439	No
Nerve-Tibial	520	RP11-392O17.2	ENSG00000277007.1	1	219270774	219273387	0.00796916	0.00393908	0.0435964	18312	0.659307	No
Nerve-Tibial	520	RP11-392O17.1	ENSG00000228536.2	1	219409523	219459369	0.0104994	0.0103177	0.309357	18312	0.893236	No
Nerve-Tibial	520	ZC3H11B	ENSG00000215817.5	1	219608347	219613145	-0.00091146	0.00930245	0.921987	18312	0.995544	No
Nerve-Tibial	520	SLC30A10	ENSG00000196660.10	1	219685427	219958647	-0.00745894	0.00824379	0.366012	18312	0.908198	No
Nerve-Tibial	520	EPRS	ENSG00000136628.17	1	219968601	220046658	0.00153832	0.0013638	0.259878	18312	0.878527	No
Nerve-Tibial	520	BPNT1	ENSG00000162813.17	1	220057482	220090462	-0.00276472	0.00167592	0.0996407	18312	0.76312	No
Nerve-Tibial	520	IARS2	ENSG00000067704.9	1	220094102	220148041	-0.000886847	0.00104286	0.395513	18312	0.914892	No
Nerve-Tibial	520	RAB3GAP2	ENSG00000118873.15	1	220148293	220272454	0.00209595	0.00110507	0.0584508	18312	0.695033	No
Nerve-Tibial	520	MARK1	ENSG00000116141.15	1	220528183	220664461	0.00295937	0.00170985	0.0841102	18312	0.736246	No
Nerve-Tibial	520	C1orf115	ENSG00000162817.6	1	220689845	220699157	-0.0026138	0.00284039	0.3579	18312	0.907908	No
Nerve-Tibial	520	MARC2	ENSG00000117791.15	1	220748225	220784815	0.00019811	0.00138664	0.88645	18312	0.993656	No
Nerve-Tibial	520	MARC1	ENSG00000186205.12	1	220786759	220819657	-0.00110103	0.00276105	0.690231	18312	0.969511	No
Nerve-Tibial	520	RNU6ATAC35P	ENSG00000221571.3	1	220825620	220826063	0.00272631	0.00826557	0.74166	18312	0.975548	No
Nerve-Tibial	520	RP11-295M18.6	ENSG00000272823.1	1	220828676	220829211	0.00696183	0.00799502	0.384298	18312	0.912383	No
Nerve-Tibial	520	LINC01352	ENSG00000238078.1	1	220829255	220832429	0.00410435	0.00768064	0.59332	18312	0.956762	No
Nerve-Tibial	520	HLX	ENSG00000136630.12	1	220879400	220885059	-0.00159012	0.00343505	0.64363	18312	0.961971	No
Nerve-Tibial	520	C1orf140	ENSG00000234754.1	1	221330080	221336296	0.00788887	0.0101341	0.436674	18312	0.924563	No
Nerve-Tibial	520	DUSP10	ENSG00000143507.17	1	221701424	221742176	0.00246182	0.00388847	0.526954	18312	0.943665	No
Nerve-Tibial	520	RP11-815M8.1	ENSG00000238042.5	1	221880981	221978523	-0.0277422	0.0150795	0.0664033	18312	0.70796	No
Nerve-Tibial	520	RP11-378J18.9	ENSG00000276997.4	1	222477252	222504622	0.00252897	0.00614299	0.680749	18312	0.967358	No
Nerve-Tibial	520	HHIPL2	ENSG00000143512.12	1	222522258	222548103	-0.00279173	0.00920756	0.761864	18312	0.979076	No
Nerve-Tibial	520	TAF1A	ENSG00000143498.17	1	222557902	222589824	-0.000613111	0.00223983	0.784405	18312	0.9811	No
Nerve-Tibial	520	MIA3	ENSG00000154305.16	1	222618086	222668012	-0.00198238	0.001073	0.0652647	18312	0.707131	No
Nerve-Tibial	520	AIDA	ENSG00000186063.12	1	222668013	222713210	-0.0018884	0.00154359	0.221765	18312	0.855478	No
Nerve-Tibial	520	BROX	ENSG00000162819.11	1	222712738	222735196	-0.000445794	0.0012606	0.723761	18312	0.974309	No
Nerve-Tibial	520	FAM177B	ENSG00000197520.10	1	222737207	222750805	-0.0140523	0.0081845	0.0866118	18312	0.739676	No
Nerve-Tibial	520	RP11-452F19.3	ENSG00000228106.5	1	222815022	222837384	-0.00339431	0.00292491	0.246409	18312	0.86768	No
Nerve-Tibial	520	DISP1	ENSG00000154309.8	1	222872271	223005995	-0.00015793	0.0018043	0.930286	18312	0.996089	No
Nerve-Tibial	520	TLR5	ENSG00000187554.11	1	223109406	223143282	-0.00491734	0.00262847	0.061959	18312	0.698619	No
Nerve-Tibial	520	SUSD4	ENSG00000143502.14	1	223220819	223364202	-0.00981416	0.00986821	0.320451	18312	0.893236	No
Nerve-Tibial	520	CAPN8	ENSG00000203697.11	1	223538007	223665734	-0.00599763	0.0118863	0.614073	18312	0.960267	No
Nerve-Tibial	520	CAPN2	ENSG00000162909.17	1	223701593	223776018	0.000558693	0.00123117	0.650176	18312	0.962282	No
Nerve-Tibial	520	TP53BP2	ENSG00000143514.16	1	223779899	223845972	-0.00193248	0.00131637	0.142727	18312	0.804896	No
Nerve-Tibial	520	RP11-504P24.9	ENSG00000278467.1	1	223994262	223995196	0.00229178	0.00638316	0.719721	18312	0.973909	No
Nerve-Tibial	520	FBXO28	ENSG00000143756.11	1	224114087	224162047	-0.00112258	0.00123413	0.363467	18312	0.908198	No
Nerve-Tibial	520	DEGS1	ENSG00000143753.12	1	224175756	224193441	0.000653887	0.00131671	0.619684	18312	0.960267	No
Nerve-Tibial	520	NVL	ENSG00000143748.17	1	224227334	224330387	-0.000612132	0.00130264	0.638621	18312	0.960502	No
Nerve-Tibial	520	CNIH4	ENSG00000143771.11	1	224356850	224379459	-0.00280667	0.00143671	0.0513147	18312	0.676326	No
Nerve-Tibial	520	WDR26	ENSG00000162923.14	1	224385143	224437033	-0.000509473	0.000984325	0.604977	18312	0.959281	No
Nerve-Tibial	520	CNIH3	ENSG00000143786.7	1	224434660	224740549	-0.000428428	0.00296875	0.885312	18312	0.99324	No
Nerve-Tibial	520	RP11-100E13.1	ENSG00000233384.2	1	224611404	224616220	0.020999	0.013021	0.107443	18312	0.771487	No
Nerve-Tibial	520	DNAH14	ENSG00000185842.15	1	224896262	225399292	0.00517881	0.00423847	0.22234	18312	0.85577	No
Nerve-Tibial	520	LBR	ENSG00000143815.14	1	225401502	225428925	-0.00304966	0.0015771	0.0537149	18312	0.677916	No
Nerve-Tibial	520	ENAH	ENSG00000154380.17	1	225486835	225653142	0.00302852	0.00212166	0.154082	18312	0.814986	No
Nerve-Tibial	520	SRP9	ENSG00000143742.12	1	225777813	225790466	-0.00135073	0.00115917	0.244472	18312	0.865631	No
Nerve-Tibial	520	EPHX1	ENSG00000143819.12	1	225810092	225845535	0.00568523	0.00216548	0.00892103	18312	0.488012	No
Nerve-Tibial	520	TMEM63A	ENSG00000196187.11	1	225845564	225882369	0.0013972	0.00151748	0.357634	18312	0.907908	No
Nerve-Tibial	520	LEFTY1	ENSG00000243709.1	1	225886282	225911382	0.00501458	0.0065931	0.447268	18312	0.927458	No
Nerve-Tibial	520	PYCR2	ENSG00000143811.18	1	225919877	225924340	0.000292473	0.0010839	0.7874	18312	0.9811	No
Nerve-Tibial	520	LEFTY2	ENSG00000143768.12	1	225936598	225941489	-0.0197349	0.0109239	0.0714326	18312	0.712042	No
Nerve-Tibial	520	SDE2	ENSG00000143751.9	1	225982702	225999331	-0.00786531	0.0026092	0.0027057	18312	0.348088	No
Nerve-Tibial	520	H3F3A	ENSG00000163041.9	1	226061877	226072001	0.000946294	0.00211696	0.655065	18312	0.96343	No
Nerve-Tibial	520	LINC01703	ENSG00000225518.2	1	226083639	226090292	0.00110391	0.00703905	0.875445	18312	0.991781	No
Nerve-Tibial	520	ACBD3	ENSG00000182827.8	1	226144679	226186730	-0.00140446	0.00129703	0.279411	18312	0.886262	No
Nerve-Tibial	520	LIN9	ENSG00000183814.15	1	226231149	226309869	-0.00229935	0.00279868	0.411707	18312	0.917475	No
Nerve-Tibial	520	PARP1	ENSG00000143799.12	1	226360691	226408079	0.000798569	0.00157805	0.613047	18312	0.960267	No
Nerve-Tibial	520	STUM	ENSG00000203685.9	1	226548800	226609214	-0.0046518	0.00469521	0.322286	18312	0.893236	No
Nerve-Tibial	520	ITPKB	ENSG00000143772.9	1	226631690	226739323	-0.00200843	0.00183348	0.273864	18312	0.883717	No
Nerve-Tibial	520	PSEN2	ENSG00000143801.16	1	226870184	226896105	0.00122921	0.00174428	0.481321	18312	0.933353	No
Nerve-Tibial	520	COQ8A	ENSG00000163050.16	1	226897536	226987545	-7.87067e-05	0.00201793	0.968903	18312	0.998477	No
Nerve-Tibial	520	CDC42BPA	ENSG00000143776.18	1	226989865	227318474	-0.000488605	0.00114717	0.67035	18312	0.96563	No
Nerve-Tibial	520	ZNF678	ENSG00000181450.17	1	227563543	227677443	0.000633356	0.00186516	0.734322	18312	0.975513	No
Nerve-Tibial	520	SNAP47	ENSG00000143740.14	1	227728539	227781231	0.000347231	0.00143322	0.808668	18312	0.984335	No
Nerve-Tibial	520	JMJD4	ENSG00000081692.12	1	227731189	227734816	0.000677034	0.00188025	0.718942	18312	0.973565	No
Nerve-Tibial	520	WNT9A	ENSG00000143816.7	1	227918656	227947898	-0.0042833	0.00345347	0.215453	18312	0.852934	No
Nerve-Tibial	520	RP5-881P19.7	ENSG00000276255.2	1	228073909	228076550	-0.0110295	0.0138937	0.427663	18312	0.922639	No
Nerve-Tibial	520	ARF1	ENSG00000143761.15	1	228082660	228099212	0.000236531	0.000921217	0.797471	18312	0.983971	No
Nerve-Tibial	520	C1orf35	ENSG00000143793.12	1	228100726	228105411	-0.000358273	0.00144974	0.80491	18312	0.984335	No
Nerve-Tibial	520	MRPL55	ENSG00000162910.18	1	228106679	228109312	0.00211325	0.00147304	0.152025	18312	0.813996	No
Nerve-Tibial	520	GUK1	ENSG00000143774.16	1	228139962	228148984	0.00131361	0.00156466	0.401562	18312	0.915656	No
Nerve-Tibial	520	GJC2	ENSG00000198835.3	1	228149852	228159826	-0.00404181	0.00300199	0.178793	18312	0.827755	No
Nerve-Tibial	520	IBA57-AS1	ENSG00000203684.5	1	228164086	228165512	0.00334021	0.00547595	0.542154	18312	0.946895	No
Nerve-Tibial	520	IBA57	ENSG00000181873.12	1	228165815	228182257	-0.00262255	0.00197218	0.184202	18312	0.834183	No
Nerve-Tibial	520	C1orf145	ENSG00000162913.9	1	228203506	228213440	-0.00631372	0.00688974	0.359904	18312	0.908198	No
Nerve-Tibial	520	OBSCN	ENSG00000154358.20	1	228208130	228378874	-0.00351151	0.00407773	0.389573	18312	0.91341	No
Nerve-Tibial	520	RP11-245P10.6	ENSG00000270104.1	1	228384114	228385016	0.00640161	0.0132642	0.629574	18312	0.960267	No
Nerve-Tibial	520	TRIM11	ENSG00000154370.15	1	228393673	228406840	-0.00202915	0.00147323	0.169022	18312	0.825309	No
Nerve-Tibial	520	TRIM17	ENSG00000162931.11	1	228407940	228416861	0.00314406	0.00447676	0.482816	18312	0.933811	No
Nerve-Tibial	520	HIST3H3	ENSG00000168148.3	1	228424845	228425325	0.000220876	0.013389	0.986845	18312	0.998978	No
Nerve-Tibial	520	HIST3H2A	ENSG00000181218.5	1	228456979	228457873	0.00181623	0.00375727	0.629031	18312	0.960267	No
Nerve-Tibial	520	HIST3H2BB	ENSG00000196890.4	1	228458107	228460470	0.00702146	0.00725159	0.333382	18312	0.899856	No
Nerve-Tibial	520	RNF187	ENSG00000168159.11	1	228487121	228495766	0.00324309	0.00123068	0.00867054	18312	0.48407	No
Nerve-Tibial	520	RHOU	ENSG00000116574.5	1	228735077	228746669	-0.0010061	0.0026808	0.707598	18312	0.972714	No
Nerve-Tibial	520	RP5-1061H20.4	ENSG00000177788.5	1	229258281	229269627	0.00493672	0.00653433	0.450303	18312	0.927495	No
Nerve-Tibial	520	RAB4A	ENSG00000168118.11	1	229286485	229305894	-0.0014448	0.00126817	0.255133	18312	0.87513	No
Nerve-Tibial	520	CCSAP	ENSG00000154429.10	1	229321005	229343294	-0.00133128	0.00185481	0.47325	18312	0.931739	No
Nerve-Tibial	520	ACTA1	ENSG00000143632.14	1	229431245	229434098	-0.00132435	0.00613442	0.829163	18312	0.987944	No
Nerve-Tibial	520	NUP133	ENSG00000069248.11	1	229440260	229508341	0.000228573	0.00117999	0.846483	18312	0.988985	No
Nerve-Tibial	520	ABCB10	ENSG00000135776.4	1	229516582	229558695	0.000848182	0.00144653	0.557902	18312	0.950185	No
Nerve-Tibial	520	TAF5L	ENSG00000135801.9	1	229593111	229626047	-0.00198789	0.00135607	0.1433	18312	0.80593	No
Nerve-Tibial	520	URB2	ENSG00000135763.9	1	229626234	229660199	-0.000618374	0.00201192	0.758702	18312	0.978904	No
Nerve-Tibial	520	LINC01736	ENSG00000228058.1	1	230002730	230007162	-0.0082691	0.00975584	0.397065	18312	0.915656	No
Nerve-Tibial	520	GALNT2	ENSG00000143641.9	1	230057990	230282124	-0.0009818	0.00170675	0.565385	18312	0.952707	No
Nerve-Tibial	520	PGBD5	ENSG00000177614.10	1	230314482	230426371	-0.000270459	0.004711	0.954242	18312	0.996361	No
Nerve-Tibial	520	COG2	ENSG00000135775.13	1	230642492	230693982	-1.98008e-05	0.00131378	0.987981	18312	0.998978	No
Nerve-Tibial	520	AGT	ENSG00000135744.7	1	230702523	230714297	0.000622958	0.0050809	0.902467	18312	0.993656	No
Nerve-Tibial	520	CAPN9	ENSG00000135773.12	1	230747384	230802003	0.00419392	0.00744709	0.573578	18312	0.953464	No
Nerve-Tibial	520	C1orf198	ENSG00000119280.16	1	230837119	230869589	0.00139192	0.00197901	0.482172	18312	0.933353	No
Nerve-Tibial	520	TTC13	ENSG00000143643.12	1	230906243	230978875	0.00165947	0.0012295	0.177721	18312	0.826493	No
Nerve-Tibial	520	ARV1	ENSG00000173409.13	1	230978981	231000595	-0.00088982	0.00153983	0.563613	18312	0.952621	No
Nerve-Tibial	520	FAM89A	ENSG00000182118.7	1	231018958	231040246	-0.00451081	0.00317089	0.155487	18312	0.815805	No
Nerve-Tibial	520	C1orf131	ENSG00000143633.12	1	231223763	231241187	-0.000601824	0.00169903	0.723327	18312	0.974154	No
Nerve-Tibial	520	GNPAT	ENSG00000116906.11	1	231241207	231277973	-0.000189941	0.00128575	0.882617	18312	0.992853	No
Nerve-Tibial	520	EXOC8	ENSG00000116903.7	1	231332753	231337103	-0.000676117	0.0015385	0.660516	18312	0.96563	No
Nerve-Tibial	520	SPRTN	ENSG00000010072.15	1	231337853	231355023	-0.000661413	0.0018008	0.713559	18312	0.97349	No
Nerve-Tibial	520	EGLN1	ENSG00000135766.8	1	231363751	231425044	-8.87748e-05	0.00198125	0.964279	18312	0.997846	No
Nerve-Tibial	520	TSNAX	ENSG00000116918.13	1	231528653	231566524	0.00120202	0.00136729	0.379758	18312	0.909913	No
Nerve-Tibial	520	DISC1	ENSG00000162946.21	1	231626815	232041272	0.00189802	0.00256079	0.45893	18312	0.93038	No
Nerve-Tibial	520	SIPA1L2	ENSG00000116991.10	1	232397965	232561558	0.00412625	0.0023776	0.0832768	18312	0.735719	No
Nerve-Tibial	520	MAP10	ENSG00000212916.4	1	232804892	232808407	0.00261966	0.00351579	0.456556	18312	0.93007	No
Nerve-Tibial	520	NTPCR	ENSG00000135778.11	1	232950605	232983434	0.00263594	0.00145397	0.070444	18312	0.711287	No
Nerve-Tibial	520	PCNX2	ENSG00000135749.18	1	232983883	233295562	0.000999213	0.00252164	0.692086	18312	0.969953	No
Nerve-Tibial	520	MAP3K21	ENSG00000143674.10	1	233327768	233385148	7.56293e-05	0.00418598	0.985592	18312	0.998978	No
Nerve-Tibial	520	KCNK1	ENSG00000135750.14	1	233614004	233672512	-0.00573563	0.00454618	0.20767	18312	0.851295	No
Nerve-Tibial	520	SLC35F3	ENSG00000183780.12	1	233904933	234324516	-0.0242899	0.0111605	0.0299929	18312	0.622597	No
Nerve-Tibial	520	COA6	ENSG00000168275.14	1	234373594	234384049	0.00332472	0.00218192	0.128205	18312	0.795639	No
Nerve-Tibial	520	TARBP1	ENSG00000059588.9	1	234391313	234479103	0.00304591	0.00181864	0.0945951	18312	0.75301	No
Nerve-Tibial	520	LINC01354	ENSG00000231768.1	1	234527891	234531779	-0.000822389	0.00616126	0.89387	18312	0.993656	No
Nerve-Tibial	520	IRF2BP2	ENSG00000168264.10	1	234604269	234609525	-0.00116286	0.00181609	0.522268	18312	0.942619	No
Nerve-Tibial	520	LINC00184	ENSG00000224939.1	1	234629311	234634780	-0.00147465	0.0106025	0.889439	18312	0.993656	No
Nerve-Tibial	520	LINC01132	ENSG00000227630.2	1	234724042	234731643	0.000263725	0.0136218	0.984561	18312	0.998978	No
Nerve-Tibial	520	RP11-443B7.1	ENSG00000238005.2	1	234957361	234970062	0.000744582	0.0113333	0.947644	18312	0.996351	No
Nerve-Tibial	520	RP11-443B7.3	ENSG00000258082.1	1	234979647	234980804	0.0079561	0.0128319	0.535524	18312	0.945088	No
Nerve-Tibial	520	LINC01348	ENSG00000280587.1	1	235065479	235074220	-0.0021103	0.0093814	0.822114	18312	0.986355	No
Nerve-Tibial	520	RP4-597N16.4	ENSG00000273416.1	1	235104180	235104609	0.0159432	0.0101322	0.116234	18312	0.785738	No
Nerve-Tibial	520	TOMM20	ENSG00000173726.10	1	235109336	235128936	0.000807034	0.00109146	0.460007	18312	0.93038	No
Nerve-Tibial	520	RBM34	ENSG00000188739.14	1	235131183	235160248	0.00750693	0.00470844	0.11149	18312	0.780003	No
Nerve-Tibial	520	ARID4B	ENSG00000054267.21	1	235166895	235328219	0.00133555	0.000989811	0.177856	18312	0.826493	No
Nerve-Tibial	520	GGPS1	ENSG00000152904.11	1	235327488	235344532	0.000805715	0.00130344	0.536762	18312	0.945829	No
Nerve-Tibial	520	TBCE	ENSG00000116957.12	1	235367360	235448968	-0.000156891	0.00113735	0.89034	18312	0.993656	No
Nerve-Tibial	520	B3GALNT2	ENSG00000162885.12	1	235449923	235504481	-0.00151899	0.00236121	0.520319	18312	0.942546	No
Nerve-Tibial	520	GNG4	ENSG00000168243.10	1	235547687	235650754	0.00224834	0.00603951	0.709848	18312	0.973239	No
Nerve-Tibial	520	LYST	ENSG00000143669.13	1	235661041	235883640	0.00243955	0.00164876	0.139605	18312	0.803473	No
Nerve-Tibial	520	RP4-580N22.2	ENSG00000229291.1	1	235957879	235971825	-0.00325066	0.00998067	0.744792	18312	0.975548	No
Nerve-Tibial	520	NID1	ENSG00000116962.14	1	235975830	236065162	0.0018819	0.00224034	0.401308	18312	0.915656	No
Nerve-Tibial	520	GPR137B	ENSG00000077585.13	1	236142505	236221865	-0.00268728	0.00171709	0.118214	18312	0.78679	No
Nerve-Tibial	520	ERO1B	ENSG00000086619.13	1	236215555	236281985	0.00426247	0.00178018	0.0170162	18312	0.556287	No
Nerve-Tibial	520	EDARADD	ENSG00000186197.13	1	236348257	236484914	-0.00468725	0.00641291	0.465179	18312	0.931609	No
Nerve-Tibial	520	LGALS8	ENSG00000116977.18	1	236518000	236552981	-0.000390075	0.00147736	0.791862	18312	0.982531	No
Nerve-Tibial	520	HEATR1	ENSG00000119285.10	1	236553581	236604504	0.000827628	0.0013064	0.526687	18312	0.943665	No
Nerve-Tibial	520	ACTN2	ENSG00000077522.12	1	236686454	236764631	0.0075895	0.00472511	0.108862	18312	0.774772	No
Nerve-Tibial	520	MTR	ENSG00000116984.12	1	236795281	236903981	-3.10672e-05	0.00153257	0.983835	18312	0.998978	No
Nerve-Tibial	520	RYR2	ENSG00000198626.15	1	237042205	237833988	0.00677732	0.00537229	0.207708	18312	0.851295	No
Nerve-Tibial	520	LINC01139	ENSG00000215808.2	1	238480384	238486023	-0.00802944	0.0078581	0.30737	18312	0.891818	No
Nerve-Tibial	520	CHRM3	ENSG00000133019.11	1	239386565	239915438	0.00563434	0.0064831	0.385221	18312	0.912531	No
Nerve-Tibial	520	FMN2	ENSG00000155816.19	1	240014348	240475189	-0.00338769	0.00285032	0.235191	18312	0.8606	No
Nerve-Tibial	520	GREM2	ENSG00000180875.4	1	240489573	240612149	-0.00769691	0.00820723	0.348791	18312	0.905252	No
Nerve-Tibial	520	RGS7	ENSG00000182901.16	1	240775515	241357230	0.014135	0.00932386	0.130154	18312	0.797168	No
Nerve-Tibial	520	RP11-527D7.1	ENSG00000225554.1	1	241424292	241433492	0.000409731	0.030109	0.989148	18312	0.998978	No
Nerve-Tibial	520	FH	ENSG00000091483.6	1	241497603	241519761	0.00213905	0.00128941	0.0977585	18312	0.758134	No
Nerve-Tibial	520	KMO	ENSG00000117009.11	1	241532134	241595642	-0.00281089	0.00743633	0.705596	18312	0.971684	No
Nerve-Tibial	520	OPN3	ENSG00000054277.13	1	241590114	241677376	-0.0016482	0.00320102	0.606852	18312	0.959731	No
Nerve-Tibial	520	CHML	ENSG00000203668.2	1	241628853	241639249	0.00115604	0.00225105	0.607789	18312	0.960213	No
Nerve-Tibial	520	WDR64	ENSG00000162843.17	1	241652278	241802133	0.00341845	0.0108312	0.75243	18312	0.977754	No
Nerve-Tibial	520	EXO1	ENSG00000174371.16	1	241847967	241895148	0.0050807	0.00919262	0.580721	18312	0.954593	No
Nerve-Tibial	520	MAP1LC3C	ENSG00000197769.5	1	241995490	241999073	-0.0282764	0.010515	0.00740348	18312	0.458232	No
Nerve-Tibial	520	PLD5	ENSG00000180287.16	1	242082986	242524696	-0.0124257	0.00757118	0.101391	18312	0.767535	No
Nerve-Tibial	520	LINC01347	ENSG00000214837.8	1	243056395	243101744	0.000360701	0.00539095	0.946681	18312	0.996351	No
Nerve-Tibial	520	CEP170	ENSG00000143702.15	1	243124428	243255348	0.00117612	0.00122393	0.33705	18312	0.900394	No
Nerve-Tibial	520	SDCCAG8	ENSG00000054282.15	1	243256034	243489140	0.000670406	0.00149261	0.653518	18312	0.963188	No
Nerve-Tibial	520	AKT3	ENSG00000117020.16	1	243488233	243851079	-0.00265194	0.00137391	0.0541476	18312	0.678688	No
Nerve-Tibial	520	ZBTB18	ENSG00000179456.10	1	244048939	244057476	0.000380287	0.002273	0.867197	18312	0.990859	No
Nerve-Tibial	520	ADSS	ENSG00000035687.9	1	244408494	244452134	0.00139053	0.00119703	0.245933	18312	0.867443	No
Nerve-Tibial	520	C1orf101	ENSG00000179397.17	1	244454377	244641177	-0.00287278	0.00342221	0.401618	18312	0.915656	No
Nerve-Tibial	520	DESI2	ENSG00000121644.18	1	244652935	244709033	0.000451031	0.00119951	0.707068	18312	0.972376	No
Nerve-Tibial	520	COX20	ENSG00000203667.9	1	244835322	244836520	0.00241361	0.00377275	0.522631	18312	0.942619	No
Nerve-Tibial	520	HNRNPU	ENSG00000153187.18	1	244840638	244864560	-0.000426406	0.00088531	0.630269	18312	0.960267	No
Nerve-Tibial	520	RP11-11N7.4	ENSG00000273175.1	1	244864738	244865272	0.00621962	0.0137214	0.650546	18312	0.962417	No
Nerve-Tibial	520	EFCAB2	ENSG00000203666.12	1	245002121	245127164	-0.000328192	0.00257878	0.898781	18312	0.993656	No
Nerve-Tibial	520	KIF26B	ENSG00000162849.15	1	245154985	245709431	-0.0148354	0.00577552	0.0104994	18312	0.493705	No
Nerve-Tibial	520	SMYD3	ENSG00000185420.18	1	245749342	246507312	-0.00134819	0.00228254	0.555021	18312	0.949044	No
Nerve-Tibial	520	TFB2M	ENSG00000162851.7	1	246540560	246566324	-0.000527464	0.0019033	0.781795	18312	0.9811	No
Nerve-Tibial	520	CNST	ENSG00000162852.13	1	246566444	246668584	-0.00170005	0.00135971	0.211775	18312	0.852934	No
Nerve-Tibial	520	RP11-439E19.9	ENSG00000260698.1	1	246682108	246685075	-0.00707022	0.00931529	0.448218	18312	0.927495	No
Nerve-Tibial	520	SCCPDH	ENSG00000143653.9	1	246724047	246768137	0.000220035	0.00138863	0.874163	18312	0.991781	No
Nerve-Tibial	520	AHCTF1	ENSG00000153207.14	1	246839098	246931978	-0.00110743	0.00147173	0.452125	18312	0.928382	No
Nerve-Tibial	520	ZNF670	ENSG00000277462.1	1	247036784	247078755	-0.00103489	0.00299071	0.729463	18312	0.975102	No
Nerve-Tibial	520	ZNF669	ENSG00000188295.14	1	247099962	247104372	-0.000890132	0.00324494	0.783957	18312	0.9811	No
Nerve-Tibial	520	C1orf229	ENSG00000221953.5	1	247110160	247112417	-0.00194308	0.00402458	0.629447	18312	0.960267	No
Nerve-Tibial	520	ZNF124	ENSG00000196418.12	1	247121975	247172016	0.00167326	0.00355896	0.63845	18312	0.960381	No
Nerve-Tibial	520	RP11-488L18.10	ENSG00000259865.1	1	247187281	247188526	-0.00122257	0.00344965	0.723185	18312	0.974154	No
Nerve-Tibial	520	ZNF496	ENSG00000162714.12	1	247297412	247331846	0.00180817	0.00146926	0.219029	18312	0.854347	No
Nerve-Tibial	520	NLRP3	ENSG00000162711.16	1	247416156	247449108	0.00948094	0.00448908	0.0351839	18312	0.645897	No
Nerve-Tibial	520	GCSAML	ENSG00000169224.12	1	247507058	247577690	0.00826039	0.00812483	0.309798	18312	0.893236	No
Nerve-Tibial	520	OR11L1	ENSG00000197591.3	1	247840928	247841896	0.00665441	0.0145719	0.648114	18312	0.962282	No
Nerve-Tibial	520	TRIM58	ENSG00000162722.8	1	247857199	247878205	-0.00380529	0.00678243	0.575015	18312	0.953921	No
Nerve-Tibial	520	OR2W3	ENSG00000238243.3	1	247895587	247896531	-0.00117527	0.00866674	0.892187	18312	0.993656	No
Nerve-Tibial	520	OR2T8	ENSG00000177462.6	1	247921018	247921956	-0.00847701	0.0111666	0.448129	18312	0.927495	No
Nerve-Tibial	520	OR2L13	ENSG00000196071.4	1	248098649	248100922	0.0168984	0.0193912	0.383929	18312	0.912223	No
Nerve-Tibial	520	OR2T33	ENSG00000177212.3	1	248272852	248273814	-0.0136395	0.0154007	0.376237	18312	0.909913	No
Nerve-Tibial	520	SH3BP5L	ENSG00000175137.10	1	248810446	248826633	-0.000165507	0.00142536	0.907607	18312	0.993656	No
Nerve-Tibial	520	ZNF672	ENSG00000171161.12	1	248838210	248849517	-0.00111976	0.00133096	0.400574	18312	0.915656	No
Nerve-Tibial	520	ZNF692	ENSG00000171163.15	1	248850006	248859085	0.00086375	0.00148443	0.560916	18312	0.950801	No
Nerve-Tibial	520	PGBD2	ENSG00000185220.11	1	248906196	248919946	-0.00616435	0.00262496	0.0192465	18312	0.578356	No
Nerve-Tibial	520	FAM110C	ENSG00000184731.5	2	38814	46870	-0.00382304	0.00677285	0.572692	18312	0.953293	No
Nerve-Tibial	520	SH3YL1	ENSG00000035115.21	2	217730	266398	0.00172248	0.00208447	0.409006	18312	0.916632	No
Nerve-Tibial	520	ACP1	ENSG00000143727.15	2	264393	278283	0.0016543	0.00100509	0.100411	18312	0.765497	No
Nerve-Tibial	520	ALKAL2	ENSG00000189292.15	2	279558	288851	-0.0109913	0.00561215	0.0507309	18312	0.676326	No
Nerve-Tibial	520	TMEM18	ENSG00000151353.14	2	667335	676704	0.00179431	0.00167127	0.283514	18312	0.886262	No
Nerve-Tibial	520	AC116609.2	ENSG00000223751.1	2	742488	747767	0.0160071	0.0119938	0.182611	18312	0.831936	No
Nerve-Tibial	520	LINC01115	ENSG00000237667.5	2	779840	868426	0.011411	0.0177838	0.521394	18312	0.942619	No
Nerve-Tibial	520	SNTG2	ENSG00000172554.11	2	950868	1367613	-0.0038947	0.00412062	0.345029	18312	0.903416	No
Nerve-Tibial	520	TPO	ENSG00000115705.20	2	1374223	1543711	-0.00117604	0.00643534	0.855071	18312	0.990221	No
Nerve-Tibial	520	AC141930.3	ENSG00000283766.1	2	1552445	1554701	-0.00150159	0.0102657	0.883766	18312	0.992913	No
Nerve-Tibial	520	PXDN	ENSG00000130508.10	2	1631887	1744852	-0.000147008	0.0024244	0.951673	18312	0.996351	No
Nerve-Tibial	520	TSSC1	ENSG00000032389.12	2	3188925	3377882	0.000719114	0.00158547	0.650339	18312	0.962282	No
Nerve-Tibial	520	TRAPPC12	ENSG00000171853.15	2	3379675	3485094	0.00206579	0.00168716	0.221374	18312	0.855478	No
Nerve-Tibial	520	RP11-1293J14.1	ENSG00000271868.1	2	3496956	3497360	-0.0111531	0.00773682	0.150053	18312	0.813463	No
Nerve-Tibial	520	ADI1	ENSG00000182551.13	2	3497429	3517747	-0.00244229	0.00175646	0.165009	18312	0.824883	No
Nerve-Tibial	520	AC108488.4	ENSG00000242282.6	2	3531813	3536873	0.00319135	0.00189937	0.0935431	18312	0.751807	No
Nerve-Tibial	520	RNASEH1	ENSG00000171865.9	2	3544793	3558491	-0.00242761	0.00149817	0.105782	18312	0.771132	No
Nerve-Tibial	520	RPS7	ENSG00000171863.12	2	3575205	3580919	0.000873233	0.00146087	0.550278	18312	0.947681	No
Nerve-Tibial	520	COLEC11	ENSG00000118004.17	2	3594832	3644644	-0.00447148	0.00856453	0.601838	18312	0.957997	No
Nerve-Tibial	520	ALLC	ENSG00000151360.9	2	3658195	3702584	-0.00700035	0.00430233	0.104347	18312	0.770238	No
Nerve-Tibial	520	DCDC2C	ENSG00000214866.8	2	3703592	3847411	-0.00301666	0.00416099	0.468801	18312	0.931739	No
Nerve-Tibial	520	LINC00487	ENSG00000205837.7	2	6728177	6770311	-0.0156869	0.0141467	0.268019	18312	0.881434	No
Nerve-Tibial	520	CMPK2	ENSG00000134326.11	2	6840570	6866635	-0.00850845	0.00505129	0.0927289	18312	0.750769	No
Nerve-Tibial	520	RSAD2	ENSG00000134321.11	2	6865820	6898239	-0.0132589	0.0057092	0.0206149	18312	0.587281	No
Nerve-Tibial	520	RP11-439M11.1	ENSG00000271947.1	2	6905724	6906301	0.00812897	0.012218	0.506149	18312	0.93977	No
Nerve-Tibial	520	RNF144A	ENSG00000151692.14	2	6917392	7068286	-0.000238894	0.00193794	0.901941	18312	0.993656	No
Nerve-Tibial	520	RP11-557L19.1	ENSG00000272002.1	2	7260871	7261504	0.000546264	0.0116743	0.962698	18312	0.997747	No
Nerve-Tibial	520	LINC01871	ENSG00000235576.1	2	7725801	7730705	-0.00323745	0.0133301	0.808208	18312	0.984335	No
Nerve-Tibial	520	ID2	ENSG00000115738.9	2	8678854	8684453	0.00403234	0.00307715	0.19066	18312	0.838667	No
Nerve-Tibial	520	KIDINS220	ENSG00000134313.15	2	8721081	8837630	0.000360645	0.00104331	0.729734	18312	0.975102	No
Nerve-Tibial	520	MBOAT2	ENSG00000143797.11	2	8852690	9003813	0.00230872	0.00130144	0.0766773	18312	0.723397	No
Nerve-Tibial	520	ASAP2	ENSG00000151693.9	2	9206765	9403474	-0.000823168	0.00183291	0.653552	18312	0.963188	No
Nerve-Tibial	520	ITGB1BP1	ENSG00000119185.12	2	9405684	9423547	0.000458818	0.00164847	0.780875	18312	0.9811	No
Nerve-Tibial	520	CPSF3	ENSG00000119203.13	2	9423568	9473101	0.000182733	0.00148702	0.902247	18312	0.993656	No
Nerve-Tibial	520	IAH1	ENSG00000134330.18	2	9473658	9496543	0.000644079	0.00118734	0.587747	18312	0.956612	No
Nerve-Tibial	520	ADAM17	ENSG00000151694.12	2	9489743	9555792	-7.81503e-06	0.00164916	0.996221	18312	0.99976	No
Nerve-Tibial	520	RP11-214N9.1	ENSG00000271855.1	2	9555899	9556775	0.00789451	0.00588356	0.180275	18312	0.828405	No
Nerve-Tibial	520	YWHAQ	ENSG00000134308.13	2	9583972	9631014	-0.00105233	0.000999581	0.292957	18312	0.887748	No
Nerve-Tibial	520	RP11-521D12.5	ENSG00000243491.1	2	9757496	9770341	0.0279453	0.0147035	0.0579332	18312	0.692769	No
Nerve-Tibial	520	TAF1B	ENSG00000115750.16	2	9843354	9934416	0.000116297	0.0022418	0.958648	18312	0.997222	No
Nerve-Tibial	520	RP11-95D17.1	ENSG00000269973.1	2	9936360	9939590	0.00252472	0.00278928	0.365823	18312	0.908198	No
Nerve-Tibial	520	GRHL1	ENSG00000134317.17	2	9951693	10002277	8.53498e-05	0.00497701	0.986325	18312	0.998978	No
Nerve-Tibial	520	RP11-254F7.2	ENSG00000260077.1	2	10039092	10040663	0.00133146	0.00358522	0.710516	18312	0.973268	No
Nerve-Tibial	520	KLF11	ENSG00000172059.10	2	10042849	10054420	-0.00147404	0.0027302	0.589506	18312	0.956762	No
Nerve-Tibial	520	CYS1	ENSG00000205795.4	2	10056780	10080944	-0.00393718	0.0034009	0.247546	18312	0.868044	No
Nerve-Tibial	520	RRM2	ENSG00000171848.13	2	10122328	10131419	0.0197288	0.00828641	0.0176473	18312	0.561496	No
Nerve-Tibial	520	HPCAL1	ENSG00000115756.12	2	10302889	10427617	0.00753587	0.00214909	0.000495013	18312	0.200431	No
Nerve-Tibial	520	ODC1	ENSG00000115758.12	2	10439968	10448504	-0.00119084	0.00229675	0.604348	18312	0.958747	No
Nerve-Tibial	520	RP11-320M2.1	ENSG00000257135.5	2	10448694	10451327	0.00100169	0.00341863	0.769637	18312	0.980404	No
Nerve-Tibial	520	AC007249.3	ENSG00000217258.2	2	10452319	10455552	-0.00359846	0.00731996	0.623222	18312	0.960267	No
Nerve-Tibial	520	NOL10	ENSG00000115761.15	2	10570766	10689987	0.000752725	0.00123728	0.54322	18312	0.946895	No
Nerve-Tibial	520	RN7SL832P	ENSG00000243819.4	2	10690344	10692099	0.00967422	0.00568481	0.0894229	18312	0.74568	No
Nerve-Tibial	520	ATP6V1C2	ENSG00000143882.10	2	10721649	10785110	0.00492945	0.00278594	0.0774385	18312	0.724606	No
Nerve-Tibial	520	RP11-791G15.2	ENSG00000272275.1	2	10767875	10770058	0.00736677	0.0071739	0.304973	18312	0.891818	No
Nerve-Tibial	520	PDIA6	ENSG00000143870.12	2	10787281	10837977	0.00106013	0.00183235	0.563145	18312	0.95255	No
Nerve-Tibial	520	KCNF1	ENSG00000162975.4	2	10911937	10914225	-0.0192873	0.00726225	0.00816498	18312	0.473156	No
Nerve-Tibial	520	C2orf50	ENSG00000150873.11	2	11133053	11146790	-0.00241897	0.0112265	0.829489	18312	0.987944	No
Nerve-Tibial	520	PQLC3	ENSG00000162976.12	2	11155198	11178874	-2.03442e-05	0.00169828	0.990447	18312	0.998978	No
Nerve-Tibial	520	ROCK2	ENSG00000134318.13	2	11179761	11348330	-0.00185648	0.00142725	0.193951	18312	0.842596	No
Nerve-Tibial	520	LINC00570	ENSG00000224177.6	2	11393981	11403077	-0.013501	0.0134732	0.316801	18312	0.893236	No
Nerve-Tibial	520	E2F6	ENSG00000169016.16	2	11444375	11466177	-0.00265264	0.00159877	0.0977096	18312	0.758134	No
Nerve-Tibial	520	GREB1	ENSG00000196208.13	2	11482341	11642788	0.0108075	0.00484691	0.0262077	18312	0.604426	No
Nerve-Tibial	520	NTSR2	ENSG00000169006.6	2	11658178	11670164	0.00547699	0.0111982	0.624988	18312	0.960267	No
Nerve-Tibial	520	LPIN1	ENSG00000134324.11	2	11677595	11827409	-0.00382721	0.00307017	0.213138	18312	0.852934	No
Nerve-Tibial	520	RP11-333O1.1	ENSG00000261117.1	2	12715415	12716227	-0.00145177	0.00881661	0.869276	18312	0.991539	No
Nerve-Tibial	520	TRIB2	ENSG00000071575.11	2	12716889	12742734	-0.00327489	0.00220655	0.138396	18312	0.802955	No
Nerve-Tibial	520	FAM84A	ENSG00000162981.13	2	14632686	14650814	0.0119741	0.00595605	0.0449268	18312	0.659307	No
Nerve-Tibial	520	NBAS	ENSG00000151779.12	2	15166909	15561330	0.00176389	0.00134786	0.191254	18312	0.840311	No
Nerve-Tibial	520	DDX1	ENSG00000079785.14	2	15591178	15631111	0.00120782	0.00109667	0.271275	18312	0.881435	No
Nerve-Tibial	520	MYCNOS	ENSG00000233718.6	2	15939898	15941723	-0.00124422	0.0077964	0.87327	18312	0.991781	No
Nerve-Tibial	520	MYCN	ENSG00000134323.11	2	15940564	15947007	0.00442745	0.00399735	0.26857	18312	0.881434	No
Nerve-Tibial	520	GACAT3	ENSG00000236289.2	2	16050427	16085801	-6.59518e-05	0.0130481	0.995969	18312	0.999736	No
Nerve-Tibial	520	FAM49A	ENSG00000197872.11	2	16549459	16666331	0.00340979	0.00296341	0.250436	18312	0.87177	No
Nerve-Tibial	520	RAD51AP2	ENSG00000214842.5	2	17510584	17518439	-0.0131396	0.0155147	0.397449	18312	0.915656	No
Nerve-Tibial	520	VSNL1	ENSG00000163032.11	2	17539126	17657018	-0.00812604	0.00733281	0.268321	18312	0.881434	No
Nerve-Tibial	520	SMC6	ENSG00000163029.15	2	17663812	17800242	-0.00141945	0.00147447	0.336172	18312	0.899998	No
Nerve-Tibial	520	GEN1	ENSG00000178295.14	2	17753858	17788941	-0.00541609	0.00419843	0.19764	18312	0.842596	No
Nerve-Tibial	520	KCNS3	ENSG00000170745.11	2	17877847	18361616	-0.000255923	0.0042257	0.951731	18312	0.996351	No
Nerve-Tibial	520	RP11-111J6.2	ENSG00000260331.1	2	18547386	18548204	-0.00423776	0.00441043	0.337095	18312	0.900394	No
Nerve-Tibial	520	RDH14	ENSG00000240857.1	2	18554723	18560680	-0.00193374	0.00134106	0.149944	18312	0.813463	No
Nerve-Tibial	520	NT5C1B	ENSG00000185013.16	2	18562872	18589572	0.00119519	0.00829517	0.885494	18312	0.99324	No
Nerve-Tibial	520	LINC01376	ENSG00000236204.5	2	18986451	19346748	-0.00151041	0.00421972	0.72054	18312	0.973909	No
Nerve-Tibial	520	OSR1	ENSG00000143867.6	2	19351485	19358653	-0.0109957	0.00568845	0.0538038	18312	0.677916	No
Nerve-Tibial	520	LINC00954	ENSG00000228784.7	2	19868860	19885047	-0.00350088	0.00626827	0.576749	18312	0.953921	No
Nerve-Tibial	520	TTC32	ENSG00000183891.5	2	19896643	19901986	0.000688914	0.00210533	0.743637	18312	0.975548	No
Nerve-Tibial	520	WDR35	ENSG00000118965.14	2	19910260	19990131	0.00100985	0.00135846	0.457602	18312	0.93038	No
Nerve-Tibial	520	MATN3	ENSG00000132031.12	2	19992111	20012694	0.00397059	0.00491269	0.419343	18312	0.920064	No
Nerve-Tibial	520	LAPTM4A	ENSG00000068697.6	2	20032650	20052028	0.000436043	0.00124598	0.726517	18312	0.974309	No
Nerve-Tibial	520	SDC1	ENSG00000115884.10	2	20200797	20225433	0.0029236	0.00492544	0.553068	18312	0.948895	No
Nerve-Tibial	520	PUM2	ENSG00000055917.15	2	20248691	20352234	-0.00046282	0.000840608	0.58217	18312	0.954644	No
Nerve-Tibial	520	RHOB	ENSG00000143878.9	2	20447074	20449445	-0.00257792	0.00292677	0.378848	18312	0.909913	No
Nerve-Tibial	520	HS1BP3	ENSG00000118960.12	2	20560448	20651089	-0.00219026	0.00154569	0.157105	18312	0.8186	No
Nerve-Tibial	520	RP11-130L8.2	ENSG00000269976.1	2	20586248	20586686	-0.00474933	0.00649017	0.464652	18312	0.931434	No
Nerve-Tibial	520	GDF7	ENSG00000143869.6	2	20666664	20679245	-0.00812358	0.00468567	0.0835889	18312	0.736246	No
Nerve-Tibial	520	LDAH	ENSG00000118961.14	2	20684014	20823130	0.000146337	0.00168479	0.93082	18312	0.996089	No
Nerve-Tibial	520	APOB	ENSG00000084674.14	2	21001429	21044073	-0.00923689	0.00671973	0.169876	18312	0.826493	No
Nerve-Tibial	520	KLHL29	ENSG00000119771.14	2	23385217	23708606	0.00255124	0.00186825	0.172689	18312	0.826493	No
Nerve-Tibial	520	RP11-557N21.1	ENSG00000283031.1	2	23667208	23685453	-0.00166046	0.00397922	0.676652	18312	0.966376	No
Nerve-Tibial	520	ATAD2B	ENSG00000119778.14	2	23748664	23927114	0.00207168	0.0014421	0.151467	18312	0.813996	No
Nerve-Tibial	520	UBXN2A	ENSG00000173960.13	2	23927285	24004909	-0.0014993	0.00138446	0.279354	18312	0.886262	No
Nerve-Tibial	520	MFSD2B	ENSG00000205639.9	2	24010081	24033257	0.000790331	0.00544928	0.884743	18312	0.99324	No
Nerve-Tibial	520	WDCP	ENSG00000163026.11	2	24029340	24049575	-0.00142759	0.00197455	0.470022	18312	0.931739	No
Nerve-Tibial	520	FKBP1B	ENSG00000119782.13	2	24049701	24063681	-0.00470432	0.00311325	0.131406	18312	0.798852	No
Nerve-Tibial	520	SF3B6	ENSG00000115128.6	2	24067584	24076443	0.00250388	0.00111413	0.0250531	18312	0.594264	No
Nerve-Tibial	520	FAM228B	ENSG00000219626.8	2	24076526	24169640	-0.000666803	0.00183719	0.716799	18312	0.973565	No
Nerve-Tibial	520	TP53I3	ENSG00000115129.13	2	24077433	24085861	0.0133448	0.00325759	4.89437e-05	18312	0.0689429	No
Nerve-Tibial	520	PFN4	ENSG00000176732.6	2	24115371	24123477	0.00129807	0.00397821	0.744338	18312	0.975548	No
Nerve-Tibial	520	FAM228A	ENSG00000186453.12	2	24175069	24200849	-0.000433679	0.00477673	0.927696	18312	0.996089	No
Nerve-Tibial	520	ITSN2	ENSG00000198399.14	2	24202864	24360714	0.00102931	0.00108833	0.344724	18312	0.903416	No
Nerve-Tibial	520	NCOA1	ENSG00000084676.15	2	24491914	24770702	0.000528513	0.00122703	0.666855	18312	0.96563	No
Nerve-Tibial	520	PTRHD1	ENSG00000184924.5	2	24789734	24793135	0.00039505	0.00215842	0.854851	18312	0.990221	No
Nerve-Tibial	520	CENPO	ENSG00000138092.10	2	24793383	24822376	-0.00398163	0.00254702	0.118629	18312	0.78679	No
Nerve-Tibial	520	ADCY3	ENSG00000138031.14	2	24819169	24919839	-0.00843715	0.00225124	0.000199306	18312	0.140373	No
Nerve-Tibial	520	DNAJC27	ENSG00000115137.11	2	24943636	24972094	-0.00338634	0.0019299	0.0799296	18312	0.729459	No
Nerve-Tibial	520	EFR3B	ENSG00000084710.13	2	25042130	25159137	-0.000663022	0.0022706	0.770406	18312	0.980654	No
Nerve-Tibial	520	POMC	ENSG00000115138.10	2	25160853	25168903	0.00623891	0.0100515	0.535086	18312	0.944996	No
Nerve-Tibial	520	DNMT3A	ENSG00000119772.16	2	25227855	25342590	0.00202519	0.00134898	0.133917	18312	0.800093	No
Nerve-Tibial	520	AC012074.2	ENSG00000235072.2	2	25369136	25375845	-0.0126197	0.00637223	0.0482067	18312	0.671336	No
Nerve-Tibial	520	DTNB	ENSG00000138101.18	2	25377198	25673647	-0.00111055	0.00202804	0.584214	18312	0.954846	No
Nerve-Tibial	520	ASXL2	ENSG00000143970.16	2	25733753	25878516	0.000717258	0.00125555	0.568074	18312	0.952707	No
Nerve-Tibial	520	KIF3C	ENSG00000084731.14	2	25926596	25982749	-0.00548345	0.00188274	0.00374666	18312	0.390176	No
Nerve-Tibial	520	RAB10	ENSG00000084733.10	2	26034110	26137454	-0.00136129	0.00122883	0.268489	18312	0.881434	No
Nerve-Tibial	520	GAREM2	ENSG00000157833.12	2	26173091	26189663	-0.00584627	0.00283738	0.0398749	18312	0.654145	No
Nerve-Tibial	520	HADHA	ENSG00000084754.10	2	26190635	26244726	8.04446e-05	0.00116165	0.944818	18312	0.996351	No
Nerve-Tibial	520	HADHB	ENSG00000138029.13	2	26243170	26290468	-0.00113632	0.00170348	0.505047	18312	0.93977	No
Nerve-Tibial	520	ADGRF3	ENSG00000173567.14	2	26308173	26346588	-0.0100312	0.00515566	0.0522571	18312	0.677916	No
Nerve-Tibial	520	SELENOI	ENSG00000138018.17	2	26346086	26395891	0.000489287	0.00158363	0.757476	18312	0.978904	No
Nerve-Tibial	520	DRC1	ENSG00000157856.10	2	26401916	26456711	0.00271669	0.00428247	0.526128	18312	0.943625	No
Nerve-Tibial	520	OTOF	ENSG00000115155.16	2	26457203	26558698	-0.00840827	0.00673705	0.212594	18312	0.852934	No
Nerve-Tibial	520	C2orf70	ENSG00000173557.14	2	26562582	26579532	0.0128077	0.0100951	0.20514	18312	0.851295	No
Nerve-Tibial	520	KCNK3	ENSG00000171303.6	2	26692690	26733420	0.00182514	0.00615537	0.766962	18312	0.980076	No
Nerve-Tibial	520	SLC35F6	ENSG00000213699.8	2	26764284	26781231	-0.000180543	0.00150182	0.90436	18312	0.993656	No
Nerve-Tibial	520	CENPA	ENSG00000115163.14	2	26785997	26801067	-0.00873633	0.012734	0.492992	18312	0.936286	No
Nerve-Tibial	520	MAPRE3	ENSG00000084764.10	2	26970612	27027196	0.000658315	0.00146197	0.652695	18312	0.963188	No
Nerve-Tibial	520	TMEM214	ENSG00000119777.18	2	27032954	27041695	0.000551844	0.00123046	0.653998	18312	0.96324	No
Nerve-Tibial	520	AGBL5	ENSG00000084693.15	2	27042364	27070471	0.000855712	0.00129952	0.510532	18312	0.940093	No
Nerve-Tibial	520	OST4	ENSG00000228474.5	2	27070623	27071773	0.00118857	0.00157937	0.452069	18312	0.928382	No
Nerve-Tibial	520	EMILIN1	ENSG00000138080.13	2	27078567	27086408	-0.00398521	0.00210742	0.0592	18312	0.698619	No
Nerve-Tibial	520	KHK	ENSG00000138030.12	2	27086747	27100593	-0.00164378	0.00271158	0.544653	18312	0.946895	No
Nerve-Tibial	520	CGREF1	ENSG00000138028.15	2	27098889	27119115	-0.00431588	0.00448906	0.336807	18312	0.900394	No
Nerve-Tibial	520	ABHD1	ENSG00000143994.13	2	27123789	27130755	-0.000660076	0.00375643	0.860586	18312	0.990221	No
Nerve-Tibial	520	PREB	ENSG00000138073.13	2	27130813	27134675	6.26494e-05	0.0014742	0.966119	18312	0.998395	No
Nerve-Tibial	520	SLC5A6	ENSG00000138074.14	2	27199587	27212865	-0.000398201	0.00206419	0.847109	18312	0.988992	No
Nerve-Tibial	520	ATRAID	ENSG00000138085.16	2	27212287	27217178	0.00141205	0.00118103	0.232419	18312	0.8606	No
Nerve-Tibial	520	CAD	ENSG00000084774.13	2	27217390	27243943	0.00198961	0.00114954	0.0841075	18312	0.736246	No
Nerve-Tibial	520	SLC30A3	ENSG00000115194.10	2	27254572	27275817	-0.0378472	0.0124708	0.00253224	18312	0.346048	No
Nerve-Tibial	520	DNAJC5G	ENSG00000163793.12	2	27275421	27281499	-0.0127876	0.0156443	0.414091	18312	0.918165	No
Nerve-Tibial	520	TRIM54	ENSG00000138100.13	2	27282392	27307399	0.0126224	0.00794941	0.112958	18312	0.780857	No
Nerve-Tibial	520	UCN	ENSG00000163794.6	2	27307440	27308445	-0.00436513	0.00327615	0.183339	18312	0.833881	No
Nerve-Tibial	520	MPV17	ENSG00000115204.14	2	27309492	27325680	-0.000517181	0.00126139	0.681975	18312	0.967695	No
Nerve-Tibial	520	GTF3C2	ENSG00000115207.13	2	27325849	27357034	-0.000168301	0.00107366	0.875501	18312	0.991781	No
Nerve-Tibial	520	EIF2B4	ENSG00000115211.15	2	27364352	27370486	0.000187131	0.000934321	0.841339	18312	0.988067	No
Nerve-Tibial	520	SNX17	ENSG00000115234.10	2	27370496	27377230	0.00261151	0.00111567	0.0196392	18312	0.580989	No
Nerve-Tibial	520	ZNF513	ENSG00000163795.13	2	27377534	27380790	-0.00240786	0.00145349	0.0982284	18312	0.758134	No
Nerve-Tibial	520	PPM1G	ENSG00000115241.10	2	27381194	27409687	-0.000302581	0.00107845	0.779156	18312	0.9811	No
Nerve-Tibial	520	NRBP1	ENSG00000115216.13	2	27427790	27442259	-0.00056189	0.000887623	0.527006	18312	0.943665	No
Nerve-Tibial	520	KRTCAP3	ENSG00000157992.12	2	27442366	27446481	0.00335577	0.0029156	0.250296	18312	0.87177	No
Nerve-Tibial	520	IFT172	ENSG00000138002.14	2	27444371	27489789	-0.00104694	0.00130452	0.422618	18312	0.92043	No
Nerve-Tibial	520	FNDC4	ENSG00000115226.9	2	27491883	27495245	-0.00920961	0.00316243	0.00375006	18312	0.390176	No
Nerve-Tibial	520	GCKR	ENSG00000084734.8	2	27496842	27523684	-0.00327397	0.00765244	0.668958	18312	0.96563	No
Nerve-Tibial	520	C2orf16	ENSG00000221843.4	2	27537386	27582721	-0.00404821	0.00291958	0.166193	18312	0.82489	No
Nerve-Tibial	520	ZNF512	ENSG00000243943.9	2	27582969	27623215	-0.000352305	0.00115641	0.760757	18312	0.979055	No
Nerve-Tibial	520	CCDC121	ENSG00000176714.9	2	27625639	27628995	-0.000972834	0.00201225	0.628985	18312	0.960267	No
Nerve-Tibial	520	GPN1	ENSG00000198522.13	2	27628247	27650811	0.000436172	0.00102828	0.67162	18312	0.96563	No
Nerve-Tibial	520	SUPT7L	ENSG00000119760.15	2	27651509	27663470	-0.00215056	0.00117542	0.0679059	18312	0.709326	No
Nerve-Tibial	520	SLC4A1AP	ENSG00000163798.13	2	27663841	27694976	0.000784086	0.00117059	0.503281	18312	0.93977	No
Nerve-Tibial	520	LINC01460	ENSG00000205334.2	2	27705786	27715732	-0.0152807	0.0088063	0.0833243	18312	0.735719	No
Nerve-Tibial	520	MRPL33	ENSG00000243147.7	2	27771717	27782694	-8.47182e-05	0.00161113	0.958085	18312	0.997127	No
Nerve-Tibial	520	RBKS	ENSG00000171174.13	2	27781364	27891098	-0.00593557	0.00432323	0.170387	18312	0.826493	No
Nerve-Tibial	520	BRE	ENSG00000158019.20	2	27889941	28338901	0.00133085	0.0014067	0.344567	18312	0.903416	No
Nerve-Tibial	520	FOSL2	ENSG00000075426.11	2	28392448	28417312	-0.00207528	0.00277632	0.455119	18312	0.929477	No
Nerve-Tibial	520	RP11-373D23.3	ENSG00000270210.1	2	28425945	28426719	0.00338741	0.00419174	0.419409	18312	0.920064	No
Nerve-Tibial	520	PLB1	ENSG00000163803.12	2	28457145	28643788	-0.00352039	0.0035329	0.319511	18312	0.893236	No
Nerve-Tibial	520	PPP1CB	ENSG00000213639.9	2	28751640	28802940	-0.000975198	0.00197884	0.622361	18312	0.960267	No
Nerve-Tibial	520	SPDYA	ENSG00000163806.15	2	28782517	28850611	-0.00422507	0.00397828	0.288734	18312	0.887462	No
Nerve-Tibial	520	TRMT61B	ENSG00000171103.10	2	28849821	28870301	0.00165287	0.00173858	0.342217	18312	0.902336	No
Nerve-Tibial	520	WDR43	ENSG00000163811.11	2	28894643	28948222	0.000604608	0.00133715	0.65135	18312	0.962751	No
Nerve-Tibial	520	TOGARAM2	ENSG00000189350.12	2	28956611	29061373	0.00440554	0.00656237	0.502319	18312	0.93977	No
Nerve-Tibial	520	C2orf71	ENSG00000179270.6	2	29061490	29074261	-0.00412295	0.00474192	0.38501	18312	0.912531	No
Nerve-Tibial	520	CLIP4	ENSG00000115295.19	2	29097705	29189643	-0.00098649	0.00169038	0.55976	18312	0.950492	No
Nerve-Tibial	520	ALK	ENSG00000171094.16	2	29192774	29921566	-0.00222591	0.00783138	0.776352	18312	0.9811	No
Nerve-Tibial	520	YPEL5	ENSG00000119801.12	2	30146941	30160533	-0.00344502	0.00142631	0.0160797	18312	0.546291	No
Nerve-Tibial	520	LBH	ENSG00000213626.11	2	30231531	30323730	-0.00300462	0.00363102	0.408357	18312	0.916616	No
Nerve-Tibial	520	LINC01936	ENSG00000235997.2	2	30346659	30352431	0.00366558	0.00842394	0.663651	18312	0.96563	No
Nerve-Tibial	520	LCLAT1	ENSG00000172954.13	2	30447226	30644225	0.000264712	0.00222699	0.90543	18312	0.993656	No
Nerve-Tibial	520	CAPN13	ENSG00000162949.16	2	30722771	30820542	0.00888753	0.00944582	0.347215	18312	0.904309	No
Nerve-Tibial	520	GALNT14	ENSG00000158089.14	2	30910467	31155202	0.00353866	0.00931303	0.70413	18312	0.971183	No
Nerve-Tibial	520	CAPN14	ENSG00000214711.9	2	31173056	31233858	-0.0061351	0.00690863	0.374952	18312	0.909913	No
Nerve-Tibial	520	EHD3	ENSG00000013016.15	2	31234337	31269447	-0.00423344	0.00293893	0.150363	18312	0.813612	No
Nerve-Tibial	520	RP11-1057B6.1	ENSG00000273165.1	2	31852976	31853423	0.0161939	0.0118171	0.171187	18312	0.826493	No
Nerve-Tibial	520	MEMO1	ENSG00000162959.13	2	31865060	32011230	0.00216409	0.00223602	0.333599	18312	0.899856	No
Nerve-Tibial	520	DPY30	ENSG00000162961.13	2	32011886	32039812	0.00158724	0.00127031	0.212076	18312	0.852934	No
Nerve-Tibial	520	SPAST	ENSG00000021574.11	2	32063611	32157637	5.4986e-05	0.00143549	0.96946	18312	0.998477	No
Nerve-Tibial	520	RP11-563N4.1	ENSG00000272716.1	2	32165046	32165757	0.0109937	0.00770409	0.154208	18312	0.814986	No
Nerve-Tibial	520	SLC30A6	ENSG00000152683.14	2	32165841	32224379	0.00117098	0.00106325	0.271285	18312	0.881435	No
Nerve-Tibial	520	NLRC4	ENSG00000091106.18	2	32224453	32265854	0.00145105	0.00392422	0.711713	18312	0.973475	No
Nerve-Tibial	520	YIPF4	ENSG00000119820.10	2	32277910	32316594	0.00103495	0.00117831	0.380187	18312	0.910062	No
Nerve-Tibial	520	AL133245.2	ENSG00000272754.1	2	32321638	32323002	0.012685	0.012409	0.307163	18312	0.891818	No
Nerve-Tibial	520	BIRC6	ENSG00000115760.13	2	32357028	32618899	0.00176905	0.0011393	0.121116	18312	0.791083	No
Nerve-Tibial	520	TTC27	ENSG00000018699.11	2	32628032	32821051	0.00080325	0.00153806	0.601729	18312	0.957997	No
Nerve-Tibial	520	LINC00486	ENSG00000230876.6	2	32825443	32926693	-0.0161881	0.0126993	0.203003	18312	0.848188	No
Nerve-Tibial	520	LTBP1	ENSG00000049323.15	2	32946972	33399509	-0.00461975	0.00245096	0.0600295	18312	0.698619	No
Nerve-Tibial	520	RASGRP3	ENSG00000152689.17	2	33436324	33564750	-0.000736241	0.00464159	0.874034	18312	0.991781	No
Nerve-Tibial	520	FAM98A	ENSG00000119812.18	2	33583658	33599362	-0.00221468	0.00143125	0.122407	18312	0.793714	No
Nerve-Tibial	520	RP11-490M8.1	ENSG00000260025.1	2	36354749	36355114	-0.0077668	0.00351051	0.027389	18312	0.608709	No
Nerve-Tibial	520	CRIM1	ENSG00000150938.9	2	36355926	36551135	-0.00396649	0.0024749	0.109639	18312	0.776278	No
Nerve-Tibial	520	FEZ2	ENSG00000171055.14	2	36531805	36646087	0.000271963	0.00129759	0.834072	18312	0.988002	No
Nerve-Tibial	520	VIT	ENSG00000205221.12	2	36696690	36814792	-0.0034675	0.00287197	0.227867	18312	0.859782	No
Nerve-Tibial	520	STRN	ENSG00000115808.11	2	36843640	36966472	-0.000803682	0.00101956	0.430915	18312	0.923779	No
Nerve-Tibial	520	HEATR5B	ENSG00000008869.11	2	36968383	37084342	0.0010648	0.0012396	0.39076	18312	0.913427	No
Nerve-Tibial	520	GPATCH11	ENSG00000152133.14	2	37084451	37099209	-0.000783785	0.00186616	0.674668	18312	0.96563	No
Nerve-Tibial	520	EIF2AK2	ENSG00000055332.16	2	37099245	37157065	-0.00229742	0.00169531	0.17598	18312	0.826493	No
Nerve-Tibial	520	CEBPZOS	ENSG00000218739.9	2	37196488	37216139	8.82711e-05	0.00126124	0.944232	18312	0.996351	No
Nerve-Tibial	520	CEBPZ	ENSG00000115816.14	2	37201612	37231630	7.76702e-06	0.00152875	0.995948	18312	0.999736	No
Nerve-Tibial	520	NDUFAF7	ENSG00000003509.15	2	37231714	37253403	-0.00198715	0.00135312	0.142579	18312	0.804896	No
Nerve-Tibial	520	PRKD3	ENSG00000115825.9	2	37250502	37324808	0.00180088	0.0011088	0.104972	18312	0.770238	No
Nerve-Tibial	520	AC007391.2	ENSG00000232028.1	2	37325340	37326797	0.000297915	0.0127826	0.981415	18312	0.998978	No
Nerve-Tibial	520	QPCT	ENSG00000115828.15	2	37344574	37373322	-0.000883412	0.00415022	0.831524	18312	0.987944	No
Nerve-Tibial	520	CDC42EP3	ENSG00000163171.7	2	37641882	37738468	-0.00247963	0.00244522	0.311041	18312	0.893236	No
Nerve-Tibial	520	LINC00211	ENSG00000237803.5	2	37826247	37876274	-0.000693595	0.0123653	0.955291	18312	0.996361	No
Nerve-Tibial	520	RMDN2	ENSG00000115841.19	2	37923187	38067142	-0.00559857	0.00216881	0.0101246	18312	0.492455	No
Nerve-Tibial	520	CYP1B1	ENSG00000138061.11	2	38067507	38109902	-0.0105452	0.00342796	0.00221155	18312	0.34511	No
Nerve-Tibial	520	AC009229.6	ENSG00000229160.1	2	38132637	38138946	0.00566962	0.00812821	0.4858	18312	0.934449	No
Nerve-Tibial	520	RP11-314C9.2	ENSG00000273006.1	2	38193348	38193629	0.00180823	0.00746908	0.808805	18312	0.984335	No
Nerve-Tibial	520	AC009229.5	ENSG00000227292.1	2	38203363	38239590	0.000846625	0.0084128	0.91988	18312	0.99521	No
Nerve-Tibial	520	ATL2	ENSG00000119787.13	2	38294880	38377285	-0.00269653	0.001334	0.0437738	18312	0.659307	No
Nerve-Tibial	520	AC016995.3	ENSG00000231367.5	2	38406719	38515740	0.00617454	0.00873531	0.479991	18312	0.933353	No
Nerve-Tibial	520	HNRNPLL	ENSG00000143889.15	2	38561978	38603586	0.00265297	0.00119346	0.0266688	18312	0.608318	No
Nerve-Tibial	520	GALM	ENSG00000143891.16	2	38665910	38741237	0.00427879	0.00251497	0.0895056	18312	0.74569	No
Nerve-Tibial	520	SRSF7	ENSG00000115875.18	2	38743599	38751494	0.00106356	0.00142708	0.45646	18312	0.930058	No
Nerve-Tibial	520	GEMIN6	ENSG00000152147.10	2	38751534	38785000	-0.00335361	0.00169935	0.0489946	18312	0.672051	No
Nerve-Tibial	520	DHX57	ENSG00000163214.20	2	38797729	38875934	-0.00159794	0.0013713	0.244464	18312	0.865631	No
Nerve-Tibial	520	MORN2	ENSG00000188010.12	2	38875962	38929072	-0.000770477	0.0020098	0.701617	18312	0.970487	No
Nerve-Tibial	520	ARHGEF33	ENSG00000214694.10	2	38889880	38975449	-1.82321e-05	0.00303265	0.995206	18312	0.999552	No
Nerve-Tibial	520	SOS1	ENSG00000115904.12	2	38981396	39124345	0.000654813	0.00106702	0.539705	18312	0.946426	No
Nerve-Tibial	520	CDKL4	ENSG00000205111.8	2	39175646	39229588	-0.00466996	0.0136499	0.732401	18312	0.975513	No
Nerve-Tibial	520	MAP4K3	ENSG00000011566.14	2	39249266	39437312	0.000983126	0.00130404	0.451259	18312	0.927756	No
Nerve-Tibial	520	TMEM178A	ENSG00000152154.10	2	39664982	39717963	-0.00244767	0.00284267	0.389627	18312	0.91341	No
Nerve-Tibial	520	THUMPD2	ENSG00000138050.14	2	39736305	39779267	0.00044106	0.00157902	0.780112	18312	0.9811	No
Nerve-Tibial	520	SLC8A1	ENSG00000183023.18	2	40097270	40611053	-0.000369423	0.00290953	0.899016	18312	0.993656	No
Nerve-Tibial	520	LINC01914	ENSG00000234362.5	2	41931599	41933723	-0.00139759	0.00674989	0.836052	18312	0.988067	No
Nerve-Tibial	520	C2orf91	ENSG00000205086.6	2	41935368	41954266	0.0224667	0.0133253	0.0924192	18312	0.750769	No
Nerve-Tibial	520	PKDCC	ENSG00000162878.12	2	42048020	42058528	-0.00269367	0.0038778	0.487607	18312	0.934449	No
Nerve-Tibial	520	EML4	ENSG00000143924.18	2	42169350	42332548	-0.000697466	0.00178626	0.696363	18312	0.970219	No
Nerve-Tibial	520	COX7A2L	ENSG00000115944.14	2	42333546	42425088	-0.00082487	0.00113605	0.468125	18312	0.931739	No
Nerve-Tibial	520	KCNG3	ENSG00000171126.7	2	42442017	42494097	-0.00146147	0.00433352	0.736073	18312	0.975548	No
Nerve-Tibial	520	MTA3	ENSG00000057935.13	2	42494569	42756947	0.000744136	0.00108283	0.492269	18312	0.93578	No
Nerve-Tibial	520	OXER1	ENSG00000162881.6	2	42762481	42764261	-0.0031345	0.0030247	0.300565	18312	0.890548	No
Nerve-Tibial	520	HAAO	ENSG00000162882.14	2	42767089	42792592	-0.00569063	0.00276352	0.0399947	18312	0.654145	No
Nerve-Tibial	520	LINC01819	ENSG00000231826.5	2	43027853	43039547	-0.000916277	0.00569872	0.872327	18312	0.991781	No
Nerve-Tibial	520	AC093609.1	ENSG00000230587.1	2	43097746	43102691	-0.00570074	0.00451036	0.206849	18312	0.851295	No
Nerve-Tibial	520	ZFP36L2	ENSG00000152518.7	2	43222402	43226609	0.00400672	0.0024984	0.109411	18312	0.77625	No
Nerve-Tibial	520	LINC01126	ENSG00000279873.2	2	43227210	43228855	0.00158435	0.0038337	0.679587	18312	0.966884	No
Nerve-Tibial	520	THADA	ENSG00000115970.18	2	43230836	43596046	0.000836615	0.0012458	0.502183	18312	0.93977	No
Nerve-Tibial	520	PLEKHH2	ENSG00000152527.13	2	43637273	43767987	0.00147002	0.00303316	0.628137	18312	0.960267	No
Nerve-Tibial	520	C1GALT1C1L	ENSG00000223658.7	2	43675151	43676322	-0.00234366	0.00552005	0.671331	18312	0.96563	No
Nerve-Tibial	520	DYNC2LI1	ENSG00000138036.18	2	43774039	43810010	6.38676e-05	0.00183518	0.972252	18312	0.998477	No
Nerve-Tibial	520	ABCG5	ENSG00000138075.11	2	43812472	43838865	0.0119714	0.0108269	0.269388	18312	0.881434	No
Nerve-Tibial	520	LRPPRC	ENSG00000138095.18	2	43886508	43996005	0.00165969	0.0013772	0.228732	18312	0.8604	No
Nerve-Tibial	520	PPM1B	ENSG00000138032.20	2	44168877	44244384	0.000681935	0.00149218	0.647866	18312	0.962282	No
Nerve-Tibial	520	SLC3A1	ENSG00000138079.13	2	44275458	44321463	0.00276554	0.00552661	0.617011	18312	0.960267	No
Nerve-Tibial	520	PREPL	ENSG00000138078.15	2	44316281	44361862	-0.00143911	0.00143271	0.315641	18312	0.893236	No
Nerve-Tibial	520	CAMKMT	ENSG00000143919.14	2	44361950	44772592	0.00152989	0.00222132	0.491313	18312	0.935297	No
Nerve-Tibial	520	SIX3	ENSG00000138083.4	2	44941898	44946077	0.0120601	0.0153159	0.431409	18312	0.924059	No
Nerve-Tibial	520	SIX2	ENSG00000170577.7	2	45005161	45009430	-0.00640679	0.00523862	0.221911	18312	0.855478	No
Nerve-Tibial	520	AC093702.1	ENSG00000231156.1	2	45013214	45013668	-0.00590917	0.00957812	0.537553	18312	0.946	No
Nerve-Tibial	520	SRBD1	ENSG00000068784.12	2	45388680	45612165	-0.00172543	0.00160231	0.282074	18312	0.886262	No
Nerve-Tibial	520	PRKCE	ENSG00000171132.13	2	45651345	46187990	-0.000448555	0.00190987	0.814413	18312	0.985366	No
Nerve-Tibial	520	EPAS1	ENSG00000116016.13	2	46293667	46386703	0.000627937	0.00203448	0.757718	18312	0.978904	No
Nerve-Tibial	520	ATP6V1E2	ENSG00000250565.6	2	46490750	46542557	0.000680864	0.0029007	0.81452	18312	0.985366	No
Nerve-Tibial	520	RHOQ	ENSG00000119729.11	2	46542728	46583121	0.000769717	0.00137664	0.576325	18312	0.953921	No
Nerve-Tibial	520	PIGF	ENSG00000151665.12	2	46588075	46617119	0.000562294	0.00191035	0.76862	18312	0.980298	No
Nerve-Tibial	520	CRIPT	ENSG00000119878.5	2	46617151	46625742	-0.000783127	0.00185145	0.672492	18312	0.96563	No
Nerve-Tibial	520	SOCS5	ENSG00000171150.7	2	46698952	46763129	0.000308035	0.0015272	0.840234	18312	0.988067	No
Nerve-Tibial	520	RP11-333I13.1	ENSG00000260977.1	2	46777783	46780245	-0.004017	0.00404752	0.321455	18312	0.893236	No
Nerve-Tibial	520	LINC01118	ENSG00000222005.8	2	46816668	46822657	0.016323	0.00761778	0.032617	18312	0.642365	No
Nerve-Tibial	520	LINC01119	ENSG00000239332.5	2	46827864	46859007	0.00610684	0.00415797	0.142543	18312	0.804896	No
Nerve-Tibial	520	MCFD2	ENSG00000180398.11	2	46901870	46941855	6.20312e-05	0.00156661	0.968431	18312	0.998477	No
Nerve-Tibial	520	TTC7A	ENSG00000068724.15	2	46916157	47076137	0.000789687	0.00167299	0.637118	18312	0.960267	No
Nerve-Tibial	520	C2orf61	ENSG00000239605.9	2	47045538	47129940	-0.00210724	0.0086576	0.807797	18312	0.984335	No
Nerve-Tibial	520	CALM2	ENSG00000143933.16	2	47160082	47176601	0.000608707	0.00133469	0.64854	18312	0.962282	No
Nerve-Tibial	520	AC073283.4	ENSG00000234690.6	2	47192405	47345074	0.0014877	0.00787493	0.850235	18312	0.990221	No
Nerve-Tibial	520	EPCAM	ENSG00000119888.10	2	47345158	47387601	0.00178179	0.00869586	0.837733	18312	0.988067	No
Nerve-Tibial	520	MSH2	ENSG00000095002.13	2	47402969	47562311	0.0013637	0.00224303	0.543484	18312	0.946895	No
Nerve-Tibial	520	KCNK12	ENSG00000184261.4	2	47516581	47570939	-0.00341153	0.00437192	0.435569	18312	0.924403	No
Nerve-Tibial	520	MSH6	ENSG00000116062.14	2	47695530	47810101	-0.00071049	0.00120295	0.555042	18312	0.949044	No
Nerve-Tibial	520	FBXO11	ENSG00000138081.20	2	47789316	47905677	0.000544814	0.00125893	0.665378	18312	0.96563	No
Nerve-Tibial	520	FOXN2	ENSG00000170802.15	2	48314637	48379294	-0.00192859	0.00229229	0.400562	18312	0.915656	No
Nerve-Tibial	520	RP11-191L17.1	ENSG00000272663.1	2	48440043	48440597	0.00726321	0.00860557	0.399067	18312	0.915656	No
Nerve-Tibial	520	PPP1R21	ENSG00000162869.15	2	48440598	48515391	0.00157021	0.00113363	0.166636	18312	0.825161	No
Nerve-Tibial	520	STON1	ENSG00000243244.5	2	48530171	48598513	0.000169962	0.00197094	0.931315	18312	0.996089	No
Nerve-Tibial	520	GTF2A1L	ENSG00000242441.7	2	48617798	48733148	0.0212029	0.016371	0.195869	18312	0.842596	No
Nerve-Tibial	520	LHCGR	ENSG00000138039.14	2	48686775	48755730	0.00548157	0.00772912	0.478526	18312	0.932974	No
Nerve-Tibial	520	STON1-GTF2A1L	ENSG00000068781.21	2	48768954	48776481	0.0261133	0.0200046	0.192371	18312	0.84094	No
Nerve-Tibial	520	RP11-460M2.1	ENSG00000282890.1	2	48809340	49419013	0.0356575	0.0179608	0.047659	18312	0.671332	No
Nerve-Tibial	520	NRXN1	ENSG00000179915.22	2	49918505	51225575	0.00155815	0.00283404	0.582704	18312	0.954644	No
Nerve-Tibial	520	ASB3	ENSG00000115239.21	2	53532672	53787610	0.00136207	0.00138146	0.324632	18312	0.89403	No
Nerve-Tibial	520	CHAC2	ENSG00000143942.4	2	53767792	53775196	-0.00116446	0.00517897	0.822193	18312	0.986355	No
Nerve-Tibial	520	ERLEC1	ENSG00000068912.13	2	53787044	53818819	7.46389e-05	0.00117967	0.949576	18312	0.996351	No
Nerve-Tibial	520	GPR75	ENSG00000119737.5	2	53852913	53859989	-0.00336681	0.00406501	0.40793	18312	0.916616	No
Nerve-Tibial	520	PSME4	ENSG00000068878.14	2	53864067	53970837	-0.00142427	0.0013293	0.28449	18312	0.886262	No
Nerve-Tibial	520	ACYP2	ENSG00000170634.12	2	53970841	54305300	0.00111679	0.00202667	0.581848	18312	0.954644	No
Nerve-Tibial	520	RP11-477N3.1	ENSG00000272156.1	2	54082554	54085066	0.00476094	0.00570561	0.404438	18312	0.91622	No
Nerve-Tibial	520	TSPYL6	ENSG00000178021.10	2	54253184	54256272	-0.00106201	0.0119177	0.929028	18312	0.996089	No
Nerve-Tibial	520	C2orf73	ENSG00000177994.15	2	54330034	54383742	0.00769537	0.00874949	0.379542	18312	0.909913	No
Nerve-Tibial	520	SPTBN1	ENSG00000115306.15	2	54456285	54671445	0.000599955	0.001555	0.699792	18312	0.970363	No
Nerve-Tibial	520	EML6	ENSG00000214595.11	2	54723665	54972025	-0.00415441	0.00465534	0.372612	18312	0.909913	No
Nerve-Tibial	520	RTN4	ENSG00000115310.17	2	54972187	55112621	0.00171188	0.00134009	0.202045	18312	0.846612	No
Nerve-Tibial	520	CLHC1	ENSG00000162994.15	2	55174791	55232354	-0.00679114	0.0046411	0.144027	18312	0.807332	No
Nerve-Tibial	520	RPS27A	ENSG00000143947.13	2	55231903	55235853	-4.84829e-05	0.00149859	0.974204	18312	0.998692	No
Nerve-Tibial	520	MTIF2	ENSG00000085760.14	2	55236595	55269347	0.000890862	0.00146992	0.544751	18312	0.946895	No
Nerve-Tibial	520	CCDC88A	ENSG00000115355.15	2	55287842	55419921	-0.00085927	0.0013861	0.535596	18312	0.945088	No
Nerve-Tibial	520	CFAP36	ENSG00000163001.11	2	55519604	55545879	-0.000259967	0.00130865	0.842615	18312	0.988336	No
Nerve-Tibial	520	PPP4R3B	ENSG00000275052.4	2	55547292	55618880	0.000409301	0.00100698	0.684577	18312	0.968288	No
Nerve-Tibial	520	PNPT1	ENSG00000138035.14	2	55634265	55693910	-0.000132997	0.00153256	0.93088	18312	0.996089	No
Nerve-Tibial	520	EFEMP1	ENSG00000115380.19	2	55865967	55924139	-0.00270627	0.00401838	0.500959	18312	0.93977	No
Nerve-Tibial	520	RP11-481J13.1	ENSG00000272180.1	2	55952158	56181652	-0.00715571	0.00918529	0.436326	18312	0.924563	No
Nerve-Tibial	520	CCDC85A	ENSG00000055813.5	2	56184123	56386173	0.00138446	0.00342245	0.686002	18312	0.968356	No
Nerve-Tibial	520	VRK2	ENSG00000028116.16	2	57907651	58159920	-0.00115542	0.00164806	0.483581	18312	0.934151	No
Nerve-Tibial	520	FANCL	ENSG00000115392.11	2	58159243	58241348	0.000153651	0.00172976	0.929254	18312	0.996089	No
Nerve-Tibial	520	BCL11A	ENSG00000119866.20	2	60451167	60553567	0.0123729	0.00927118	0.182633	18312	0.831936	No
Nerve-Tibial	520	PAPOLG	ENSG00000115421.12	2	60756230	60802085	0.000658926	0.00151794	0.664408	18312	0.96563	No
Nerve-Tibial	520	REL	ENSG00000162924.13	2	60881521	60925908	-0.000196777	0.00251404	0.937644	18312	0.996351	No
Nerve-Tibial	520	PUS10	ENSG00000162927.13	2	60941969	61018161	-0.00271403	0.00209069	0.194837	18312	0.842596	No
Nerve-Tibial	520	PEX13	ENSG00000162928.8	2	61017225	61051990	0.00050096	0.00127337	0.694182	18312	0.969953	No
Nerve-Tibial	520	KIAA1841	ENSG00000162929.13	2	61065871	61138034	-0.00218001	0.00161673	0.17814	18312	0.826493	No
Nerve-Tibial	520	C2orf74	ENSG00000237651.6	2	61145068	61164829	-0.000222397	0.00347312	0.948969	18312	0.996351	No
Nerve-Tibial	520	RP11-493E12.1	ENSG00000271889.1	2	61151433	61162105	-0.00889128	0.00929046	0.339015	18312	0.900822	No
Nerve-Tibial	520	AHSA2	ENSG00000173209.22	2	61177418	61191203	0.000654459	0.00275663	0.812434	18312	0.985121	No
Nerve-Tibial	520	USP34	ENSG00000115464.14	2	61192901	61470769	-0.00113891	0.00132282	0.389666	18312	0.91341	No
Nerve-Tibial	520	XPO1	ENSG00000082898.16	2	61477849	61538626	-0.00111002	0.00173398	0.522363	18312	0.942619	No
Nerve-Tibial	520	FAM161A	ENSG00000170264.12	2	61824854	61854143	-0.000163886	0.00243883	0.946451	18312	0.996351	No
Nerve-Tibial	520	CCT4	ENSG00000115484.14	2	61868089	61888723	0.000894355	0.00121404	0.461667	18312	0.930856	No
Nerve-Tibial	520	COMMD1	ENSG00000173163.10	2	61888805	62147247	0.000896494	0.00134942	0.506771	18312	0.93977	No
Nerve-Tibial	520	B3GNT2	ENSG00000170340.10	2	62196113	62224731	0.00179723	0.00237963	0.450454	18312	0.927495	No
Nerve-Tibial	520	TMEM17	ENSG00000186889.9	2	62500221	62506341	0.00155514	0.00239884	0.517098	18312	0.941731	No
Nerve-Tibial	520	EHBP1	ENSG00000115504.14	2	62673851	63046481	0.00105288	0.00168804	0.533088	18312	0.944996	No
Nerve-Tibial	520	OTX1	ENSG00000115507.9	2	63050057	63057836	-0.00883276	0.0108611	0.416463	18312	0.91928	No
Nerve-Tibial	520	WDPCP	ENSG00000143951.15	2	63121383	63827843	0.0039104	0.00177528	0.0280739	18312	0.610018	No
Nerve-Tibial	520	MDH1	ENSG00000014641.17	2	63588800	63607197	0.000413668	0.00151781	0.785317	18312	0.9811	No
Nerve-Tibial	520	UGP2	ENSG00000169764.15	2	63840940	63891562	-0.00156929	0.00136067	0.249334	18312	0.870838	No
Nerve-Tibial	520	VPS54	ENSG00000143952.19	2	63892146	64019072	0.000830085	0.00106277	0.435142	18312	0.924403	No
Nerve-Tibial	520	PELI1	ENSG00000197329.11	2	64092652	64144454	0.000348602	0.00180657	0.847066	18312	0.988992	No
Nerve-Tibial	520	LGALSL	ENSG00000119862.12	2	64453969	64461381	-0.00128301	0.00193641	0.507913	18312	0.93977	No
Nerve-Tibial	520	RP11-568N6.1	ENSG00000260101.1	2	64522187	64524093	-0.00697066	0.00761867	0.360664	18312	0.908198	No
Nerve-Tibial	520	AFTPH	ENSG00000119844.15	2	64524305	64593005	-0.000152711	0.00104103	0.883434	18312	0.992903	No
Nerve-Tibial	520	SERTAD2	ENSG00000179833.4	2	64631621	64751005	0.0036232	0.00180228	0.0449331	18312	0.659307	No
Nerve-Tibial	520	AC007365.3	ENSG00000226756.1	2	64644612	64646698	-0.00500203	0.0125158	0.68958	18312	0.969319	No
Nerve-Tibial	520	SLC1A4	ENSG00000115902.10	2	64988477	65023865	0.00249221	0.00252341	0.323812	18312	0.893298	No
Nerve-Tibial	520	CEP68	ENSG00000011523.13	2	65056366	65086854	-0.000930503	0.00123842	0.452789	18312	0.928705	No
Nerve-Tibial	520	RAB1A	ENSG00000138069.16	2	65070701	65130106	-0.000424984	0.0009881	0.667307	18312	0.96563	No
Nerve-Tibial	520	ACTR2	ENSG00000138071.13	2	65227753	65271253	0.000548913	0.0011799	0.641976	18312	0.96158	No
Nerve-Tibial	520	SPRED2	ENSG00000198369.9	2	65310851	65432637	-0.00409627	0.00156983	0.0093439	18312	0.492455	No
Nerve-Tibial	520	AC012370.3	ENSG00000234255.8	2	65439888	65456571	-0.00505361	0.0143657	0.72515	18312	0.974309	No
Nerve-Tibial	520	RP11-418H16.1	ENSG00000281920.1	2	65623272	65628424	-0.00216154	0.00866681	0.803151	18312	0.984335	No
Nerve-Tibial	520	MEIS1	ENSG00000143995.19	2	66433471	66573869	0.00378102	0.00230137	0.101026	18312	0.767187	No
Nerve-Tibial	520	ETAA1	ENSG00000143971.7	2	67397319	67410545	0.00134424	0.00150326	0.371637	18312	0.909913	No
Nerve-Tibial	520	C1D	ENSG00000197223.11	2	68041130	68110948	0.000514911	0.00191108	0.787707	18312	0.9811	No
Nerve-Tibial	520	WDR92	ENSG00000243667.6	2	68122936	68157560	-0.00302619	0.00161107	0.0609141	18312	0.698619	No
Nerve-Tibial	520	PNO1	ENSG00000115946.7	2	68157844	68176238	0.00132868	0.00167288	0.427428	18312	0.922556	No
Nerve-Tibial	520	PPP3R1	ENSG00000221823.10	2	68178857	68256237	-0.000421941	0.00115561	0.715175	18312	0.97349	No
Nerve-Tibial	520	CNRIP1	ENSG00000119865.8	2	68284171	68320051	-0.0020203	0.00132103	0.126817	18312	0.794657	No
Nerve-Tibial	520	PLEK	ENSG00000115956.9	2	68365173	68397453	0.000388406	0.00370041	0.916447	18312	0.99521	No
Nerve-Tibial	520	FBXO48	ENSG00000204923.3	2	68459419	68467258	-0.00263791	0.00260754	0.312199	18312	0.893236	No
Nerve-Tibial	520	APLF	ENSG00000169621.9	2	68467561	68649610	-0.00240029	0.00228133	0.293244	18312	0.887748	No
Nerve-Tibial	520	PROKR1	ENSG00000169618.6	2	68643589	68658247	0.0218838	0.0116968	0.0619424	18312	0.698619	No
Nerve-Tibial	520	ARHGAP25	ENSG00000163219.11	2	68679601	68826833	-0.00322765	0.00223854	0.149972	18312	0.813463	No
Nerve-Tibial	520	GKN1	ENSG00000169605.5	2	68974573	68980974	0.0155007	0.0189046	0.412639	18312	0.917578	No
Nerve-Tibial	520	ANTXR1	ENSG00000169604.19	2	69013178	69249327	-0.0038187	0.00178728	0.0331175	18312	0.643765	No
Nerve-Tibial	520	GFPT1	ENSG00000198380.12	2	69319769	69387254	-0.00393099	0.00173593	0.023973	18312	0.587983	No
Nerve-Tibial	520	NFU1	ENSG00000169599.12	2	69395750	69437628	-0.000266554	0.00132209	0.8403	18312	0.988067	No
Nerve-Tibial	520	AAK1	ENSG00000115977.18	2	69457997	69674349	0.00210369	0.00130081	0.106466	18312	0.771157	No
Nerve-Tibial	520	ANXA4	ENSG00000196975.15	2	69644425	69827100	0.000186921	0.00157674	0.905681	18312	0.993656	No
Nerve-Tibial	520	AC092431.3	ENSG00000231024.1	2	69700192	69713847	0.00234922	0.0117221	0.841242	18312	0.988067	No
Nerve-Tibial	520	GMCL1	ENSG00000087338.4	2	69829642	69881396	-0.00174469	0.00140231	0.214027	18312	0.852934	No
Nerve-Tibial	520	SNRNP27	ENSG00000124380.10	2	69893560	69905575	0.000852058	0.00118116	0.471018	18312	0.931739	No
Nerve-Tibial	520	MXD1	ENSG00000059728.10	2	69897688	69942945	0.00167822	0.00232937	0.471579	18312	0.931739	No
Nerve-Tibial	520	ASPRV1	ENSG00000244617.2	2	69960089	69962262	-4.92846e-05	0.00230986	0.982986	18312	0.998978	No
Nerve-Tibial	520	PCBP1	ENSG00000169564.6	2	70087454	70088409	0.000880151	0.00140148	0.530282	18312	0.944788	No
Nerve-Tibial	520	LINC01816	ENSG00000231327.1	2	70124036	70125317	0.000427945	0.00659656	0.9483	18312	0.996351	No
Nerve-Tibial	520	C2orf42	ENSG00000115998.7	2	70149880	70191071	9.58237e-05	0.00154977	0.950722	18312	0.996351	No
Nerve-Tibial	520	TIA1	ENSG00000116001.15	2	70209444	70248660	0.0017928	0.00129262	0.166079	18312	0.82489	No
Nerve-Tibial	520	PCYOX1	ENSG00000116005.11	2	70257386	70281191	-0.000996533	0.0017441	0.568004	18312	0.952707	No
Nerve-Tibial	520	SNRPG	ENSG00000143977.13	2	70281362	70293771	0.00172759	0.00180023	0.337696	18312	0.900394	No
Nerve-Tibial	520	FAM136A	ENSG00000035141.7	2	70295975	70302090	0.000346068	0.00164271	0.833231	18312	0.987946	No
Nerve-Tibial	520	TGFA	ENSG00000163235.15	2	70447280	70554193	-0.000299169	0.00449761	0.946993	18312	0.996351	No
Nerve-Tibial	520	ADD2	ENSG00000075340.22	2	70607618	70768225	0.0048598	0.00803201	0.545418	18312	0.946895	No
Nerve-Tibial	520	FIGLA	ENSG00000183733.6	2	70777310	70790643	0.0085503	0.0138501	0.537288	18312	0.946	No
Nerve-Tibial	520	CLEC4F	ENSG00000152672.7	2	70808643	70820600	0.0040777	0.00850599	0.63187	18312	0.960267	No
Nerve-Tibial	520	CD207	ENSG00000116031.8	2	70830214	70835822	0.000760418	0.0108284	0.944043	18312	0.996351	No
Nerve-Tibial	520	VAX2	ENSG00000116035.2	2	70900590	70933446	-0.0011338	0.00606247	0.851721	18312	0.990221	No
Nerve-Tibial	520	ATP6V1B1	ENSG00000116039.11	2	70935882	70965406	0.000278311	0.00500632	0.955689	18312	0.996361	No
Nerve-Tibial	520	ANKRD53	ENSG00000144031.11	2	70978380	70985499	-0.0107611	0.00403091	0.00784116	18312	0.470778	No
Nerve-Tibial	520	TEX261	ENSG00000144043.11	2	70985938	70994945	-0.000609009	0.00126058	0.629225	18312	0.960267	No
Nerve-Tibial	520	NAGK	ENSG00000124357.12	2	71064344	71079805	-2.6771e-05	0.00139386	0.984684	18312	0.998978	No
Nerve-Tibial	520	RP11-467P9.1	ENSG00000272735.1	2	71067519	71068125	-0.0173165	0.0121915	0.156125	18312	0.817182	No
Nerve-Tibial	520	MCEE	ENSG00000124370.10	2	71109684	71130239	-0.0011575	0.00161381	0.473559	18312	0.931739	No
Nerve-Tibial	520	MPHOSPH10	ENSG00000124383.8	2	71130314	71150101	0.00021987	0.00129126	0.864863	18312	0.990702	No
Nerve-Tibial	520	PAIP2B	ENSG00000124374.8	2	71182739	71227083	-0.0017279	0.00227437	0.447778	18312	0.927495	No
Nerve-Tibial	520	ZNF638	ENSG00000075292.18	2	71276561	71435069	-0.000928978	0.00125427	0.459252	18312	0.93038	No
Nerve-Tibial	520	DYSF	ENSG00000135636.13	2	71453722	71686768	-0.00865907	0.00334155	0.00984101	18312	0.492455	No
Nerve-Tibial	520	CYP26B1	ENSG00000003137.8	2	72129238	72148038	-0.010741	0.00484192	0.0269821	18312	0.608318	No
Nerve-Tibial	520	EXOC6B	ENSG00000144036.15	2	72175984	72826041	0.000311479	0.00128629	0.808762	18312	0.984335	No
Nerve-Tibial	520	SPR	ENSG00000116096.5	2	72887360	72892158	0.000971192	0.00209924	0.643824	18312	0.961971	No
Nerve-Tibial	520	SFXN5	ENSG00000144040.12	2	72942036	73071836	-0.00140113	0.00163536	0.391984	18312	0.913548	No
Nerve-Tibial	520	RAB11FIP5	ENSG00000135631.16	2	73073382	73156721	0.00255706	0.00185508	0.168697	18312	0.825309	No
Nerve-Tibial	520	SMYD5	ENSG00000135632.11	2	73214222	73227237	7.54407e-05	0.00137216	0.956177	18312	0.996361	No
Nerve-Tibial	520	PRADC1	ENSG00000135617.3	2	73228006	73233238	-0.00145628	0.00179875	0.418552	18312	0.920064	No
Nerve-Tibial	520	CCT7	ENSG00000135624.15	2	73233420	73253021	0.00133202	0.00108093	0.218422	18312	0.853924	No
Nerve-Tibial	520	FBXO41	ENSG00000163013.11	2	73254682	73284431	-0.00574968	0.00321672	0.074475	18312	0.717501	No
Nerve-Tibial	520	ALMS1	ENSG00000116127.17	2	73385758	73610793	0.000902986	0.00146604	0.538219	18312	0.946224	No
Nerve-Tibial	520	NAT8	ENSG00000144035.3	2	73640832	73642393	-0.00109724	0.0112212	0.922144	18312	0.995565	No
Nerve-Tibial	520	TPRKB	ENSG00000144034.14	2	73729104	73737400	0.000272777	0.00147111	0.852973	18312	0.990221	No
Nerve-Tibial	520	RP11-434P11.2	ENSG00000273245.1	2	73750256	73750786	-0.00231249	0.00693402	0.738897	18312	0.975548	No
Nerve-Tibial	520	DUSP11	ENSG00000144048.10	2	73762184	73780157	-0.000524915	0.00146436	0.72015	18312	0.973909	No
Nerve-Tibial	520	STAMBP	ENSG00000124356.15	2	73828916	73873659	-0.000414315	0.00103788	0.689921	18312	0.969447	No
Nerve-Tibial	520	ACTG2	ENSG00000163017.13	2	73892314	73919865	0.00664385	0.00650433	0.307537	18312	0.891818	No
Nerve-Tibial	520	DGUOK	ENSG00000114956.19	2	73926826	73958961	0.000706195	0.00116563	0.544893	18312	0.946895	No
Nerve-Tibial	520	AC073046.25	ENSG00000235499.1	2	73985132	73986343	0.00933051	0.00997911	0.350239	18312	0.905252	No
Nerve-Tibial	520	TET3	ENSG00000187605.15	2	73986404	74108176	0.00210709	0.00193478	0.276655	18312	0.885683	No
Nerve-Tibial	520	RP11-287D1.4	ENSG00000217702.2	2	74130583	74135395	0.00478296	0.0124876	0.701871	18312	0.970487	No
Nerve-Tibial	520	BOLA3	ENSG00000163170.11	2	74135398	74147994	-0.00277623	0.00208709	0.184064	18312	0.834183	No
Nerve-Tibial	520	MOB1A	ENSG00000114978.17	2	74152528	74178898	-0.000793005	0.000947745	0.403147	18312	0.915656	No
Nerve-Tibial	520	MTHFD2	ENSG00000065911.11	2	74198562	74216241	0.000129597	0.00293478	0.964795	18312	0.998098	No
Nerve-Tibial	520	SLC4A5	ENSG00000188687.17	2	74217566	74343414	0.00177958	0.00222111	0.423391	18312	0.921014	No
Nerve-Tibial	520	DCTN1	ENSG00000204843.12	2	74361154	74391988	0.000797225	0.00118134	0.500087	18312	0.93977	No
Nerve-Tibial	520	C2orf81	ENSG00000284308.1	2	74414176	74421591	0.00092826	0.00173959	0.59385	18312	0.956762	No
Nerve-Tibial	520	WDR54	ENSG00000005448.16	2	74421678	74425755	0.00159629	0.00166573	0.338371	18312	0.900394	No
Nerve-Tibial	520	RTKN	ENSG00000114993.16	2	74425836	74442422	0.00168917	0.00159191	0.289158	18312	0.887462	No
Nerve-Tibial	520	INO80B	ENSG00000115274.14	2	74455023	74457960	0.00132812	0.00167439	0.428044	18312	0.92281	No
Nerve-Tibial	520	WBP1	ENSG00000239779.6	2	74458329	74460891	0.000111438	0.00117227	0.924304	18312	0.995565	No
Nerve-Tibial	520	MOGS	ENSG00000115275.11	2	74461057	74465410	0.00123316	0.00152392	0.418786	18312	0.920064	No
Nerve-Tibial	520	MRPL53	ENSG00000204822.6	2	74471958	74473322	-0.00127052	0.0031025	0.682338	18312	0.967852	No
Nerve-Tibial	520	CCDC142	ENSG00000135637.13	2	74473790	74483321	-0.00161213	0.00216408	0.456655	18312	0.93007	No
Nerve-Tibial	520	TTC31	ENSG00000115282.19	2	74483409	74494886	-0.000951476	0.00125537	0.448855	18312	0.927495	No
Nerve-Tibial	520	LBX2	ENSG00000179528.15	2	74497517	74501614	-0.00772289	0.00497663	0.121338	18312	0.791083	No
Nerve-Tibial	520	PCGF1	ENSG00000115289.13	2	74505043	74508580	0.00186177	0.00168869	0.270778	18312	0.881434	No
Nerve-Tibial	520	DQX1	ENSG00000144045.13	2	74518131	74526336	-0.000859938	0.0102604	0.93324	18312	0.996117	No
Nerve-Tibial	520	AUP1	ENSG00000115307.16	2	74526645	74529376	-0.000338888	0.00112883	0.764141	18312	0.979263	No
Nerve-Tibial	520	HTRA2	ENSG00000115317.11	2	74529500	74531925	-0.00122823	0.00118554	0.3007	18312	0.890548	No
Nerve-Tibial	520	LOXL3	ENSG00000115318.11	2	74532438	74555690	-0.00272331	0.00190029	0.152456	18312	0.814261	No
Nerve-Tibial	520	DOK1	ENSG00000115325.13	2	74549026	74557554	0.00118937	0.00176987	0.501889	18312	0.93977	No
Nerve-Tibial	520	M1AP	ENSG00000159374.17	2	74557883	74648338	0.00707131	0.00596023	0.236024	18312	0.8606	No
Nerve-Tibial	520	SEMA4F	ENSG00000135622.12	2	74654228	74683853	-0.00183004	0.00172678	0.28975	18312	0.887462	No
Nerve-Tibial	520	RP11-259N19.1	ENSG00000272711.1	2	74832655	74833980	-0.00295291	0.00606997	0.626842	18312	0.960267	No
Nerve-Tibial	520	HK2	ENSG00000159399.9	2	74833988	74893359	0.00160873	0.00463691	0.728782	18312	0.975102	No
Nerve-Tibial	520	LINC01291	ENSG00000204792.2	2	74918148	74938418	0.136811	0.0418954	0.0011678	18312	0.280264	No
Nerve-Tibial	520	AC104135.2	ENSG00000236209.1	2	74919555	74924846	0.0785526	0.0234754	0.000881273	18312	0.248275	No
Nerve-Tibial	520	LINC01293	ENSG00000230836.1	2	74940258	74942670	0.0683419	0.0226371	0.00266602	18312	0.348088	No
Nerve-Tibial	520	POLE4	ENSG00000115350.11	2	74958492	74970128	0.000670061	0.00167393	0.689114	18312	0.969205	No
Nerve-Tibial	520	TACR1	ENSG00000115353.10	2	75046463	75199700	0.000992716	0.00515978	0.847511	18312	0.989006	No
Nerve-Tibial	520	EVA1A	ENSG00000115363.13	2	75469302	75569722	0.00185106	0.00528814	0.726457	18312	0.974309	No
Nerve-Tibial	520	MRPL19	ENSG00000115364.13	2	75646783	75690851	0.000151658	0.00147942	0.918392	18312	0.99521	No
Nerve-Tibial	520	GCFC2	ENSG00000005436.13	2	75652000	75710989	0.000163472	0.00134918	0.90361	18312	0.993656	No
Nerve-Tibial	520	RP11-342K6.4	ENSG00000270996.1	2	75719120	75720018	-0.0136882	0.0122181	0.263118	18312	0.878527	No
Nerve-Tibial	520	LRRTM4	ENSG00000176204.13	2	76747719	77593319	0.00569816	0.00363034	0.117145	18312	0.78679	No
Nerve-Tibial	520	REG3G	ENSG00000143954.12	2	79025686	79028505	-0.0135334	0.0164875	0.412137	18312	0.917475	No
Nerve-Tibial	520	REG1B	ENSG00000172023.7	2	79085030	79087993	-0.0250243	0.0177093	0.158264	18312	0.8186	No
Nerve-Tibial	520	REG1A	ENSG00000115386.5	2	79120458	79123419	-0.0266471	0.0146969	0.0704163	18312	0.711287	No
Nerve-Tibial	520	REG3A	ENSG00000172016.15	2	79157003	79159753	-0.00627969	0.018901	0.739847	18312	0.975548	No
Nerve-Tibial	520	CTNNA2	ENSG00000066032.18	2	79185231	80648861	0.00546876	0.00600238	0.362684	18312	0.908198	No
Nerve-Tibial	520	LRRTM1	ENSG00000162951.10	2	80288351	80304749	0.00758232	0.00740872	0.3066	18312	0.891818	No
Nerve-Tibial	520	SUCLG1	ENSG00000163541.11	2	84423523	84460045	0.00056907	0.00105379	0.589424	18312	0.956762	No
Nerve-Tibial	520	DNAH6	ENSG00000115423.18	2	84516455	84819589	0.00681673	0.00365936	0.063076	18312	0.701182	No
Nerve-Tibial	520	TRABD2A	ENSG00000186854.10	2	84821650	84907008	0.00383681	0.00437848	0.381296	18312	0.910338	No
Nerve-Tibial	520	TMSB10	ENSG00000034510.5	2	84905625	84906662	0.00456719	0.00178135	0.0106427	18312	0.497167	No
Nerve-Tibial	520	KCMF1	ENSG00000176407.17	2	84971093	85059472	-0.00112613	0.000990799	0.256259	18312	0.876596	No
Nerve-Tibial	520	TCF7L1	ENSG00000152284.4	2	85133410	85310388	-0.00148044	0.00146773	0.313629	18312	0.893236	No
Nerve-Tibial	520	TGOLN2	ENSG00000152291.13	2	85318020	85328425	-0.00106955	0.00096911	0.27028	18312	0.881434	No
Nerve-Tibial	520	RETSAT	ENSG00000042445.13	2	85342088	85354393	0.00143389	0.00205775	0.48624	18312	0.934449	No
Nerve-Tibial	520	ELMOD3	ENSG00000115459.17	2	85354621	85391752	0.0021083	0.00154301	0.172446	18312	0.826493	No
Nerve-Tibial	520	CAPG	ENSG00000042493.15	2	85394748	85418432	0.00392215	0.00340763	0.250288	18312	0.87177	No
Nerve-Tibial	520	SH2D6	ENSG00000152292.16	2	85418721	85437027	-0.00126786	0.00632838	0.841292	18312	0.988067	No
Nerve-Tibial	520	MAT2A	ENSG00000168906.12	2	85539165	85544722	0.000920216	0.0022945	0.688554	18312	0.969118	No
Nerve-Tibial	520	GGCX	ENSG00000115486.11	2	85545281	85561547	0.000481111	0.001385	0.728457	18312	0.975102	No
Nerve-Tibial	520	VAMP8	ENSG00000118640.10	2	85561562	85582031	0.000627712	0.00228769	0.783901	18312	0.9811	No
Nerve-Tibial	520	VAMP5	ENSG00000168899.4	2	85584408	85593412	0.00408892	0.00190149	0.0320063	18312	0.639765	No
Nerve-Tibial	520	RNF181	ENSG00000168894.9	2	85595725	85597613	-0.000776278	0.00129618	0.549516	18312	0.947163	No
Nerve-Tibial	520	TMEM150A	ENSG00000168890.13	2	85598548	85602698	-0.000832471	0.00148946	0.576476	18312	0.953921	No
Nerve-Tibial	520	USP39	ENSG00000168883.19	2	85602856	85649282	0.000423419	0.0010055	0.673861	18312	0.96563	No
Nerve-Tibial	520	C2orf68	ENSG00000168887.10	2	85606654	85612066	-0.000849948	0.00121786	0.485563	18312	0.934449	No
Nerve-Tibial	520	SFTPB	ENSG00000168878.16	2	85657314	85668741	0.0192953	0.017478	0.270137	18312	0.881434	No
Nerve-Tibial	520	GNLY	ENSG00000115523.16	2	85694291	85698854	-0.0059922	0.00633599	0.34474	18312	0.903416	No
Nerve-Tibial	520	ATOH8	ENSG00000168874.12	2	85751344	85788066	0.00172996	0.00256275	0.499964	18312	0.93977	No
Nerve-Tibial	520	ST3GAL5	ENSG00000115525.17	2	85837120	85905199	0.00289449	0.00252059	0.25138	18312	0.87177	No
Nerve-Tibial	520	ST3GAL5-AS1	ENSG00000232504.4	2	85889280	85890980	-0.00779795	0.00608284	0.200453	18312	0.846238	No
Nerve-Tibial	520	RP11-548P2.2	ENSG00000272564.1	2	85904279	85904727	-0.00195028	0.00772327	0.800744	18312	0.984335	No
Nerve-Tibial	520	POLR1A	ENSG00000068654.15	2	86020216	86106155	-0.000402402	0.00177326	0.820573	18312	0.986355	No
Nerve-Tibial	520	PTCD3	ENSG00000132300.18	2	86106182	86142157	-0.00141977	0.00108984	0.193269	18312	0.841901	No
Nerve-Tibial	520	IMMT	ENSG00000132305.20	2	86143932	86195589	-1.08778e-05	0.0011848	0.992678	18312	0.999019	No
Nerve-Tibial	520	MRPL35	ENSG00000132313.14	2	86199355	86213794	-0.0013431	0.00152119	0.377704	18312	0.909913	No
Nerve-Tibial	520	REEP1	ENSG00000068615.17	2	86213993	86338083	0.00220217	0.00354626	0.534895	18312	0.944996	No
Nerve-Tibial	520	KDM3A	ENSG00000115548.16	2	86440647	86492716	5.6432e-05	0.00144854	0.96894	18312	0.998477	No
Nerve-Tibial	520	CHMP3	ENSG00000115561.15	2	86503431	86563479	0.000458145	0.00118822	0.699979	18312	0.970363	No
Nerve-Tibial	520	RNF103	ENSG00000239305.6	2	86603393	86623866	-0.000197831	0.00140125	0.887783	18312	0.993656	No
Nerve-Tibial	520	RMND5A	ENSG00000153561.12	2	86720173	86778041	0.00044296	0.00144072	0.758623	18312	0.978904	No
Nerve-Tibial	520	CD8A	ENSG00000153563.15	2	86784610	86808396	0.00092929	0.00600816	0.877143	18312	0.992488	No
Nerve-Tibial	520	CD8B	ENSG00000172116.21	2	86815339	86861924	-0.00552231	0.00742756	0.457536	18312	0.93038	No
Nerve-Tibial	520	RGPD1	ENSG00000187627.14	2	86907953	87013981	0.0165559	0.014507	0.25432	18312	0.873426	No
Nerve-Tibial	520	PLGLB1	ENSG00000183281.14	2	87002559	87021852	0.0037816	0.00931401	0.684908	18312	0.968288	No
Nerve-Tibial	520	LINC01943	ENSG00000280721.1	2	87439523	87459044	-0.0150473	0.0093644	0.108719	18312	0.774483	No
Nerve-Tibial	520	CYTOR	ENSG00000222041.10	2	87455368	87606805	0.00216477	0.00386984	0.576144	18312	0.953921	No
Nerve-Tibial	520	RGPD2	ENSG00000185304.14	2	87755955	87825952	0.00511577	0.0152423	0.737291	18312	0.975548	No
Nerve-Tibial	520	KRCC1	ENSG00000172086.7	2	88027205	88055729	-1.98988e-05	0.0014461	0.989027	18312	0.998978	No
Nerve-Tibial	520	SMYD1	ENSG00000115593.14	2	88067780	88113387	0.00522749	0.00778957	0.502475	18312	0.93977	No
Nerve-Tibial	520	FABP1	ENSG00000163586.9	2	88122982	88128116	-0.0203151	0.0181325	0.263098	18312	0.878527	No
Nerve-Tibial	520	THNSL2	ENSG00000144115.16	2	88170295	88186636	-0.00654967	0.0103218	0.526015	18312	0.943625	No
Nerve-Tibial	520	EIF2AK3	ENSG00000172071.11	2	88556741	88627538	-0.00609493	0.00211407	0.00410902	18312	0.394471	No
Nerve-Tibial	520	RPIA	ENSG00000153574.8	2	88691644	88750935	0.000268221	0.00150882	0.858977	18312	0.990221	No
Nerve-Tibial	520	IGKC	ENSG00000211592.8	2	88857161	88857683	0.00431631	0.00651484	0.507934	18312	0.93977	No
Nerve-Tibial	520	IGKJ5	ENSG00000211593.2	2	88860568	88860605	-0.0217359	0.0157442	0.168031	18312	0.825309	No
Nerve-Tibial	520	IGKJ4	ENSG00000211594.2	2	88860886	88860922	-0.0268001	0.0116313	0.0216252	18312	0.587669	No
Nerve-Tibial	520	IGKJ3	ENSG00000211595.2	2	88861221	88861258	0.0277103	0.0142348	0.0521376	18312	0.677916	No
Nerve-Tibial	520	IGKJ2	ENSG00000211596.3	2	88861525	88861563	-0.0178964	0.0131988	0.175741	18312	0.826493	No
Nerve-Tibial	520	IGKJ1	ENSG00000211597.2	2	88861886	88861923	0.0166371	0.0109878	0.130622	18312	0.797421	No
Nerve-Tibial	520	IGKV4-1	ENSG00000211598.2	2	88885397	88886153	0.0287748	0.018057	0.11167	18312	0.780003	No
Nerve-Tibial	520	IGKV1-5	ENSG00000243466.1	2	88947301	88947957	0.00711079	0.0165687	0.667985	18312	0.96563	No
Nerve-Tibial	520	IGKV1-6	ENSG00000239855.1	2	88966262	88966767	0.0288806	0.0198196	0.1457	18312	0.809236	No
Nerve-Tibial	520	IGKV1-9	ENSG00000241755.1	2	89009982	89010515	-0.024679	0.0200814	0.219673	18312	0.85472	No
Nerve-Tibial	520	IGKV3-11	ENSG00000241351.3	2	89027171	89027731	0.0308521	0.0180188	0.0874788	18312	0.741663	No
Nerve-Tibial	520	IGKV1-12	ENSG00000243290.3	2	89040224	89040745	-0.0199023	0.018487	0.282198	18312	0.886262	No
Nerve-Tibial	520	IGKV3-15	ENSG00000244437.1	2	89085177	89085787	-0.017606	0.0174392	0.313195	18312	0.893236	No
Nerve-Tibial	520	IGKV1-16	ENSG00000240864.3	2	89099859	89100361	0.00390158	0.0186029	0.833965	18312	0.988002	No
Nerve-Tibial	520	IGKV1-17	ENSG00000240382.3	2	89117342	89117844	0.00320246	0.0186875	0.864003	18312	0.990702	No
Nerve-Tibial	520	IGKV3-20	ENSG00000239951.1	2	89142574	89143160	0.00320055	0.0141232	0.820815	18312	0.986355	No
Nerve-Tibial	520	IGKV2-24	ENSG00000241294.1	2	89176328	89177160	0.0301388	0.0210228	0.152307	18312	0.814261	No
Nerve-Tibial	520	IGKV1-27	ENSG00000244575.3	2	89213423	89213928	0.0308677	0.0200482	0.124275	18312	0.794333	No
Nerve-Tibial	520	IGKV2-28	ENSG00000244116.3	2	89221698	89222461	-0.0265967	0.0171671	0.121949	18312	0.792881	No
Nerve-Tibial	520	IGKV2-30	ENSG00000243238.1	2	89244781	89245596	-0.00775341	0.0194053	0.689659	18312	0.969319	No
Nerve-Tibial	520	IGKV1-33	ENSG00000242076.2	2	89266494	89268506	-0.0201425	0.0166191	0.226083	18312	0.859303	No
Nerve-Tibial	520	IGKV1-39	ENSG00000242371.1	2	89319625	89320146	0.022961	0.0154118	0.136901	18312	0.802331	No
Nerve-Tibial	520	RP4-614C10.2	ENSG00000283196.1	2	89542842	89585652	0.00265707	0.00674711	0.693891	18312	0.969953	No
Nerve-Tibial	520	CH17-132F21.5	ENSG00000281904.1	2	90365737	90367699	0.00914048	0.00786331	0.245621	18312	0.867298	No
Nerve-Tibial	520	RP11-575H3.1	ENSG00000261600.1	2	91580336	91580863	-0.000748561	0.0137359	0.956561	18312	0.996504	No
Nerve-Tibial	520	RP11-407P15.2	ENSG00000259916.1	2	94588522	94604573	0.0208652	0.0105992	0.0495561	18312	0.674784	No
Nerve-Tibial	520	MAL	ENSG00000172005.10	2	95025677	95053996	0.00192817	0.00210628	0.360404	18312	0.908198	No
Nerve-Tibial	520	MRPS5	ENSG00000144029.11	2	95087207	95122000	0.000795862	0.00102473	0.437731	18312	0.925573	No
Nerve-Tibial	520	ZNF514	ENSG00000144026.11	2	95147937	95165413	0.000488475	0.00293224	0.867762	18312	0.990924	No
Nerve-Tibial	520	ZNF2	ENSG00000275111.4	2	95165432	95184317	-0.00166096	0.00220804	0.452265	18312	0.928415	No
Nerve-Tibial	520	AC092835.2	ENSG00000233757.6	2	95207535	95259774	-0.00812445	0.0047324	0.0866429	18312	0.739676	No
Nerve-Tibial	520	PROM2	ENSG00000155066.15	2	95274453	95291308	0.00171316	0.0024765	0.489406	18312	0.934692	No
Nerve-Tibial	520	KCNIP3	ENSG00000115041.12	2	95297304	95386083	0.000125292	0.00252086	0.96038	18312	0.99768	No
Nerve-Tibial	520	FAHD2A	ENSG00000115042.9	2	95402721	95416616	0.00113586	0.00122669	0.354914	18312	0.906476	No
Nerve-Tibial	520	RP11-440D17.3	ENSG00000272913.1	2	95525109	95526232	0.00185062	0.00444401	0.677275	18312	0.96661	No
Nerve-Tibial	520	RP11-440D17.4	ENSG00000273305.1	2	95537969	95538469	0.0017164	0.00916552	0.851527	18312	0.990221	No
Nerve-Tibial	520	LINC00342	ENSG00000232931.5	2	95807118	95816215	0.000741745	0.0018971	0.695972	18312	0.970059	No
Nerve-Tibial	520	ANKRD36C	ENSG00000174501.14	2	95836919	95991831	4.5169e-05	0.00222574	0.983817	18312	0.998978	No
Nerve-Tibial	520	GPAT2	ENSG00000186281.12	2	96021946	96039451	0.00571194	0.00740403	0.440798	18312	0.925862	No
Nerve-Tibial	520	ADRA2B	ENSG00000274286.1	2	96112875	96116245	-0.00296027	0.00545484	0.587589	18312	0.956612	No
Nerve-Tibial	520	DUSP2	ENSG00000158050.4	2	96143166	96145440	0.00395459	0.0056058	0.480863	18312	0.933353	No
Nerve-Tibial	520	STARD7	ENSG00000084090.13	2	96184859	96208415	-0.00232603	0.00123442	0.0601057	18312	0.698619	No
Nerve-Tibial	520	TMEM127	ENSG00000135956.8	2	96248516	96265994	-0.00130987	0.00103559	0.206516	18312	0.851295	No
Nerve-Tibial	520	CIAO1	ENSG00000144021.2	2	96266132	96271645	-0.0014387	0.00130513	0.270845	18312	0.881434	No
Nerve-Tibial	520	SNRNP200	ENSG00000144028.14	2	96274336	96305515	0.00123995	0.000970226	0.201845	18312	0.846593	No
Nerve-Tibial	520	ITPRIPL1	ENSG00000198885.9	2	96325331	96330517	-0.000873275	0.00340889	0.797921	18312	0.983971	No
Nerve-Tibial	520	NCAPH	ENSG00000121152.9	2	96335787	96373845	0.00152053	0.0044771	0.734283	18312	0.975513	No
Nerve-Tibial	520	NEURL3	ENSG00000163121.9	2	96497643	96508109	-0.00569317	0.00743823	0.4444	18312	0.926279	No
Nerve-Tibial	520	ARID5A	ENSG00000196843.15	2	96536749	96552638	-0.00168802	0.00237347	0.477291	18312	0.932974	No
Nerve-Tibial	520	KANSL3	ENSG00000114982.17	2	96593170	96642787	-0.00161082	0.000936635	0.0860911	18312	0.739676	No
Nerve-Tibial	520	FER1L5	ENSG00000249715.10	2	96642837	96704885	0.00561025	0.00588237	0.340678	18312	0.901394	No
Nerve-Tibial	520	LMAN2L	ENSG00000114988.11	2	96705929	96740064	0.00206118	0.00122184	0.0922406	18312	0.750769	No
Nerve-Tibial	520	CNNM4	ENSG00000158158.11	2	96760902	96811891	-0.00177869	0.0016821	0.290832	18312	0.887462	No
Nerve-Tibial	520	RP11-353K11.1	ENSG00000273265.1	2	96812239	96813657	0.000617298	0.00450608	0.891092	18312	0.993656	No
Nerve-Tibial	520	CNNM3	ENSG00000168763.15	2	96816245	96833911	0.00231417	0.00143101	0.106477	18312	0.771157	No
Nerve-Tibial	520	ANKRD23	ENSG00000163126.14	2	96824526	96844034	-0.00272884	0.00312265	0.382603	18312	0.910602	No
Nerve-Tibial	520	ANKRD39	ENSG00000213337.8	2	96836611	96858095	-0.000895582	0.0018086	0.620692	18312	0.960267	No
Nerve-Tibial	520	SEMA4C	ENSG00000168758.10	2	96859716	96870757	0.00114954	0.00213735	0.590931	18312	0.956762	No
Nerve-Tibial	520	FAM178B	ENSG00000168754.14	2	96875882	96986592	0.00810277	0.00373757	0.0306372	18312	0.626663	No
Nerve-Tibial	520	FAHD2B	ENSG00000144199.11	2	97083583	97094882	-0.00262129	0.00192278	0.173411	18312	0.826493	No
Nerve-Tibial	520	ANKRD36	ENSG00000135976.17	2	97113496	97264521	0.00182636	0.00220682	0.408295	18312	0.916616	No
Nerve-Tibial	520	AC159540.1	ENSG00000230606.10	2	97416165	97433527	0.0178279	0.00839685	0.0342329	18312	0.645897	No
Nerve-Tibial	520	ANKRD36B	ENSG00000196912.12	2	97492663	97589965	0.00216576	0.00361684	0.54958	18312	0.947163	No
Nerve-Tibial	520	COX5B	ENSG00000135940.6	2	97646040	97648383	0.00205151	0.00136892	0.134601	18312	0.801479	No
Nerve-Tibial	520	ACTR1B	ENSG00000115073.7	2	97655963	97664107	-0.000501002	0.00139569	0.719775	18312	0.973909	No
Nerve-Tibial	520	LINC01125	ENSG00000228486.10	2	97664217	97703064	-0.00161615	0.00249231	0.51699	18312	0.941731	No
Nerve-Tibial	520	ZAP70	ENSG00000115085.13	2	97713560	97739862	0.00839588	0.00416113	0.0441593	18312	0.659307	No
Nerve-Tibial	520	TMEM131	ENSG00000075568.16	2	97756340	97995891	-0.000138032	0.00103339	0.893794	18312	0.993656	No
Nerve-Tibial	520	VWA3B	ENSG00000168658.18	2	98087116	98313299	0.00435796	0.00758724	0.56597	18312	0.952707	No
Nerve-Tibial	520	CNGA3	ENSG00000144191.11	2	98346155	98398601	-0.018381	0.0184336	0.319177	18312	0.893236	No
Nerve-Tibial	520	INPP4A	ENSG00000040933.15	2	98444854	98594390	-0.000986793	0.00133929	0.461589	18312	0.930802	No
Nerve-Tibial	520	COA5	ENSG00000183513.8	2	98599310	98608515	0.000907893	0.00109947	0.40934	18312	0.917033	No
Nerve-Tibial	520	UNC50	ENSG00000115446.11	2	98608579	98618515	0.00144459	0.00113948	0.205474	18312	0.851295	No
Nerve-Tibial	520	MGAT4A	ENSG00000071073.12	2	98619106	98731126	-0.00085962	0.00230661	0.709547	18312	0.973239	No
Nerve-Tibial	520	AC109826.1	ENSG00000226791.6	2	98761938	98772920	-0.0121602	0.010059	0.22728	18312	0.859782	No
Nerve-Tibial	520	KIAA1211L	ENSG00000196872.11	2	98793846	98936259	-0.00500454	0.00320451	0.11899	18312	0.787477	No
Nerve-Tibial	520	TSGA10	ENSG00000135951.14	2	98997261	99154954	0.000172192	0.00298861	0.954077	18312	0.996361	No
Nerve-Tibial	520	C2orf15	ENSG00000273045.5	2	99141573	99151487	-0.00444415	0.00580434	0.444241	18312	0.926279	No
Nerve-Tibial	520	LIPT1	ENSG00000144182.16	2	99154965	99163157	0.00120933	0.00240984	0.616008	18312	0.960267	No
Nerve-Tibial	520	MITD1	ENSG00000158411.11	2	99161427	99181058	-0.0010871	0.00141161	0.441597	18312	0.925862	No
Nerve-Tibial	520	MRPL30	ENSG00000185414.19	2	99181079	99197626	-0.000155135	0.00127818	0.903445	18312	0.993656	No
Nerve-Tibial	520	LYG2	ENSG00000185674.9	2	99242246	99255282	-0.0156254	0.0111535	0.161852	18312	0.821009	No
Nerve-Tibial	520	LYG1	ENSG00000144214.9	2	99284238	99304742	-0.000257165	0.00317541	0.935485	18312	0.996117	No
Nerve-Tibial	520	RP11-111H13.1	ENSG00000241962.9	2	99307442	99322741	-0.00277242	0.00735214	0.706267	18312	0.972126	No
Nerve-Tibial	520	TXNDC9	ENSG00000115514.11	2	99318982	99340702	-0.000934413	0.00145063	0.51978	18312	0.942546	No
Nerve-Tibial	520	EIF5B	ENSG00000158417.10	2	99337353	99400474	0.00017698	0.00285633	0.950619	18312	0.996351	No
Nerve-Tibial	520	REV1	ENSG00000135945.9	2	99401327	99490035	-0.000599133	0.00111735	0.592055	18312	0.956762	No
Nerve-Tibial	520	AFF3	ENSG00000144218.18	2	99545419	100142739	0.00197973	0.00336054	0.556055	18312	0.949593	No
Nerve-Tibial	520	LONRF2	ENSG00000170500.12	2	100273291	100322733	-0.00117436	0.00401109	0.769814	18312	0.980513	No
Nerve-Tibial	520	CHST10	ENSG00000115526.10	2	100391860	100417656	-0.000408101	0.00170791	0.811244	18312	0.984591	No
Nerve-Tibial	520	PDCL3	ENSG00000115539.13	2	100562690	100576735	-1.48365e-05	0.00167999	0.992957	18312	0.999123	No
Nerve-Tibial	520	NPAS2	ENSG00000170485.16	2	100820152	100996829	-0.00737842	0.00389869	0.0589986	18312	0.697801	No
Nerve-Tibial	520	RPL31	ENSG00000071082.10	2	101002245	101024032	-0.000180151	0.0013981	0.897525	18312	0.993656	No
Nerve-Tibial	520	TBC1D8	ENSG00000204634.12	2	101007617	101252801	-0.00319879	0.00214675	0.136842	18312	0.802331	No
Nerve-Tibial	520	TBC1D8-AS1	ENSG00000272902.2	2	101151660	101155412	-0.0068155	0.00430684	0.114175	18312	0.783466	No
Nerve-Tibial	520	CNOT11	ENSG00000158435.7	2	101252867	101270316	-0.000418693	0.00124669	0.737129	18312	0.975548	No
Nerve-Tibial	520	RNF149	ENSG00000163162.8	2	101271219	101308701	-5.45629e-05	0.00143571	0.9697	18312	0.998477	No
Nerve-Tibial	520	RFX8	ENSG00000196460.12	2	101397361	101474703	0.00652166	0.00603273	0.280199	18312	0.886262	No
Nerve-Tibial	520	MAP4K4	ENSG00000071054.16	2	101696850	101894689	0.00183152	0.00131697	0.164937	18312	0.824883	No
Nerve-Tibial	520	LINC01127	ENSG00000281162.2	2	101962056	101987167	-0.0132685	0.0128774	0.303338	18312	0.891818	No
Nerve-Tibial	520	IL1R2	ENSG00000115590.13	2	101991844	102028544	-0.00963914	0.0077561	0.214533	18312	0.852934	No
Nerve-Tibial	520	IL1R1	ENSG00000115594.11	2	102064544	102179874	0.00257795	0.0027432	0.347795	18312	0.904617	No
Nerve-Tibial	520	IL1RL2	ENSG00000115598.9	2	102186973	102240002	-0.0105798	0.010075	0.294178	18312	0.887748	No
Nerve-Tibial	520	IL1RL1	ENSG00000115602.16	2	102311502	102352037	-0.00981884	0.00656298	0.135262	18312	0.801967	No
Nerve-Tibial	520	IL18R1	ENSG00000115604.10	2	102355929	102398775	-0.00452297	0.00428681	0.291896	18312	0.887572	No
Nerve-Tibial	520	IL18RAP	ENSG00000115607.9	2	102418689	102452565	-0.00354354	0.00578394	0.540387	18312	0.946603	No
Nerve-Tibial	520	MFSD9	ENSG00000135953.10	2	102715840	102736888	-0.00273737	0.00223233	0.220689	18312	0.855331	No
Nerve-Tibial	520	TMEM182	ENSG00000170417.15	2	102736905	103019900	0.00228297	0.00462212	0.621579	18312	0.960267	No
Nerve-Tibial	520	MRPS9	ENSG00000135972.8	2	105037983	105099960	0.0014219	0.00156048	0.362634	18312	0.908198	No
Nerve-Tibial	520	GPR45	ENSG00000135973.2	2	105241743	105243049	-0.0133449	0.0141071	0.344621	18312	0.903416	No
Nerve-Tibial	520	RP11-332H14.1	ENSG00000272861.1	2	105249404	105249794	-0.00248313	0.0100258	0.804489	18312	0.984335	No
Nerve-Tibial	520	TGFBRAP1	ENSG00000135966.12	2	105264391	105330034	-0.00125966	0.00113915	0.269351	18312	0.881434	No
Nerve-Tibial	520	RP11-332H14.2	ENSG00000272994.1	2	105334027	105337358	0.000957879	0.00212191	0.651881	18312	0.963188	No
Nerve-Tibial	520	C2orf49	ENSG00000135974.9	2	105337476	105349211	-0.00294254	0.00121066	0.0154288	18312	0.537015	No
Nerve-Tibial	520	FHL2	ENSG00000115641.18	2	105357712	105438513	-0.00121044	0.00329389	0.713416	18312	0.97349	No
Nerve-Tibial	520	NCK2	ENSG00000071051.13	2	105744897	105894274	0.000963273	0.00149305	0.519114	18312	0.942546	No
Nerve-Tibial	520	C2orf40	ENSG00000119147.9	2	106063246	106078159	0.00130533	0.00505798	0.796458	18312	0.983792	No
Nerve-Tibial	520	UXS1	ENSG00000115652.14	2	106093303	106194339	0.00264591	0.00150337	0.079024	18312	0.728681	No
Nerve-Tibial	520	RGPD3	ENSG00000153165.18	2	106391396	106468376	-0.0052643	0.00848334	0.535182	18312	0.944996	No
Nerve-Tibial	520	ST6GAL2	ENSG00000144057.15	2	106801600	106887108	-0.0104153	0.0107438	0.332804	18312	0.899661	No
Nerve-Tibial	520	LINC01886	ENSG00000224568.1	2	107529487	107556326	0.00891825	0.0127523	0.484662	18312	0.934449	No
Nerve-Tibial	520	SULT1C2	ENSG00000198203.9	2	108288639	108309915	-0.0245418	0.0198309	0.216465	18312	0.852934	No
Nerve-Tibial	520	SULT1C4	ENSG00000198075.9	2	108378012	108388057	0.000188978	0.00334964	0.955032	18312	0.996361	No
Nerve-Tibial	520	GCC2	ENSG00000135968.20	2	108448561	108509398	0.000519247	0.00146259	0.722726	18312	0.974132	No
Nerve-Tibial	520	LIMS1	ENSG00000169756.16	2	108534355	108687246	0.000180899	0.00140742	0.897779	18312	0.993656	No
Nerve-Tibial	520	RANBP2	ENSG00000153201.15	2	108719481	108785811	0.00129637	0.00126091	0.304391	18312	0.891818	No
Nerve-Tibial	520	CCDC138	ENSG00000163006.11	2	108786757	108885477	0.00289065	0.00350711	0.410206	18312	0.917475	No
Nerve-Tibial	520	EDAR	ENSG00000135960.9	2	108894471	108989372	-0.00753749	0.0113037	0.505199	18312	0.93977	No
Nerve-Tibial	520	SH3RF3-AS1	ENSG00000259863.1	2	109127327	109128930	-0.000482326	0.00517832	0.925827	18312	0.996089	No
Nerve-Tibial	520	SH3RF3	ENSG00000172985.10	2	109129348	109504632	0.00169267	0.00263995	0.521705	18312	0.942619	No
Nerve-Tibial	520	SEPT10	ENSG00000186522.14	2	109542982	109614206	0.00260603	0.00139875	0.0630342	18312	0.701182	No
Nerve-Tibial	520	SOWAHC	ENSG00000198142.4	2	109614334	109618990	0.000324134	0.0025339	0.898264	18312	0.993656	No
Nerve-Tibial	520	RP11-506F3.1	ENSG00000282033.1	2	109758799	109760364	0.0242583	0.0152656	0.112676	18312	0.780857	No
Nerve-Tibial	520	LINC01123	ENSG00000204588.5	2	109988395	109996140	0.00658785	0.00736794	0.371688	18312	0.909913	No
Nerve-Tibial	520	MALL	ENSG00000144063.3	2	110083870	110116566	0.0106655	0.00450517	0.0182951	18312	0.566882	No
Nerve-Tibial	520	NPHP1	ENSG00000144061.12	2	110122311	110205066	-0.000774939	0.00212244	0.715179	18312	0.97349	No
Nerve-Tibial	520	LINC00116	ENSG00000175701.10	2	110211529	110245311	0.0044031	0.00257536	0.0879433	18312	0.742484	No
Nerve-Tibial	520	LINC01106	ENSG00000175772.10	2	110375138	110383111	0.00178028	0.00660128	0.787513	18312	0.9811	No
Nerve-Tibial	520	LIMS4	ENSG00000256671.6	2	110446640	110473075	0.0104032	0.0114822	0.365361	18312	0.908198	No
Nerve-Tibial	520	BUB1	ENSG00000169679.14	2	110637698	110678114	0.0111248	0.00576558	0.0542347	18312	0.678688	No
Nerve-Tibial	520	BCL2L11	ENSG00000153094.22	2	111119378	111168447	-0.00305535	0.00212987	0.152051	18312	0.813996	No
Nerve-Tibial	520	AC108463.1	ENSG00000230499.1	2	111195963	111206494	-0.00906511	0.0113799	0.426069	18312	0.922008	No
Nerve-Tibial	520	MIR4435-2HG	ENSG00000172965.14	2	111196350	111495100	-0.00270949	0.00301828	0.369784	18312	0.909413	No
Nerve-Tibial	520	RP11-181E10.3	ENSG00000271590.1	2	111210995	111212476	0.00746287	0.00797658	0.349934	18312	0.905252	No
Nerve-Tibial	520	ANAPC1	ENSG00000153107.11	2	111766271	111884690	0.00192224	0.00126313	0.128693	18312	0.795965	No
Nerve-Tibial	520	MERTK	ENSG00000153208.16	2	111898479	112029561	-0.00928165	0.00331685	0.00533585	18312	0.426605	No
Nerve-Tibial	520	TMEM87B	ENSG00000153214.9	2	112055223	112119318	-0.00178404	0.00172103	0.300421	18312	0.890548	No
Nerve-Tibial	520	FBLN7	ENSG00000144152.12	2	112138385	112188216	-0.0201016	0.00455036	1.22547e-05	18312	0.0320583	Yes
Nerve-Tibial	520	ZC3H8	ENSG00000144161.12	2	112211525	112255136	-0.00246505	0.00165844	0.137815	18312	0.802955	No
Nerve-Tibial	520	ZC3H6	ENSG00000188177.13	2	112275594	112340063	0.00114624	0.00147757	0.438259	18312	0.925573	No
Nerve-Tibial	520	RGPD8	ENSG00000169629.11	2	112370092	112434488	0.00472401	0.00567152	0.405281	18312	0.91622	No
Nerve-Tibial	520	TTL	ENSG00000114999.7	2	112482154	112541739	-0.00062454	0.00137953	0.650948	18312	0.96258	No
Nerve-Tibial	520	POLR1B	ENSG00000125630.15	2	112541915	112577150	-0.000378093	0.00262722	0.885627	18312	0.9933	No
Nerve-Tibial	520	CHCHD5	ENSG00000125611.15	2	112584240	112589275	-0.000556495	0.00160546	0.729019	18312	0.975102	No
Nerve-Tibial	520	AC012442.6	ENSG00000228251.1	2	112590796	112591939	0.000460637	0.00956263	0.9616	18312	0.997747	No
Nerve-Tibial	520	AC079922.3	ENSG00000237753.1	2	112641832	112645690	-0.00409555	0.00449801	0.362987	18312	0.908198	No
Nerve-Tibial	520	SLC20A1	ENSG00000144136.10	2	112645857	112663827	0.0016893	0.00199088	0.396556	18312	0.915656	No
Nerve-Tibial	520	CKAP2L	ENSG00000169607.12	2	112736607	112764677	0.00521098	0.0106413	0.624565	18312	0.960267	No
Nerve-Tibial	520	IL1A	ENSG00000115008.5	2	112773915	112784590	0.0126199	0.0148525	0.39591	18312	0.915393	No
Nerve-Tibial	520	IL1B	ENSG00000125538.11	2	112829751	112836903	0.00368772	0.0121055	0.760774	18312	0.979055	No
Nerve-Tibial	520	IL1RN	ENSG00000136689.18	2	113107214	113134016	0.00846825	0.00919663	0.357601	18312	0.907908	No
Nerve-Tibial	520	PSD4	ENSG00000125637.15	2	113157325	113209396	-0.00293734	0.00271084	0.279088	18312	0.886262	No
Nerve-Tibial	520	PAX8	ENSG00000125618.16	2	113215997	113278950	-0.000880465	0.0104392	0.932819	18312	0.996117	No
Nerve-Tibial	520	CBWD2	ENSG00000136682.14	2	113437691	113496189	-0.000241867	0.00185186	0.896139	18312	0.993656	No
Nerve-Tibial	520	FOXD4L1	ENSG00000184492.6	2	113498665	113501155	-0.0203972	0.0131444	0.12135	18312	0.791083	No
Nerve-Tibial	520	PGM5P4-AS1	ENSG00000231943.7	2	113527568	113542672	-0.00149288	0.00760784	0.844511	18312	0.988783	No
Nerve-Tibial	520	FAM138B	ENSG00000226516.7	2	113577382	113578852	-0.00131595	0.00909723	0.885043	18312	0.99324	No
Nerve-Tibial	520	RABL2A	ENSG00000144134.18	2	113627229	113643396	-4.14328e-05	0.00170607	0.980635	18312	0.998978	No
Nerve-Tibial	520	AC017074.2	ENSG00000227359.1	2	113677702	113704078	-0.00277652	0.00993693	0.780043	18312	0.9811	No
Nerve-Tibial	520	SLC35F5	ENSG00000115084.13	2	113712792	113756823	0.00158308	0.00160219	0.323598	18312	0.893236	No
Nerve-Tibial	520	AC024704.2	ENSG00000244063.1	2	113829390	113831048	0.0257389	0.0137228	0.061291	18312	0.698619	No
Nerve-Tibial	520	AC104653.1	ENSG00000228857.2	2	113831120	113843356	0.00593026	0.0097802	0.544556	18312	0.946895	No
Nerve-Tibial	520	RP11-141B14.1	ENSG00000270019.1	2	113888203	113889750	0.0112585	0.0104993	0.284097	18312	0.886262	No
Nerve-Tibial	520	ACTR3	ENSG00000115091.11	2	113889960	113962596	0.000472609	0.00122743	0.700373	18312	0.970471	No
Nerve-Tibial	520	DPP10	ENSG00000175497.16	2	114442299	115845752	-0.00960845	0.0133135	0.470814	18312	0.931739	No
Nerve-Tibial	520	DDX18	ENSG00000088205.12	2	117814650	117832379	0.000379308	0.00114498	0.740573	18312	0.975548	No
Nerve-Tibial	520	AC009404.2	ENSG00000236255.1	2	117833937	117841658	-0.000246637	0.00295573	0.933532	18312	0.996117	No
Nerve-Tibial	520	CCDC93	ENSG00000125633.10	2	117915478	118014133	0.000663811	0.00137015	0.628259	18312	0.960267	No
Nerve-Tibial	520	INSIG2	ENSG00000125629.14	2	118088452	118110997	0.00126744	0.00163855	0.439587	18312	0.925862	No
Nerve-Tibial	520	AC093901.1	ENSG00000226856.5	2	118132128	118186386	-0.0164837	0.0147583	0.264571	18312	0.879117	No
Nerve-Tibial	520	EN1	ENSG00000163064.6	2	118842171	118847678	-0.0136658	0.0131294	0.298447	18312	0.890325	No
Nerve-Tibial	520	MARCO	ENSG00000019169.10	2	118942166	118994660	-0.00369159	0.00981128	0.706884	18312	0.972376	No
Nerve-Tibial	520	C1QL2	ENSG00000144119.3	2	119156243	119158889	-0.0215799	0.0183954	0.24131	18312	0.864074	No
Nerve-Tibial	520	STEAP3	ENSG00000115107.19	2	119223831	119265652	-0.0021179	0.00330735	0.522233	18312	0.942619	No
Nerve-Tibial	520	C2orf76	ENSG00000186132.14	2	119302225	119366828	0.000952211	0.00177886	0.592685	18312	0.956762	No
Nerve-Tibial	520	DBI	ENSG00000155368.16	2	119366921	119372560	-0.00202546	0.00205867	0.325658	18312	0.894625	No
Nerve-Tibial	520	TMEM37	ENSG00000171227.6	2	119429901	119438520	-0.00630667	0.00441386	0.153679	18312	0.814638	No
Nerve-Tibial	520	SCTR	ENSG00000080293.9	2	119439843	119525301	-0.00560028	0.0120147	0.641334	18312	0.96145	No
Nerve-Tibial	520	CFAP221	ENSG00000163075.12	2	119544432	119662251	2.31463e-05	0.00846453	0.997819	18312	0.999913	No
Nerve-Tibial	520	TMEM177	ENSG00000144120.12	2	119679167	119686507	0.00446717	0.00245156	0.0690277	18312	0.709326	No
Nerve-Tibial	520	PTPN4	ENSG00000088179.8	2	119759631	119983818	-0.00118293	0.00158428	0.455615	18312	0.929512	No
Nerve-Tibial	520	EPB41L5	ENSG00000115109.13	2	120013005	120179119	9.37279e-05	0.00149676	0.950094	18312	0.996351	No
Nerve-Tibial	520	TMEM185B	ENSG00000226479.3	2	120221278	120223408	-0.000445929	0.0016198	0.783201	18312	0.9811	No
Nerve-Tibial	520	RALB	ENSG00000144118.13	2	120240064	120294713	-0.00289866	0.00139234	0.0378643	18312	0.651846	No
Nerve-Tibial	520	INHBB	ENSG00000163083.5	2	120346143	120351808	0.0025261	0.00479425	0.598496	18312	0.957601	No
Nerve-Tibial	520	AC073257.2	ENSG00000237614.1	2	120542909	120544326	-0.0343157	0.0137592	0.0129535	18312	0.529719	No
Nerve-Tibial	520	GLI2	ENSG00000074047.21	2	120735623	120992653	5.16645e-05	0.00257977	0.98403	18312	0.998978	No
Nerve-Tibial	520	RP11-297J22.1	ENSG00000271709.1	2	120866378	120867403	-0.0181502	0.0123218	0.141379	18312	0.804266	No
Nerve-Tibial	520	TFCP2L1	ENSG00000115112.7	2	121216587	121285207	0.001937	0.00644119	0.763753	18312	0.979217	No
Nerve-Tibial	520	CLASP1	ENSG00000074054.17	2	121337776	121649587	0.000193254	0.00108889	0.859206	18312	0.990221	No
Nerve-Tibial	520	NIFK	ENSG00000155438.11	2	121726945	121736923	-0.00023311	0.00132309	0.860219	18312	0.990221	No
Nerve-Tibial	520	TSN	ENSG00000211460.11	2	121737103	121767853	-0.000789868	0.00100729	0.433326	18312	0.924122	No
Nerve-Tibial	520	GYPC	ENSG00000136732.14	2	126655933	126696675	-0.0038064	0.00223922	0.0897776	18312	0.745967	No
Nerve-Tibial	520	RP11-521O16.1	ENSG00000260634.1	2	127024252	127025210	0.00389236	0.00869492	0.654594	18312	0.963424	No
Nerve-Tibial	520	BIN1	ENSG00000136717.14	2	127048027	127107355	0.00226934	0.00198009	0.252312	18312	0.872092	No
Nerve-Tibial	520	CYP27C1	ENSG00000186684.12	2	127184120	127220078	-0.0117162	0.00554826	0.0352103	18312	0.645897	No
Nerve-Tibial	520	ERCC3	ENSG00000163161.12	2	127257290	127294176	-0.00193748	0.0012936	0.134836	18312	0.801479	No
Nerve-Tibial	520	MAP3K2	ENSG00000169967.16	2	127298730	127388465	0.00138604	0.00108453	0.201841	18312	0.846593	No
Nerve-Tibial	520	AC068282.3	ENSG00000236682.1	2	127389130	127400580	-0.0224106	0.021228	0.291613	18312	0.887572	No
Nerve-Tibial	520	PROC	ENSG00000115718.17	2	127418427	127429246	0.0107334	0.00824731	0.193707	18312	0.842591	No
Nerve-Tibial	520	IWS1	ENSG00000163166.14	2	127436207	127526886	-0.00109713	0.00114354	0.337813	18312	0.900394	No
Nerve-Tibial	520	MYO7B	ENSG00000169994.18	2	127535802	127637728	-0.000177426	0.00686754	0.979399	18312	0.998978	No
Nerve-Tibial	520	LIMS2	ENSG00000072163.19	2	127638381	127681786	-0.000163338	0.00185452	0.929852	18312	0.996089	No
Nerve-Tibial	520	GPR17	ENSG00000144230.16	2	127645864	127652639	0.00646275	0.00518743	0.213406	18312	0.852934	No
Nerve-Tibial	520	WDR33	ENSG00000136709.11	2	127701022	127811187	0.000316336	0.000957856	0.741347	18312	0.975548	No
Nerve-Tibial	520	POLR2D	ENSG00000144231.10	2	127843551	127858157	-0.0045821	0.00153432	0.00296189	18312	0.359193	No
Nerve-Tibial	520	AMMECR1L	ENSG00000144233.9	2	127861630	127885922	-0.00242017	0.00119282	0.0429953	18312	0.658081	No
Nerve-Tibial	520	RP11-395A13.2	ENSG00000272667.1	2	127886556	127887185	-0.0065339	0.00391314	0.095601	18312	0.755628	No
Nerve-Tibial	520	SAP130	ENSG00000136715.17	2	127941217	128028120	0.000358015	0.00124814	0.774355	18312	0.980984	No
Nerve-Tibial	520	UGGT1	ENSG00000136731.12	2	128091200	128195677	0.000268853	0.00118666	0.820858	18312	0.986355	No
Nerve-Tibial	520	HS6ST1	ENSG00000136720.6	2	128236716	128318577	0.00217052	0.00236862	0.359919	18312	0.908198	No
Nerve-Tibial	520	AC079776.1	ENSG00000229536.1	2	129869193	129877553	0.0213252	0.0117164	0.0693417	18312	0.709326	No
Nerve-Tibial	520	RAB6C	ENSG00000222014.5	2	129980467	129982738	0.0073609	0.0119593	0.538507	18312	0.946247	No
Nerve-Tibial	520	CCDC74B	ENSG00000152076.18	2	130139418	130145134	-0.00178161	0.00386656	0.645163	18312	0.962282	No
Nerve-Tibial	520	SMPD4	ENSG00000136699.19	2	130151392	130182626	0.00120393	0.00107888	0.264999	18312	0.879264	No
Nerve-Tibial	520	MZT2B	ENSG00000152082.13	2	130182751	130190729	0.00262587	0.00136846	0.0555739	18312	0.684231	No
Nerve-Tibial	520	CCDC115	ENSG00000136710.9	2	130338241	130342224	-0.000106276	0.0011771	0.928096	18312	0.996089	No
Nerve-Tibial	520	IMP4	ENSG00000136718.9	2	130342350	130346624	0.000682039	0.0012822	0.595014	18312	0.956762	No
Nerve-Tibial	520	PTPN18	ENSG00000072135.12	2	130356007	130375409	-0.00228882	0.00123941	0.0653844	18312	0.707131	No
Nerve-Tibial	520	POTEJ	ENSG00000222038.3	2	130611481	130658091	0.00223097	0.00773761	0.773216	18312	0.980984	No
Nerve-Tibial	520	AMER3	ENSG00000178171.10	2	130755435	130768134	0.00921442	0.0128611	0.474046	18312	0.931908	No
Nerve-Tibial	520	ARHGEF4	ENSG00000136002.18	2	130913986	131047263	-0.00445375	0.00389766	0.253724	18312	0.873326	No
Nerve-Tibial	520	FAM168B	ENSG00000152102.17	2	131047876	131093460	-0.00146065	0.0010484	0.164177	18312	0.824578	No
Nerve-Tibial	520	PLEKHB2	ENSG00000115762.16	2	131104847	131353709	-0.00241682	0.00122368	0.0488153	18312	0.671336	No
Nerve-Tibial	520	POTEE	ENSG00000188219.14	2	131218067	131265278	0.00540955	0.00870869	0.534774	18312	0.944996	No
Nerve-Tibial	520	WTH3DI	ENSG00000233087.7	2	131361111	131364142	0.00121529	0.0112917	0.914335	18312	0.99521	No
Nerve-Tibial	520	RP11-109E12.1	ENSG00000273073.1	2	131461821	131463615	0.00372999	0.0129124	0.772802	18312	0.980984	No
Nerve-Tibial	520	MZT2A	ENSG00000173272.15	2	131464900	131492743	-0.000407453	0.00237945	0.864106	18312	0.990702	No
Nerve-Tibial	520	TUBA3D	ENSG00000075886.10	2	131476093	131482934	-0.00404785	0.00617458	0.512406	18312	0.940419	No
Nerve-Tibial	520	CCDC74A	ENSG00000163040.14	2	131527833	131533666	-0.000417897	0.00251924	0.868317	18312	0.991131	No
Nerve-Tibial	520	AJ239322.1	ENSG00000235615.2	2	131964731	131979873	-0.019144	0.0160042	0.232193	18312	0.8606	No
Nerve-Tibial	520	LINC01945	ENSG00000236485.1	2	131983937	131994161	-0.000199319	0.0146228	0.98913	18312	0.998978	No
Nerve-Tibial	520	RP11-725P16.2	ENSG00000272769.1	2	132345616	132347297	-0.00664756	0.0142967	0.642154	18312	0.96158	No
Nerve-Tibial	520	GPR39	ENSG00000183840.6	2	132416574	132646559	0.0274837	0.0138532	0.0478124	18312	0.671336	No
Nerve-Tibial	520	LYPD1	ENSG00000150551.10	2	132644853	132671579	0.00887074	0.00706352	0.209758	18312	0.851954	No
Nerve-Tibial	520	NCKAP5	ENSG00000176771.16	2	132671799	133568463	0.00272023	0.00321921	0.398516	18312	0.915656	No
Nerve-Tibial	520	MGAT5	ENSG00000152127.8	2	134119983	134454621	-0.00341182	0.00169066	0.0441227	18312	0.659307	No
Nerve-Tibial	520	TMEM163	ENSG00000152128.13	2	134455759	134719000	-0.00456213	0.010359	0.659838	18312	0.965624	No
Nerve-Tibial	520	CCNT2	ENSG00000082258.12	2	134918235	134959342	0.0015472	0.00119282	0.195201	18312	0.842596	No
Nerve-Tibial	520	RAB3GAP1	ENSG00000115839.17	2	135052265	135176394	0.000694718	0.000992291	0.484182	18312	0.934449	No
Nerve-Tibial	520	ZRANB3	ENSG00000121988.17	2	135136916	135531236	-0.0016832	0.00200269	0.401049	18312	0.915656	No
Nerve-Tibial	520	R3HDM1	ENSG00000048991.16	2	135531455	135725270	0.00102119	0.00133996	0.446355	18312	0.927348	No
Nerve-Tibial	520	UBXN4	ENSG00000144224.16	2	135741619	135785055	-0.000734501	0.000938888	0.434405	18312	0.924403	No
Nerve-Tibial	520	MCM6	ENSG00000076003.4	2	135839626	135876426	-0.00249294	0.00199978	0.213129	18312	0.852934	No
Nerve-Tibial	520	DARS	ENSG00000115866.10	2	135906677	135985877	0.000218904	0.00110455	0.842983	18312	0.988518	No
Nerve-Tibial	520	CXCR4	ENSG00000121966.6	2	136114349	136118165	0.00111659	0.00399336	0.779893	18312	0.9811	No
Nerve-Tibial	520	THSD7B	ENSG00000144229.11	2	136765545	137677717	-0.0101742	0.00478984	0.0341517	18312	0.645897	No
Nerve-Tibial	520	HNMT	ENSG00000150540.13	2	137964020	138016364	-0.00221223	0.00227171	0.330621	18312	0.897204	No
Nerve-Tibial	520	AC097721.2	ENSG00000228043.5	2	138418284	138501698	-0.00914561	0.00646102	0.157545	18312	0.8186	No
Nerve-Tibial	520	SPOPL	ENSG00000144228.8	2	138501801	138573547	0.00110746	0.00129888	0.394278	18312	0.914478	No
Nerve-Tibial	520	LRP1B	ENSG00000168702.17	2	140231423	142131701	-0.000612266	0.00717602	0.93204	18312	0.996089	No
Nerve-Tibial	520	KYNU	ENSG00000115919.14	2	142877498	143055832	-0.000464871	0.00409881	0.909746	18312	0.994369	No
Nerve-Tibial	520	ARHGAP15	ENSG00000075884.13	2	143091362	143768352	0.000783971	0.00271658	0.773017	18312	0.980984	No
Nerve-Tibial	520	GTDC1	ENSG00000121964.14	2	143938068	144332568	0.000281435	0.00130475	0.82931	18312	0.987944	No
Nerve-Tibial	520	ZEB2	ENSG00000169554.18	2	144364364	144524583	-0.000830097	0.00144297	0.565369	18312	0.952707	No
Nerve-Tibial	520	LINC01412	ENSG00000232606.1	2	144566435	144579434	-0.0173967	0.0113122	0.124715	18312	0.794511	No
Nerve-Tibial	520	TEX41	ENSG00000226674.8	2	144667967	145262988	-0.00351768	0.00372899	0.345969	18312	0.904159	No
Nerve-Tibial	520	ACVR2A	ENSG00000121989.14	2	147844517	147930396	-0.000512077	0.00177083	0.772569	18312	0.980984	No
Nerve-Tibial	520	ORC4	ENSG00000115947.13	2	147930827	148020763	0.00114383	0.00127961	0.371814	18312	0.909913	No
Nerve-Tibial	520	MBD5	ENSG00000204406.12	2	148021011	148516971	0.00051002	0.00131088	0.697393	18312	0.970219	No
Nerve-Tibial	520	EPC2	ENSG00000135999.11	2	148644440	148787568	-0.00170697	0.00127346	0.18072	18312	0.829411	No
Nerve-Tibial	520	KIF5C	ENSG00000168280.16	2	148875250	149026759	-0.00474089	0.0035952	0.187885	18312	0.836339	No
Nerve-Tibial	520	LYPD6	ENSG00000187123.14	2	149329985	149474148	0.000103516	0.00272952	0.969763	18312	0.998477	No
Nerve-Tibial	520	MMADHC	ENSG00000168288.12	2	149569634	149587195	-0.000558124	0.00113099	0.621889	18312	0.960267	No
Nerve-Tibial	520	RND3	ENSG00000115963.13	2	150468195	150539011	-0.0017531	0.00373696	0.639186	18312	0.960589	No
Nerve-Tibial	520	RBM43	ENSG00000184898.6	2	151247940	151261879	-0.000131985	0.00196795	0.946555	18312	0.996351	No
Nerve-Tibial	520	NMI	ENSG00000123609.10	2	151270465	151290057	0.000936612	0.00187967	0.618503	18312	0.960267	No
Nerve-Tibial	520	TNFAIP6	ENSG00000123610.4	2	151357592	151380048	-0.00310441	0.00423001	0.463354	18312	0.931288	No
Nerve-Tibial	520	RIF1	ENSG00000080345.17	2	151409883	151508004	0.002217	0.00112731	0.0497806	18312	0.675372	No
Nerve-Tibial	520	NEB	ENSG00000183091.19	2	151485336	151734487	0.00626675	0.0047949	0.191829	18312	0.84094	No
Nerve-Tibial	520	ARL5A	ENSG00000162980.16	2	151788984	151828492	-0.00105859	0.0012648	0.403015	18312	0.915656	No
Nerve-Tibial	520	CACNB4	ENSG00000182389.19	2	151832768	152099475	0.00680769	0.00302502	0.0248552	18312	0.594264	No
Nerve-Tibial	520	STAM2	ENSG00000115145.9	2	152116801	152175992	-4.13261e-05	0.00113586	0.970992	18312	0.998477	No
Nerve-Tibial	520	FMNL2	ENSG00000157827.19	2	152335237	152649834	0.00142352	0.0014298	0.319923	18312	0.893236	No
Nerve-Tibial	520	PRPF40A	ENSG00000196504.15	2	152651593	152717892	0.000742187	0.000838139	0.376305	18312	0.909913	No
Nerve-Tibial	520	ARL6IP6	ENSG00000177917.10	2	152717998	152761253	0.000695525	0.00185232	0.707458	18312	0.972668	No
Nerve-Tibial	520	RPRM	ENSG00000177519.3	2	153477338	153478808	-0.00771736	0.0117776	0.512604	18312	0.940419	No
Nerve-Tibial	520	GALNT13	ENSG00000144278.14	2	153871913	154453849	0.0212578	0.00824909	0.0102531	18312	0.492455	No
Nerve-Tibial	520	KCNJ3	ENSG00000162989.4	2	154698299	154858352	-0.0201185	0.00857698	0.0193859	18312	0.579111	No
Nerve-Tibial	520	LINC01876	ENSG00000226383.6	2	156011530	156254950	0.00554952	0.00655195	0.3974	18312	0.915656	No
Nerve-Tibial	520	RP11-605B16.1	ENSG00000282440.1	2	156305108	156320255	0.0116264	0.00834092	0.163971	18312	0.823993	No
Nerve-Tibial	520	NR4A2	ENSG00000153234.13	2	156324432	156342348	-0.00252244	0.0040032	0.528915	18312	0.943948	No
Nerve-Tibial	520	GPD2	ENSG00000115159.15	2	156435290	156613735	-0.00139488	0.00143459	0.331363	18312	0.898119	No
Nerve-Tibial	520	GALNT5	ENSG00000136542.8	2	157257598	157314211	-0.00819817	0.0085428	0.337693	18312	0.900394	No
Nerve-Tibial	520	ERMN	ENSG00000136541.14	2	157318625	157327713	0.000844723	0.00393545	0.830132	18312	0.987944	No
Nerve-Tibial	520	CYTIP	ENSG00000115165.9	2	157414619	157488961	0.00555991	0.00398412	0.163482	18312	0.822899	No
Nerve-Tibial	520	ACVR1C	ENSG00000123612.15	2	157526767	157629005	-0.0244869	0.00622254	9.49482e-05	18312	0.102276	No
Nerve-Tibial	520	AC019186.1	ENSG00000234584.1	2	157725708	157736005	-0.0120641	0.00942648	0.201208	18312	0.846593	No
Nerve-Tibial	520	ACVR1	ENSG00000115170.13	2	157736444	157875862	-0.000842767	0.00141518	0.551768	18312	0.948257	No
Nerve-Tibial	520	UPP2	ENSG00000007001.12	2	157876702	158136154	-0.00182898	0.010103	0.856416	18312	0.990221	No
Nerve-Tibial	520	RP11-546J1.1	ENSG00000270557.1	2	157877683	157878565	0.00182876	0.00621542	0.768706	18312	0.980298	No
Nerve-Tibial	520	RP11-1152H14.1	ENSG00000271320.1	2	157917712	157918371	0.0144324	0.0117974	0.221776	18312	0.855478	No
Nerve-Tibial	520	CCDC148	ENSG00000153237.17	2	158171081	158456753	-0.000326444	0.004588	0.943306	18312	0.996351	No
Nerve-Tibial	520	PKP4	ENSG00000144283.21	2	158456964	158682879	0.000559759	0.00168759	0.740262	18312	0.975548	No
Nerve-Tibial	520	DAPL1	ENSG00000163331.11	2	158795317	158853754	-0.0354166	0.0141593	0.012694	18312	0.529503	No
Nerve-Tibial	520	TANC1	ENSG00000115183.14	2	158968671	159232659	0.000449222	0.00191697	0.814817	18312	0.985366	No
Nerve-Tibial	520	WDSUB1	ENSG00000196151.10	2	159235793	159286799	0.000319668	0.00234181	0.891478	18312	0.993656	No
Nerve-Tibial	520	BAZ2B	ENSG00000123636.17	2	159318979	159615560	-0.000543419	0.00139624	0.697294	18312	0.970219	No
Nerve-Tibial	520	AC009961.3	ENSG00000226266.6	2	159670708	159712435	0.000302678	0.00639672	0.962279	18312	0.997747	No
Nerve-Tibial	520	MARCH7	ENSG00000136536.14	2	159712457	159768629	-0.000860534	0.00108128	0.426501	18312	0.922008	No
Nerve-Tibial	520	CD302	ENSG00000241399.6	2	159771028	159798255	-0.00344304	0.00223317	0.123763	18312	0.794107	No
Nerve-Tibial	520	LY75	ENSG00000054219.10	2	159803355	159904749	-0.00316515	0.00405411	0.435335	18312	0.924403	No
Nerve-Tibial	520	PLA2R1	ENSG00000153246.12	2	159932006	160062610	-5.43527e-05	0.00192998	0.977544	18312	0.998978	No
Nerve-Tibial	520	ITGB6	ENSG00000115221.10	2	160099666	160271888	0.0142519	0.0119331	0.232925	18312	0.8606	No
Nerve-Tibial	520	RBMS1	ENSG00000153250.19	2	160272151	160493794	-0.00049957	0.00116944	0.669428	18312	0.96563	No
Nerve-Tibial	520	TANK	ENSG00000136560.13	2	161136908	161236221	5.09726e-05	0.00136682	0.970266	18312	0.998477	No
Nerve-Tibial	520	LINC01806	ENSG00000227403.1	2	161244739	161249050	-0.00717966	0.0170142	0.673221	18312	0.96563	No
Nerve-Tibial	520	PSMD14	ENSG00000115233.11	2	161308038	161411717	0.0012312	0.00140745	0.382117	18312	0.910602	No
Nerve-Tibial	520	SLC4A10	ENSG00000144290.16	2	161427453	161985282	0.0116293	0.0112142	0.300231	18312	0.890548	No
Nerve-Tibial	520	DPP4	ENSG00000197635.9	2	161992241	162074542	0.00570746	0.00397993	0.152182	18312	0.813996	No
Nerve-Tibial	520	FAP	ENSG00000078098.13	2	162173723	162245151	0.00742635	0.00524739	0.157621	18312	0.8186	No
Nerve-Tibial	520	IFIH1	ENSG00000115267.5	2	162267079	162318703	-0.00372644	0.00251538	0.139115	18312	0.802955	No
Nerve-Tibial	520	GCA	ENSG00000115271.10	2	162318840	162371406	0.00232124	0.00187663	0.216701	18312	0.852934	No
Nerve-Tibial	520	FIGN	ENSG00000182263.13	2	163593396	163736012	0.000644937	0.00214133	0.763399	18312	0.979217	No
Nerve-Tibial	520	GRB14	ENSG00000115290.9	2	164492816	164621848	-0.0075802	0.00329248	0.0217313	18312	0.587669	No
Nerve-Tibial	520	COBLL1	ENSG00000082438.15	2	164653624	164843679	0.00100099	0.00181845	0.582249	18312	0.954644	No
Nerve-Tibial	520	SLC38A11	ENSG00000169507.9	2	164896186	164955525	-0.00265579	0.00620814	0.668988	18312	0.96563	No
Nerve-Tibial	520	SCN3A	ENSG00000153253.16	2	165087522	165204067	-0.0152964	0.00446521	0.000663938	18312	0.217018	No
Nerve-Tibial	520	SCN2A	ENSG00000136531.15	2	165208262	165392310	0.00586708	0.00629467	0.351751	18312	0.905252	No
Nerve-Tibial	520	CSRNP3	ENSG00000178662.15	2	165469647	165689407	-0.000261527	0.00322784	0.935457	18312	0.996117	No
Nerve-Tibial	520	GALNT3	ENSG00000115339.13	2	165747591	165794682	0.00466289	0.00570858	0.414421	18312	0.918165	No
Nerve-Tibial	520	AC009495.3	ENSG00000232411.1	2	165833048	165839098	0.00764969	0.0100757	0.44808	18312	0.927495	No
Nerve-Tibial	520	TTC21B	ENSG00000123607.14	2	165857475	165953843	0.000623891	0.00131515	0.635431	18312	0.960267	No
Nerve-Tibial	520	SCN9A	ENSG00000169432.14	2	166195185	166375993	0.00383959	0.00251631	0.127674	18312	0.795639	No
Nerve-Tibial	520	SCN7A	ENSG00000136546.13	2	166403573	166494247	0.00389275	0.00258331	0.132475	18312	0.799173	No
Nerve-Tibial	520	XIRP2	ENSG00000163092.19	2	166888487	167259753	0.00132475	0.00649301	0.838416	18312	0.988067	No
Nerve-Tibial	520	B3GALT1	ENSG00000172318.5	2	167868948	167874041	-0.01355	0.00485497	0.00545706	18312	0.429243	No
Nerve-Tibial	520	STK39	ENSG00000198648.10	2	167954020	168248141	-0.00238662	0.00187927	0.204688	18312	0.851295	No
Nerve-Tibial	520	CERS6	ENSG00000172292.14	2	168455862	168775137	0.000679932	0.00221237	0.75872	18312	0.978904	No
Nerve-Tibial	520	NOSTRIN	ENSG00000163072.15	2	168786539	168865514	-0.00179873	0.00329678	0.585584	18312	0.955575	No
Nerve-Tibial	520	SPC25	ENSG00000152253.8	2	168834132	168913371	-0.0197567	0.0135727	0.146127	18312	0.810002	No
Nerve-Tibial	520	G6PC2	ENSG00000152254.10	2	168901240	168910000	0.0131971	0.0181085	0.466481	18312	0.931739	No
Nerve-Tibial	520	ABCB11	ENSG00000073734.8	2	168922938	169031322	0.0125155	0.015689	0.42541	18312	0.921705	No
Nerve-Tibial	520	DHRS9	ENSG00000073737.16	2	169064789	169096167	0.00139564	0.0103979	0.893281	18312	0.993656	No
Nerve-Tibial	520	BBS5	ENSG00000163093.11	2	169479178	169506655	0.00255863	0.00151679	0.0922549	18312	0.750769	No
Nerve-Tibial	520	KLHL41	ENSG00000239474.6	2	169509702	169526262	0.00256984	0.00388562	0.50868	18312	0.93977	No
Nerve-Tibial	520	FASTKD1	ENSG00000138399.17	2	169529749	169573875	-0.00302761	0.00223581	0.176305	18312	0.826493	No
Nerve-Tibial	520	PPIG	ENSG00000138398.15	2	169584340	169641406	-7.20491e-05	0.0011095	0.948249	18312	0.996351	No
Nerve-Tibial	520	CCDC173	ENSG00000154479.12	2	169645425	169694433	-0.000100265	0.00601259	0.986702	18312	0.998978	No
Nerve-Tibial	520	PHOSPHO2	ENSG00000144362.11	2	169694454	169701708	0.00671042	0.00332571	0.0441542	18312	0.659307	No
Nerve-Tibial	520	KLHL23	ENSG00000213160.9	2	169733846	169776989	-0.00154859	0.00220758	0.483326	18312	0.934107	No
Nerve-Tibial	520	SSB	ENSG00000138385.15	2	169791933	169811756	0.000914085	0.00124316	0.462508	18312	0.931187	No
Nerve-Tibial	520	METTL5	ENSG00000138382.14	2	169810081	169824931	0.000549378	0.00133753	0.68144	18312	0.967629	No
Nerve-Tibial	520	UBR3	ENSG00000144357.16	2	169827458	170084131	0.000619914	0.00122425	0.612827	18312	0.960267	No
Nerve-Tibial	520	MYO3B	ENSG00000071909.18	2	170178145	170655171	0.00594645	0.00947353	0.530494	18312	0.944982	No
Nerve-Tibial	520	LINC01124	ENSG00000222033.1	2	170712451	170714567	0.0075099	0.00664848	0.259203	18312	0.877943	No
Nerve-Tibial	520	SP5	ENSG00000204335.3	2	170715351	170718078	0.000870196	0.00590864	0.882975	18312	0.992853	No
Nerve-Tibial	520	AC007405.4	ENSG00000234350.4	2	170723086	170770768	-0.00790649	0.00762488	0.30027	18312	0.890548	No
Nerve-Tibial	520	AC007405.6	ENSG00000239467.5	2	170771113	170778148	0.00408966	0.00473753	0.388416	18312	0.912895	No
Nerve-Tibial	520	ERICH2	ENSG00000204334.7	2	170783786	170798971	0.0116288	0.00604981	0.0551539	18312	0.682519	No
Nerve-Tibial	520	GAD1	ENSG00000128683.13	2	170813213	170861151	0.00483307	0.0107345	0.652735	18312	0.963188	No
Nerve-Tibial	520	GORASP2	ENSG00000115806.12	2	170928464	170967129	-0.000533209	0.00115524	0.6446	18312	0.962282	No
Nerve-Tibial	520	TLK1	ENSG00000198586.13	2	170990823	171231314	0.000393351	0.00106945	0.713174	18312	0.97349	No
Nerve-Tibial	520	METTL8	ENSG00000123600.19	2	171317405	171434109	0.000412224	0.00125141	0.741986	18312	0.975548	No
Nerve-Tibial	520	DCAF17	ENSG00000115827.13	2	171434217	171485052	-0.000453865	0.00129429	0.725986	18312	0.974309	No
Nerve-Tibial	520	CYBRD1	ENSG00000071967.11	2	171522247	171558133	0.00372327	0.00212892	0.0809242	18312	0.729459	No
Nerve-Tibial	520	DYNC1I2	ENSG00000077380.15	2	171687409	171748420	0.000402001	0.00107632	0.708938	18312	0.973239	No
Nerve-Tibial	520	SLC25A12	ENSG00000115840.13	2	171784370	171991442	0.000176814	0.00144395	0.902591	18312	0.993656	No
Nerve-Tibial	520	HAT1	ENSG00000128708.12	2	171922448	171983682	0.0012201	0.0012299	0.321666	18312	0.893236	No
Nerve-Tibial	520	METAP1D	ENSG00000172878.13	2	171999583	172082430	0.00193835	0.00161959	0.231948	18312	0.8606	No
Nerve-Tibial	520	DLX1	ENSG00000144355.14	2	172084740	172089677	-0.00688135	0.012297	0.576008	18312	0.953921	No
Nerve-Tibial	520	DLX2	ENSG00000115844.10	2	172099439	172102900	-0.00719293	0.0164429	0.661976	18312	0.96563	No
Nerve-Tibial	520	ITGA6	ENSG00000091409.14	2	172427354	172506282	0.00130395	0.00192789	0.499125	18312	0.93977	No
Nerve-Tibial	520	PDK1	ENSG00000152256.13	2	172555373	172608669	-0.000811201	0.00297953	0.785536	18312	0.9811	No
Nerve-Tibial	520	RAPGEF4	ENSG00000091428.17	2	172735274	173052893	-0.00463477	0.00341509	0.17535	18312	0.826493	No
Nerve-Tibial	520	MAP3K20	ENSG00000091436.16	2	173075435	173268010	0.000615195	0.00181235	0.734417	18312	0.975513	No
Nerve-Tibial	520	CDCA7	ENSG00000144354.13	2	173354820	173368997	0.00673805	0.00664601	0.311147	18312	0.893236	No
Nerve-Tibial	520	SP3	ENSG00000172845.14	2	173906459	173965702	-0.00025188	0.00101655	0.804408	18312	0.984335	No
Nerve-Tibial	520	RP11-394I13.2	ENSG00000271151.1	2	173968351	173969418	-0.00513408	0.00560618	0.360221	18312	0.908198	No
Nerve-Tibial	520	RP11-394I13.3	ENSG00000273258.1	2	174011856	174012975	0.000482001	0.0118005	0.967435	18312	0.998477	No
Nerve-Tibial	520	LINC01960	ENSG00000260868.1	2	174025280	174027163	-0.00118064	0.00860509	0.890926	18312	0.993656	No
Nerve-Tibial	520	OLA1	ENSG00000138430.15	2	174072447	174248698	0.00199804	0.00130067	0.125134	18312	0.794657	No
Nerve-Tibial	520	LINC01305	ENSG00000231453.1	2	174326027	174330643	0.0224115	0.0137057	0.10264	18312	0.769302	No
Nerve-Tibial	520	CIR1	ENSG00000138433.15	2	174348022	174395715	-2.91684e-05	0.00142294	0.983654	18312	0.998978	No
Nerve-Tibial	520	SCRN3	ENSG00000144306.14	2	174395730	174429575	0.00118276	0.00143101	0.408903	18312	0.916616	No
Nerve-Tibial	520	GPR155	ENSG00000163328.13	2	174431571	174487094	0.00317766	0.00256382	0.215772	18312	0.852934	No
Nerve-Tibial	520	AC010894.3	ENSG00000226853.2	2	174487389	174488386	-0.00919946	0.0057797	0.11209	18312	0.780158	No
Nerve-Tibial	520	WIPF1	ENSG00000115935.17	2	174559572	174682916	0.00347739	0.00113713	0.00234782	18312	0.34511	No
Nerve-Tibial	520	CHRNA1	ENSG00000138435.15	2	174747592	174787935	0.00329145	0.0150431	0.826895	18312	0.987808	No
Nerve-Tibial	520	CHN1	ENSG00000128656.13	2	174799363	175005369	-0.00169592	0.00222855	0.447019	18312	0.927386	No
Nerve-Tibial	520	ATF2	ENSG00000115966.16	2	175072250	175168057	0.000292031	0.000969497	0.763373	18312	0.979217	No
Nerve-Tibial	520	ATP5G3	ENSG00000154518.9	2	175176258	175184214	2.08558e-05	0.00141156	0.988218	18312	0.998978	No
Nerve-Tibial	520	LNPK	ENSG00000144320.13	2	175923892	176002839	-0.00121091	0.0015841	0.44498	18312	0.926279	No
Nerve-Tibial	520	HOXD11	ENSG00000128713.13	2	176104216	176109754	0.0137576	0.0124684	0.270386	18312	0.881434	No
Nerve-Tibial	520	HOXD10	ENSG00000128710.5	2	176108790	176119942	0.0112689	0.00735917	0.126337	18312	0.794657	No
Nerve-Tibial	520	HOXD9	ENSG00000128709.12	2	176122720	176124937	0.00515349	0.00531198	0.332437	18312	0.899661	No
Nerve-Tibial	520	HOXD8	ENSG00000175879.8	2	176129694	176132695	-0.00287708	0.00277021	0.299505	18312	0.890548	No
Nerve-Tibial	520	HOXD3	ENSG00000128652.11	2	176136612	176173102	0.000845805	0.00371137	0.819821	18312	0.986314	No
Nerve-Tibial	520	HOXD4	ENSG00000170166.5	2	176151222	176153226	-0.00799248	0.00408529	0.0509764	18312	0.676326	No
Nerve-Tibial	520	HAGLROS	ENSG00000226363.3	2	176178425	176179008	-0.0045898	0.00813856	0.573037	18312	0.953293	No
Nerve-Tibial	520	HOXD1	ENSG00000128645.14	2	176188579	176189918	0.00402219	0.00848627	0.635733	18312	0.960267	No
Nerve-Tibial	520	MTX2	ENSG00000128654.13	2	176269395	176338025	-0.0014159	0.00140812	0.315135	18312	0.893236	No
Nerve-Tibial	520	RP11-324L17.1	ENSG00000272551.1	2	176611437	176612249	-0.0027924	0.00864491	0.746822	18312	0.975868	No
Nerve-Tibial	520	LINC01116	ENSG00000163364.9	2	176629589	176637709	0.000421168	0.00402298	0.916664	18312	0.99521	No
Nerve-Tibial	520	LINC01117	ENSG00000224577.1	2	176637932	176655958	-0.00589394	0.0100126	0.55636	18312	0.949822	No
Nerve-Tibial	520	AC079305.11	ENSG00000236501.5	2	176990508	177164516	0.00330745	0.0142323	0.81633	18312	0.985531	No
Nerve-Tibial	520	HNRNPA3	ENSG00000170144.20	2	177212663	177223958	0.000409643	0.00106082	0.699547	18312	0.970363	No
Nerve-Tibial	520	NFE2L2	ENSG00000116044.15	2	177227595	177265131	-8.60162e-05	0.00122332	0.943972	18312	0.996351	No
Nerve-Tibial	520	AGPS	ENSG00000018510.13	2	177392698	177559299	0.00291831	0.00134124	0.0300373	18312	0.622597	No
Nerve-Tibial	520	TTC30B	ENSG00000196659.9	2	177548998	177553014	-0.000643372	0.00229204	0.779058	18312	0.9811	No
Nerve-Tibial	520	TTC30A	ENSG00000197557.6	2	177612992	177618966	0.00323218	0.00208935	0.122503	18312	0.793714	No
Nerve-Tibial	520	PDE11A	ENSG00000128655.16	2	177623252	178108339	-0.00215327	0.00797833	0.787357	18312	0.9811	No
Nerve-Tibial	520	RBM45	ENSG00000155636.14	2	178112455	178139011	-0.000872206	0.00135969	0.521509	18312	0.942619	No
Nerve-Tibial	520	OSBPL6	ENSG00000079156.16	2	178194481	178402891	-0.000594486	0.00379616	0.875622	18312	0.991781	No
Nerve-Tibial	520	PRKRA	ENSG00000180228.12	2	178431414	178451435	0.00110972	0.00107724	0.303442	18312	0.891818	No
Nerve-Tibial	520	DFNB59	ENSG00000204311.12	2	178451513	178461390	-8.24916e-05	0.00206711	0.968184	18312	0.998477	No
Nerve-Tibial	520	FKBP7	ENSG00000079150.17	2	178463664	178478600	-0.000461051	0.00189674	0.808048	18312	0.984335	No
Nerve-Tibial	520	PLEKHA3	ENSG00000116095.10	2	178480468	178516462	-6.57876e-05	0.00117312	0.955301	18312	0.996361	No
Nerve-Tibial	520	TTN	ENSG00000155657.26	2	178525989	178830802	0.00339937	0.00312981	0.277947	18312	0.886223	No
Nerve-Tibial	520	RP11-171I2.4	ENSG00000271141.1	2	178616631	178617119	-0.0115494	0.00845441	0.172529	18312	0.826493	No
Nerve-Tibial	520	RP11-171I2.3	ENSG00000271401.1	2	178644717	178645179	0.00796393	0.00887728	0.370092	18312	0.909561	No
Nerve-Tibial	520	CCDC141	ENSG00000163492.14	2	178830269	179050086	0.0017364	0.00642182	0.786972	18312	0.9811	No
Nerve-Tibial	520	SESTD1	ENSG00000187231.13	2	179101692	179264790	-0.00176603	0.00145851	0.226531	18312	0.859782	No
Nerve-Tibial	520	ZNF385B	ENSG00000144331.18	2	179441982	179861505	0.0067825	0.00658586	0.303577	18312	0.891818	No
Nerve-Tibial	520	CWC22	ENSG00000163510.13	2	179944876	180007113	-0.00164216	0.00123986	0.185956	18312	0.834183	No
Nerve-Tibial	520	UBE2E3	ENSG00000170035.15	2	180967248	181076537	0.000287112	0.00100755	0.775792	18312	0.9811	No
Nerve-Tibial	520	ITGA4	ENSG00000115232.13	2	181457207	181536187	0.0067287	0.00297443	0.0241164	18312	0.588884	No
Nerve-Tibial	520	CERKL	ENSG00000188452.13	2	181536676	181657116	0.00413827	0.00301819	0.170957	18312	0.826493	No
Nerve-Tibial	520	SSFA2	ENSG00000138434.16	2	181891888	181930738	-0.00326697	0.00169019	0.0538148	18312	0.677916	No
Nerve-Tibial	520	PPP1R1C	ENSG00000150722.10	2	181954241	182131398	0.00160583	0.00322603	0.618863	18312	0.960267	No
Nerve-Tibial	520	PDE1A	ENSG00000115252.18	2	182140036	182523192	-0.000229077	0.00232619	0.921593	18312	0.9955	No
Nerve-Tibial	520	DNAJC10	ENSG00000077232.17	2	182716041	182794464	0.000104826	0.0015531	0.946215	18312	0.996351	No
Nerve-Tibial	520	FRZB	ENSG00000162998.4	2	182833275	182867162	-0.000151348	0.00476104	0.974653	18312	0.998928	No
Nerve-Tibial	520	NCKAP1	ENSG00000061676.14	2	182909115	183038858	-0.00146374	0.000836701	0.080835	18312	0.729459	No
Nerve-Tibial	520	DUSP19	ENSG00000162999.12	2	183078559	183100005	-0.00719931	0.0035438	0.0427324	18312	0.658081	No
Nerve-Tibial	520	NUP35	ENSG00000163002.12	2	183117513	183161680	0.00132541	0.00161735	0.412898	18312	0.917819	No
Nerve-Tibial	520	RP11-438L19.1	ENSG00000272800.1	2	183214319	183215400	0.00388685	0.00453501	0.391814	18312	0.913548	No
Nerve-Tibial	520	ZNF804A	ENSG00000170396.7	2	184598721	184939492	0.0217253	0.013998	0.121291	18312	0.791083	No
Nerve-Tibial	520	FSIP2	ENSG00000188738.14	2	185738895	185833290	0.00364986	0.00326941	0.264803	18312	0.879253	No
Nerve-Tibial	520	LINC01473	ENSG00000237877.6	2	186032891	186083233	-0.00543515	0.00347157	0.118073	18312	0.78679	No
Nerve-Tibial	520	RP11-410E4.1	ENSG00000259915.2	2	186354570	186356773	0.0113768	0.00642409	0.0771786	18312	0.724606	No
Nerve-Tibial	520	ZC3H15	ENSG00000065548.17	2	186486156	186509363	0.000223135	0.00108052	0.836479	18312	0.988067	No
Nerve-Tibial	520	ITGAV	ENSG00000138448.11	2	186590065	186680901	0.00401672	0.00201029	0.046251	18312	0.667575	No
Nerve-Tibial	520	FAM171B	ENSG00000144369.12	2	186693971	186765965	-0.000172339	0.00252099	0.945525	18312	0.996351	No
Nerve-Tibial	520	CALCRL	ENSG00000064989.12	2	187343129	187448460	-0.000785346	0.00366612	0.830465	18312	0.987944	No
Nerve-Tibial	520	TFPI	ENSG00000003436.15	2	187464230	187565760	-0.0053889	0.00217076	0.0133751	18312	0.529719	No
Nerve-Tibial	520	GULP1	ENSG00000144366.15	2	188291669	188595931	0.0051211	0.00206185	0.0133289	18312	0.529719	No
Nerve-Tibial	520	COL3A1	ENSG00000168542.14	2	188974320	189012746	-0.00300029	0.00305522	0.326566	18312	0.895189	No
Nerve-Tibial	520	COL5A2	ENSG00000204262.11	2	189031896	189179879	0.00210904	0.00211592	0.319371	18312	0.893236	No
Nerve-Tibial	520	WDR75	ENSG00000115368.9	2	189441433	189475565	-6.41968e-05	0.00129733	0.960554	18312	0.99768	No
Nerve-Tibial	520	SLC40A1	ENSG00000138449.10	2	189560579	189583758	0.00100493	0.00306327	0.743007	18312	0.975548	No
Nerve-Tibial	520	ASNSD1	ENSG00000138381.9	2	189661385	189670831	-0.000145907	0.00143494	0.91905	18312	0.99521	No
Nerve-Tibial	520	ANKAR	ENSG00000151687.14	2	189674290	189761193	0.00100584	0.00173639	0.562666	18312	0.952357	No
Nerve-Tibial	520	OSGEPL1	ENSG00000128694.11	2	189746660	189763227	-0.000952602	0.00150854	0.528021	18312	0.943735	No
Nerve-Tibial	520	ORMDL1	ENSG00000128699.13	2	189770323	189783573	0.000621761	0.00144479	0.66713	18312	0.96563	No
Nerve-Tibial	520	PMS1	ENSG00000064933.17	2	189784085	189877629	-0.000526099	0.00135051	0.697032	18312	0.970219	No
Nerve-Tibial	520	C2orf88	ENSG00000187699.10	2	189879609	190203484	-0.00153861	0.00250703	0.53968	18312	0.946426	No
Nerve-Tibial	520	MSTN	ENSG00000138379.4	2	190055697	190062729	0.00164298	0.00417529	0.694118	18312	0.969953	No
Nerve-Tibial	520	HIBCH	ENSG00000198130.15	2	190189735	190320045	-0.00118376	0.00164396	0.471822	18312	0.931739	No
Nerve-Tibial	520	INPP1	ENSG00000151689.12	2	190343470	190371665	-0.00014003	0.00195842	0.943027	18312	0.996351	No
Nerve-Tibial	520	MFSD6	ENSG00000151690.14	2	190408355	190502315	-0.00510697	0.00223506	0.0227366	18312	0.587883	No
Nerve-Tibial	520	NEMP2	ENSG00000189362.11	2	190504342	190534722	0.000319401	0.0021138	0.879956	18312	0.992647	No
Nerve-Tibial	520	RP11-284E5.1	ENSG00000284052.1	2	190607660	190649830	0.000877093	0.00315145	0.780887	18312	0.9811	No
Nerve-Tibial	520	NAB1	ENSG00000138386.16	2	190646746	190692766	-0.00249064	0.00121947	0.0416391	18312	0.656515	No
Nerve-Tibial	520	GLS	ENSG00000115419.12	2	190895152	190965552	0.0010976	0.00132168	0.406675	18312	0.916616	No
Nerve-Tibial	520	STAT1	ENSG00000115415.18	2	190969034	191020960	-0.00402688	0.00247657	0.104585	18312	0.770238	No
Nerve-Tibial	520	STAT4	ENSG00000138378.17	2	191029576	191151596	0.00101531	0.00388786	0.794086	18312	0.98321	No
Nerve-Tibial	520	AC092614.2	ENSG00000227542.1	2	191229165	191246172	-0.00513046	0.00691123	0.458233	18312	0.93038	No
Nerve-Tibial	520	MYO1B	ENSG00000128641.18	2	191245185	191425389	-0.00155494	0.00185856	0.4032	18312	0.915656	No
Nerve-Tibial	520	NABP1	ENSG00000173559.12	2	191678127	191696659	-2.82477e-05	0.00273194	0.991754	18312	0.999019	No
Nerve-Tibial	520	SDPR	ENSG00000168497.4	2	191834302	191847255	-0.00268415	0.00311213	0.388838	18312	0.912895	No
Nerve-Tibial	520	TMEFF2	ENSG00000144339.11	2	191949043	192195709	-0.00336749	0.0122644	0.783758	18312	0.9811	No
Nerve-Tibial	520	SLC39A10	ENSG00000196950.13	2	195575977	195737702	0.00117191	0.00167803	0.485264	18312	0.934449	No
Nerve-Tibial	520	DNAH7	ENSG00000118997.13	2	195737703	196068812	-0.00400692	0.00494256	0.417927	18312	0.92	No
Nerve-Tibial	520	STK17B	ENSG00000081320.10	2	196133566	196176503	0.00388381	0.00283244	0.170934	18312	0.826493	No
Nerve-Tibial	520	HECW2	ENSG00000138411.10	2	196194370	196593692	-0.00281316	0.00325706	0.388162	18312	0.912895	No
Nerve-Tibial	520	CCDC150	ENSG00000144395.17	2	196639554	196762483	0.00168376	0.00322369	0.601688	18312	0.957997	No
Nerve-Tibial	520	GTF3C3	ENSG00000119041.10	2	196763032	196799725	0.000942634	0.00118194	0.425523	18312	0.921823	No
Nerve-Tibial	520	C2orf66	ENSG00000187944.2	2	196805002	196810276	0.00494102	0.0104103	0.635259	18312	0.960267	No
Nerve-Tibial	520	PGAP1	ENSG00000197121.14	2	196833004	196927796	-0.00377006	0.00273312	0.168392	18312	0.825309	No
Nerve-Tibial	520	ANKRD44	ENSG00000065413.18	2	196967017	197311173	-0.0026391	0.00207327	0.203641	18312	0.849255	No
Nerve-Tibial	520	SF3B1	ENSG00000115524.15	2	197389784	197435091	0.00169278	0.00117972	0.151941	18312	0.813996	No
Nerve-Tibial	520	COQ10B	ENSG00000115520.8	2	197453423	197475308	0.00099198	0.00150719	0.510735	18312	0.940147	No
Nerve-Tibial	520	HSPD1	ENSG00000144381.16	2	197486581	197516737	-0.00186391	0.00145875	0.201934	18312	0.846612	No
Nerve-Tibial	520	HSPE1	ENSG00000115541.10	2	197500275	197503457	-0.000512727	0.00171841	0.765543	18312	0.979433	No
Nerve-Tibial	520	MOB4	ENSG00000115540.14	2	197515571	197553699	-0.00100385	0.00107418	0.350488	18312	0.905252	No
Nerve-Tibial	520	RFTN2	ENSG00000162944.10	2	197568224	197676045	0.0017637	0.001732	0.30903	18312	0.893002	No
Nerve-Tibial	520	MARS2	ENSG00000247626.4	2	197705369	197708387	0.000977554	0.00263284	0.710577	18312	0.973268	No
Nerve-Tibial	520	PLCL1	ENSG00000115896.15	2	197804702	198572581	-0.00660598	0.00256275	0.0102326	18312	0.492455	No
Nerve-Tibial	520	SATB2	ENSG00000119042.16	2	199269500	199465167	-0.000747086	0.00268534	0.780967	18312	0.9811	No
Nerve-Tibial	520	LINC01877	ENSG00000238217.5	2	199608068	199659132	-0.0146444	0.0134275	0.275965	18312	0.885372	No
Nerve-Tibial	520	FTCDNL1	ENSG00000226124.6	2	199760544	199851173	0.00054967	0.00550275	0.920472	18312	0.99521	No
Nerve-Tibial	520	C2orf69	ENSG00000178074.5	2	199911256	199955392	-0.00116282	0.0017429	0.504968	18312	0.93977	No
Nerve-Tibial	520	TYW5	ENSG00000162971.10	2	199929975	199948472	0.000162995	0.00153551	0.915505	18312	0.99521	No
Nerve-Tibial	520	MAIP1	ENSG00000162972.10	2	199955317	200008540	-0.00057937	0.00162723	0.721957	18312	0.974055	No
Nerve-Tibial	520	SPATS2L	ENSG00000196141.13	2	200305881	200482263	-0.00102409	0.00129167	0.428248	18312	0.92314	No
Nerve-Tibial	520	KCTD18	ENSG00000155729.12	2	200488952	200519784	0.000711633	0.00128677	0.580486	18312	0.954593	No
Nerve-Tibial	520	SGO2	ENSG00000163535.17	2	200510069	200583782	0.00308507	0.00308793	0.318243	18312	0.893236	No
Nerve-Tibial	520	AOX1	ENSG00000138356.13	2	200585868	200677064	0.00267486	0.00288261	0.353892	18312	0.905572	No
Nerve-Tibial	520	BZW1	ENSG00000082153.17	2	200810594	200827338	0.00105184	0.00166833	0.528674	18312	0.943851	No
Nerve-Tibial	520	CLK1	ENSG00000013441.15	2	200853009	200864744	0.000340242	0.00187532	0.856102	18312	0.990221	No
Nerve-Tibial	520	PPIL3	ENSG00000240344.8	2	200870907	200889303	0.00181913	0.00242982	0.454411	18312	0.929477	No
Nerve-Tibial	520	NIF3L1	ENSG00000196290.14	2	200889327	200903930	-0.00173926	0.00128648	0.177005	18312	0.826493	No
Nerve-Tibial	520	ORC2	ENSG00000115942.8	2	200908973	200963680	-0.00208939	0.00135785	0.1245	18312	0.794369	No
Nerve-Tibial	520	FAM126B	ENSG00000155744.9	2	200973718	201061424	0.00125284	0.00136633	0.359619	18312	0.908198	No
Nerve-Tibial	520	NDUFB3	ENSG00000119013.8	2	201071433	201085750	0.000652608	0.00170082	0.701363	18312	0.970487	No
Nerve-Tibial	520	RP11-13J8.1	ENSG00000232719.1	2	201101382	201103136	-0.0146239	0.0111028	0.188398	18312	0.836852	No
Nerve-Tibial	520	CFLAR	ENSG00000003402.19	2	201116104	201176687	-0.00193277	0.001188	0.104388	18312	0.770238	No
Nerve-Tibial	520	CASP10	ENSG00000003400.14	2	201182881	201229406	0.00238362	0.00218704	0.27629	18312	0.885532	No
Nerve-Tibial	520	CASP8	ENSG00000064012.21	2	201233443	201287711	-0.00145356	0.00241919	0.548217	18312	0.947163	No
Nerve-Tibial	520	ALS2CR12	ENSG00000155749.12	2	201288271	201357398	0.0043575	0.00555446	0.433117	18312	0.924059	No
Nerve-Tibial	520	TRAK2	ENSG00000115993.12	2	201377207	201451579	-0.00026748	0.00170853	0.875658	18312	0.991781	No
Nerve-Tibial	520	STRADB	ENSG00000082146.12	2	201388002	201480846	-0.0024412	0.00163231	0.135404	18312	0.802331	No
Nerve-Tibial	520	ALS2CR11	ENSG00000155754.14	2	201487425	201619178	0.00430293	0.00425212	0.312054	18312	0.893236	No
Nerve-Tibial	520	TMEM237	ENSG00000155755.18	2	201620184	201643570	-0.00175444	0.00175494	0.317933	18312	0.893236	No
Nerve-Tibial	520	MPP4	ENSG00000082126.17	2	201644870	201698694	-0.00313016	0.00833835	0.707527	18312	0.972691	No
Nerve-Tibial	520	ALS2	ENSG00000003393.14	2	201700554	201781189	0.000501448	0.00134119	0.708651	18312	0.973239	No
Nerve-Tibial	520	CDK15	ENSG00000138395.14	2	201790461	201895550	-0.00782848	0.00413669	0.0590106	18312	0.697801	No
Nerve-Tibial	520	RP11-107N15.1	ENSG00000273209.1	2	202032770	202033537	0.000726358	0.00473035	0.878025	18312	0.992647	No
Nerve-Tibial	520	FZD7	ENSG00000155760.2	2	202034587	202038445	-0.00813123	0.00261095	0.00195017	18312	0.34511	No
Nerve-Tibial	520	KIAA2012	ENSG00000182329.12	2	202073289	202205203	-0.0104866	0.0100507	0.297283	18312	0.889716	No
Nerve-Tibial	520	SUMO1	ENSG00000116030.16	2	202206180	202238608	0.000800525	0.000996203	0.422025	18312	0.920418	No
Nerve-Tibial	520	NOP58	ENSG00000055044.10	2	202265716	202303666	-2.44783e-06	0.00141414	0.99862	18312	0.999913	No
Nerve-Tibial	520	RP11-686O6.1	ENSG00000272966.1	2	202336739	202337200	-0.0102661	0.0129776	0.429282	18312	0.923589	No
Nerve-Tibial	520	RP11-686O6.2	ENSG00000273456.1	2	202374932	202375604	-0.000345686	0.00382078	0.927946	18312	0.996089	No
Nerve-Tibial	520	BMPR2	ENSG00000204217.13	2	202376936	202567751	-0.00157262	0.00126145	0.213104	18312	0.852934	No
Nerve-Tibial	520	FAM117B	ENSG00000138439.11	2	202635188	202769757	-0.0022902	0.0023144	0.322878	18312	0.893236	No
Nerve-Tibial	520	ICA1L	ENSG00000163596.16	2	202773150	202871985	0.00159522	0.00179106	0.373544	18312	0.909913	No
Nerve-Tibial	520	WDR12	ENSG00000138442.9	2	202874782	203014798	-0.00198441	0.00153266	0.196006	18312	0.842596	No
Nerve-Tibial	520	CARF	ENSG00000138380.17	2	202912227	202987063	-0.0018268	0.00141446	0.197123	18312	0.842596	No
Nerve-Tibial	520	NBEAL1	ENSG00000144426.18	2	203014879	203226378	-0.00322962	0.00195951	0.0999462	18312	0.764181	No
Nerve-Tibial	520	CYP20A1	ENSG00000119004.15	2	203238940	203305611	-0.00494504	0.00183899	0.00740699	18312	0.458232	No
Nerve-Tibial	520	ABI2	ENSG00000138443.15	2	203328219	203447723	-0.000391658	0.00106526	0.71328	18312	0.97349	No
Nerve-Tibial	520	RAPH1	ENSG00000173166.17	2	203394345	203535410	-0.000311673	0.00327318	0.924178	18312	0.995565	No
Nerve-Tibial	520	CD28	ENSG00000178562.17	2	203706475	203738912	0.0211014	0.00611311	0.000604185	18312	0.204886	No
Nerve-Tibial	520	CTLA4	ENSG00000163599.14	2	203867786	203873960	0.000455471	0.00926122	0.960795	18312	0.99768	No
Nerve-Tibial	520	ICOS	ENSG00000163600.12	2	203936748	203961577	0.0108105	0.0127961	0.398614	18312	0.915656	No
Nerve-Tibial	520	PARD3B	ENSG00000116117.17	2	204545793	205620162	0.00252322	0.00169477	0.137165	18312	0.802376	No
Nerve-Tibial	520	NRP2	ENSG00000118257.16	2	205681990	205798133	0.00293572	0.00228931	0.200314	18312	0.845977	No
Nerve-Tibial	520	INO80D	ENSG00000114933.15	2	205993721	206085956	0.000967896	0.00140678	0.491759	18312	0.935676	No
Nerve-Tibial	520	AC007383.3	ENSG00000227946.1	2	206084605	206086564	0.00190033	0.0027321	0.487031	18312	0.934449	No
Nerve-Tibial	520	NDUFS1	ENSG00000023228.13	2	206114817	206159584	-0.0015852	0.00122408	0.195916	18312	0.842596	No
Nerve-Tibial	520	EEF1B2	ENSG00000114942.13	2	206159604	206162928	-5.06732e-05	0.00150562	0.973165	18312	0.998494	No
Nerve-Tibial	520	GPR1	ENSG00000183671.12	2	206175316	206218047	-0.00344929	0.0133937	0.796875	18312	0.983971	No
Nerve-Tibial	520	ZDBF2	ENSG00000204186.7	2	206274663	206314428	-0.00250725	0.0019123	0.190423	18312	0.838227	No
Nerve-Tibial	520	ADAM23	ENSG00000114948.12	2	206443539	206621130	0.00822098	0.0036365	0.0242095	18312	0.589729	No
Nerve-Tibial	520	DYTN	ENSG00000232125.2	2	206651621	206718396	0.00549883	0.0139441	0.693494	18312	0.969953	No
Nerve-Tibial	520	MDH1B	ENSG00000138400.12	2	206737763	206765356	0.00170975	0.0038024	0.653158	18312	0.963188	No
Nerve-Tibial	520	FASTKD2	ENSG00000118246.13	2	206765548	206792509	-0.000935249	0.0012209	0.444019	18312	0.926279	No
Nerve-Tibial	520	AC008269.2	ENSG00000229321.1	2	206866795	206868289	-0.0344809	0.0112826	0.00236266	18312	0.34511	No
Nerve-Tibial	520	CPO	ENSG00000144410.4	2	206939554	206969474	-0.00330671	0.00468945	0.481054	18312	0.933353	No
Nerve-Tibial	520	KLF7	ENSG00000118263.14	2	207074137	207167267	-0.0048039	0.00158022	0.00249009	18312	0.34511	No
Nerve-Tibial	520	AC007879.2	ENSG00000234902.6	2	207186717	207236066	0.00260624	0.00791738	0.742158	18312	0.975548	No
Nerve-Tibial	520	MYOSLID	ENSG00000229647.1	2	207239650	207245887	-0.0168502	0.00996789	0.0915683	18312	0.748693	No
Nerve-Tibial	520	CREB1	ENSG00000118260.14	2	207529796	207603431	-0.00188735	0.00107244	0.0790436	18312	0.728681	No
Nerve-Tibial	520	METTL21A	ENSG00000144401.14	2	207580631	207625928	-0.00620868	0.00190597	0.00120068	18312	0.280264	No
Nerve-Tibial	520	CCNYL1	ENSG00000163249.11	2	207711540	207761839	-0.00182499	0.00182615	0.318102	18312	0.893236	No
Nerve-Tibial	520	FZD5	ENSG00000163251.3	2	207762586	207769563	0.000408192	0.00251882	0.871327	18312	0.991768	No
Nerve-Tibial	520	PLEKHM3	ENSG00000178385.14	2	207821288	208025560	-0.000749991	0.00141052	0.595163	18312	0.956762	No
Nerve-Tibial	520	IDH1	ENSG00000138413.13	2	208236227	208266074	-0.000591836	0.00217556	0.785705	18312	0.9811	No
Nerve-Tibial	520	PIKFYVE	ENSG00000115020.16	2	208266267	208358751	-3.00862e-05	0.00110527	0.978295	18312	0.998978	No
Nerve-Tibial	520	PTH2R	ENSG00000144407.9	2	208359714	208854503	-0.000721923	0.0109546	0.947483	18312	0.996351	No
Nerve-Tibial	520	MAP2	ENSG00000078018.19	2	209424058	209734118	0.00187079	0.00272984	0.493465	18312	0.936644	No
Nerve-Tibial	520	UNC80	ENSG00000144406.18	2	209771993	209999300	0.00751037	0.00990984	0.448888	18312	0.927495	No
Nerve-Tibial	520	RPE	ENSG00000197713.14	2	210002565	210021422	0.00018026	0.00122772	0.88333	18312	0.992903	No
Nerve-Tibial	520	KANSL1L	ENSG00000144445.16	2	210022260	210171383	0.000764567	0.00140017	0.585274	18312	0.955473	No
Nerve-Tibial	520	AC006994.2	ENSG00000279317.2	2	210171518	210233976	-0.00151908	0.0057591	0.792066	18312	0.982531	No
Nerve-Tibial	520	ACADL	ENSG00000115361.7	2	210187939	210225259	-0.000876099	0.00218734	0.688937	18312	0.969118	No
Nerve-Tibial	520	MYL1	ENSG00000168530.15	2	210290150	210315190	-0.0191641	0.0111048	0.0850127	18312	0.739198	No
Nerve-Tibial	520	LANCL1	ENSG00000115365.11	2	210431249	210477652	0.000601883	0.00100255	0.548544	18312	0.947163	No
Nerve-Tibial	520	CPS1	ENSG00000021826.14	2	210477682	210679107	-0.00706193	0.00309729	0.0230278	18312	0.587883	No
Nerve-Tibial	520	ERBB4	ENSG00000178568.14	2	211375717	212538841	-0.005285	0.00347394	0.128813	18312	0.795965	No
Nerve-Tibial	520	IKZF2	ENSG00000030419.16	2	212999691	213152427	-0.00275778	0.00286377	0.33602	18312	0.899998	No
Nerve-Tibial	520	RP11-105N14.1	ENSG00000270659.1	2	213152970	213153659	0.00563834	0.00429818	0.190194	18312	0.837857	No
Nerve-Tibial	520	AC079610.2	ENSG00000196096.3	2	213276552	213284205	-0.00668416	0.010451	0.522745	18312	0.942716	No
Nerve-Tibial	520	SPAG16	ENSG00000144451.18	2	213284379	214410501	-0.0010896	0.00149355	0.466016	18312	0.931633	No
Nerve-Tibial	520	BARD1	ENSG00000138376.10	2	214725646	214809711	0.00385036	0.00252591	0.128057	18312	0.795639	No
Nerve-Tibial	520	ATIC	ENSG00000138363.14	2	215311817	215349773	0.00337329	0.001845	0.0680964	18312	0.709326	No
Nerve-Tibial	520	FN1	ENSG00000115414.18	2	215360440	215436172	-0.0101955	0.00290072	0.000480217	18312	0.200431	No
Nerve-Tibial	520	LINC00607	ENSG00000235770.5	2	215611563	215843722	-0.00701097	0.00579611	0.227006	18312	0.859782	No
Nerve-Tibial	520	MREG	ENSG00000118242.15	2	215942805	216034096	-0.000320924	0.00306532	0.91666	18312	0.99521	No
Nerve-Tibial	520	PECR	ENSG00000115425.13	2	216038409	216082955	-0.00118733	0.00243506	0.626049	18312	0.960267	No
Nerve-Tibial	520	TMEM169	ENSG00000163449.10	2	216081866	216102783	0.00321241	0.00422029	0.446909	18312	0.927386	No
Nerve-Tibial	520	XRCC5	ENSG00000079246.15	2	216107464	216206303	0.000415726	0.00105716	0.694305	18312	0.969953	No
Nerve-Tibial	520	LINC01963	ENSG00000260804.3	2	216217045	216220192	0.00353057	0.00334207	0.291297	18312	0.887558	No
Nerve-Tibial	520	SMARCAL1	ENSG00000138375.12	2	216412414	216483031	0.00133435	0.00130554	0.307242	18312	0.891818	No
Nerve-Tibial	520	RPL37A	ENSG00000197756.9	2	216498189	216579180	0.00175427	0.00168499	0.298327	18312	0.890325	No
Nerve-Tibial	520	IGFBP2	ENSG00000115457.9	2	216632828	216664436	0.00524271	0.00370607	0.157803	18312	0.8186	No
Nerve-Tibial	520	IGFBP5	ENSG00000115461.4	2	216672105	216695525	-0.00306237	0.00390843	0.433688	18312	0.924193	No
Nerve-Tibial	520	TNP1	ENSG00000118245.2	2	216859458	216860064	0.0275617	0.0152628	0.0715515	18312	0.712042	No
Nerve-Tibial	520	DIRC3	ENSG00000231672.6	2	217284019	217756593	-0.0111489	0.00436929	0.0110194	18312	0.500026	No
Nerve-Tibial	520	TNS1	ENSG00000079308.16	2	217799789	218002995	7.45866e-06	0.00180383	0.996702	18312	0.99976	No
Nerve-Tibial	520	RUFY4	ENSG00000188282.12	2	218034960	218090581	0.00473368	0.0127235	0.71002	18312	0.973239	No
Nerve-Tibial	520	CXCR2	ENSG00000180871.7	2	218125289	218137253	0.00700234	0.0107801	0.516275	18312	0.941729	No
Nerve-Tibial	520	CXCR1	ENSG00000163464.7	2	218162845	218166995	-0.0144841	0.00826571	0.0803356	18312	0.729459	No
Nerve-Tibial	520	ARPC2	ENSG00000163466.15	2	218217094	218254356	-1.24889e-05	0.00118173	0.991572	18312	0.999019	No
Nerve-Tibial	520	GPBAR1	ENSG00000179921.14	2	218259496	218263859	0.00736912	0.00594318	0.215585	18312	0.852934	No
Nerve-Tibial	520	AAMP	ENSG00000127837.9	2	218264123	218270257	0.000242522	0.0011498	0.833033	18312	0.987946	No
Nerve-Tibial	520	PNKD	ENSG00000127838.13	2	218270392	218346793	-0.000560932	0.00141176	0.691296	18312	0.969953	No
Nerve-Tibial	520	TMBIM1	ENSG00000135926.14	2	218274192	218292586	-0.00198658	0.00121727	0.103313	18312	0.769897	No
Nerve-Tibial	520	CATIP	ENSG00000158428.3	2	218356856	218368099	-0.0150465	0.0110425	0.173625	18312	0.826493	No
Nerve-Tibial	520	SLC11A1	ENSG00000018280.16	2	218382029	218396894	0.000267241	0.0046568	0.95426	18312	0.996361	No
Nerve-Tibial	520	CTDSP1	ENSG00000144579.7	2	218398256	218405941	0.00126011	0.00107047	0.239697	18312	0.863106	No
Nerve-Tibial	520	USP37	ENSG00000135913.10	2	218453296	218568361	-0.00202879	0.00201633	0.314818	18312	0.893236	No
Nerve-Tibial	520	CNOT9	ENSG00000144580.13	2	218568580	218597080	-0.00124776	0.00106633	0.242504	18312	0.86539	No
Nerve-Tibial	520	PLCD4	ENSG00000115556.13	2	218607765	218637181	0.00325067	0.00240317	0.176778	18312	0.826493	No
Nerve-Tibial	520	ZNF142	ENSG00000115568.15	2	218637916	218659655	0.00179734	0.00121867	0.140888	18312	0.803746	No
Nerve-Tibial	520	BCS1L	ENSG00000074582.12	2	218658898	218663443	0.00138827	0.00116136	0.232504	18312	0.8606	No
Nerve-Tibial	520	RNF25	ENSG00000163481.7	2	218663864	218672411	-0.000473168	0.00128329	0.712496	18312	0.97349	No
Nerve-Tibial	520	STK36	ENSG00000163482.11	2	218672741	218702716	0.000161136	0.00166519	0.92295	18312	0.995565	No
Nerve-Tibial	520	TTLL4	ENSG00000135912.10	2	218710845	218755416	0.000156921	0.00173197	0.927845	18312	0.996089	No
Nerve-Tibial	520	CYP27A1	ENSG00000135929.8	2	218781756	218815293	0.000214664	0.00140851	0.878929	18312	0.992647	No
Nerve-Tibial	520	RP11-459I19.1	ENSG00000272555.1	2	218818690	218819144	-0.00316662	0.00532463	0.552307	18312	0.948811	No
Nerve-Tibial	520	PRKAG3	ENSG00000115592.11	2	218822383	218832086	0.0121251	0.0108374	0.263754	18312	0.878527	No
Nerve-Tibial	520	WNT6	ENSG00000115596.3	2	218859821	218874233	0.00154127	0.00323351	0.633817	18312	0.960267	No
Nerve-Tibial	520	WNT10A	ENSG00000135925.8	2	218880363	218899581	0.000715581	0.00687548	0.91715	18312	0.99521	No
Nerve-Tibial	520	CRYBA2	ENSG00000163499.11	2	218990189	218993421	0.00179819	0.0145035	0.901379	18312	0.993656	No
Nerve-Tibial	520	IHH	ENSG00000163501.6	2	219054420	219060467	0.00481698	0.0109811	0.661097	18312	0.96563	No
Nerve-Tibial	520	RP11-33O4.1	ENSG00000272644.1	2	219069354	219069809	0.000978714	0.00421704	0.816567	18312	0.985531	No
Nerve-Tibial	520	NHEJ1	ENSG00000187736.12	2	219075317	219160865	-0.00228819	0.00155328	0.141345	18312	0.804266	No
Nerve-Tibial	520	SLC23A3	ENSG00000213901.10	2	219161465	219170095	-0.00264494	0.00387818	0.495552	18312	0.937841	No
Nerve-Tibial	520	CNPPD1	ENSG00000115649.15	2	219171897	219177922	-0.000310953	0.00125665	0.804665	18312	0.984335	No
Nerve-Tibial	520	FAM134A	ENSG00000144567.10	2	219176332	219185479	-0.000167385	0.00102299	0.870094	18312	0.991546	No
Nerve-Tibial	520	ZFAND2B	ENSG00000158552.12	2	219195237	219209651	0.000487258	0.00140063	0.728074	18312	0.974851	No
Nerve-Tibial	520	ABCB6	ENSG00000115657.12	2	219209768	219213240	-0.00112957	0.00211278	0.593141	18312	0.956762	No
Nerve-Tibial	520	ATG9A	ENSG00000198925.10	2	219216466	219229717	0.000934175	0.00119586	0.435072	18312	0.924403	No
Nerve-Tibial	520	ANKZF1	ENSG00000163516.13	2	219229757	219236605	0.0016527	0.00136327	0.225973	18312	0.859303	No
Nerve-Tibial	520	GLB1L	ENSG00000163521.15	2	219236670	219245454	-0.00171488	0.00263275	0.515111	18312	0.94156	No
Nerve-Tibial	520	STK16	ENSG00000115661.13	2	219245479	219249710	0.000293682	0.0012941	0.820564	18312	0.986355	No
Nerve-Tibial	520	TUBA4A	ENSG00000127824.13	2	219250338	219278170	-0.00241196	0.00276588	0.383608	18312	0.911578	No
Nerve-Tibial	520	DNAJB2	ENSG00000135924.15	2	219279267	219286900	0.0002023	0.00136459	0.882206	18312	0.992853	No
Nerve-Tibial	520	PTPRN	ENSG00000054356.13	2	219289623	219309648	0.0139925	0.00681369	0.0405375	18312	0.655298	No
Nerve-Tibial	520	DNPEP	ENSG00000123992.18	2	219373546	219400022	0.000960099	0.00147124	0.51433	18312	0.941084	No
Nerve-Tibial	520	DES	ENSG00000175084.11	2	219418377	219426739	0.00358134	0.00892691	0.688457	18312	0.969118	No
Nerve-Tibial	520	SPEG	ENSG00000072195.14	2	219434846	219498287	0.0058628	0.004223	0.165666	18312	0.82489	No
Nerve-Tibial	520	GMPPA	ENSG00000144591.18	2	219498867	219506989	0.000359729	0.00131285	0.784193	18312	0.9811	No
Nerve-Tibial	520	ASIC4	ENSG00000072182.12	2	219514330	219538772	0.00282437	0.00579755	0.626355	18312	0.960267	No
Nerve-Tibial	520	CHPF	ENSG00000123989.13	2	219538947	219543662	0.00151519	0.00206294	0.463002	18312	0.931288	No
Nerve-Tibial	520	TMEM198	ENSG00000188760.10	2	219543788	219550595	0.00405692	0.00274447	0.139981	18312	0.803473	No
Nerve-Tibial	520	OBSL1	ENSG00000124006.14	2	219550742	219571859	0.0021616	0.00153323	0.159215	18312	0.8186	No
Nerve-Tibial	520	INHA	ENSG00000123999.4	2	219569162	219575713	0.00107477	0.00375293	0.774705	18312	0.980984	No
Nerve-Tibial	520	STK11IP	ENSG00000144589.21	2	219597860	219616451	0.00222297	0.00166501	0.182451	18312	0.831724	No
Nerve-Tibial	520	SLC4A3	ENSG00000114923.16	2	219627327	219641980	0.00476371	0.00354149	0.179201	18312	0.827842	No
Nerve-Tibial	520	EPHA4	ENSG00000116106.11	2	221418027	221572358	-0.00269408	0.00356598	0.450309	18312	0.927495	No
Nerve-Tibial	520	SGPP2	ENSG00000163082.9	2	222424517	222560948	0.00423891	0.0063802	0.506751	18312	0.93977	No
Nerve-Tibial	520	FARSB	ENSG00000116120.9	2	222570536	222656337	0.00061317	0.00116593	0.599188	18312	0.957601	No
Nerve-Tibial	520	MOGAT1	ENSG00000124003.12	2	222671786	222709930	0.00566522	0.0133158	0.670692	18312	0.96563	No
Nerve-Tibial	520	ACSL3	ENSG00000123983.13	2	222860934	222944639	-0.00148165	0.00149814	0.323149	18312	0.893236	No
Nerve-Tibial	520	KCNE4	ENSG00000152049.6	2	223051814	223198399	-0.0121224	0.00448747	0.0071404	18312	0.458182	No
Nerve-Tibial	520	SCG2	ENSG00000171951.4	2	223596940	223602503	0.00265852	0.00631122	0.673764	18312	0.96563	No
Nerve-Tibial	520	AP1S3	ENSG00000152056.16	2	223751686	223838027	0.00324114	0.00456618	0.478151	18312	0.932974	No
Nerve-Tibial	520	WDFY1	ENSG00000085449.14	2	223855716	223945387	-0.000287063	0.00121109	0.812732	18312	0.985228	No
Nerve-Tibial	520	MRPL44	ENSG00000135900.3	2	223957404	223967714	0.000251869	0.00151165	0.867738	18312	0.990924	No
Nerve-Tibial	520	SERPINE2	ENSG00000135919.12	2	223975112	224039319	-0.00237258	0.00412283	0.56523	18312	0.952707	No
Nerve-Tibial	520	FAM124B	ENSG00000124019.9	2	224378698	224402085	0.00447922	0.0050607	0.37653	18312	0.909913	No
Nerve-Tibial	520	CUL3	ENSG00000036257.12	2	224470150	224585397	-0.00115511	0.00110162	0.294894	18312	0.888321	No
Nerve-Tibial	520	DOCK10	ENSG00000135905.18	2	224765090	225042445	0.00155384	0.00216132	0.472523	18312	0.931739	No
Nerve-Tibial	520	IRS1	ENSG00000169047.5	2	226731317	226799759	-0.00301171	0.00235582	0.2017	18312	0.846593	No
Nerve-Tibial	520	RP11-395N3.2	ENSG00000272622.1	2	226800146	226811029	0.00992607	0.00733445	0.176558	18312	0.826493	No
Nerve-Tibial	520	RHBDD1	ENSG00000144468.16	2	226835581	226999215	-0.00111054	0.00112706	0.324934	18312	0.894234	No
Nerve-Tibial	520	COL4A4	ENSG00000081052.11	2	227002711	227164113	-0.00411825	0.00600032	0.492819	18312	0.936162	No
Nerve-Tibial	520	COL4A3	ENSG00000169031.18	2	227164565	227314792	-0.00481646	0.00717848	0.502559	18312	0.93977	No
Nerve-Tibial	520	MFF	ENSG00000168958.19	2	227325165	227357836	-0.000549988	0.00102052	0.590176	18312	0.956762	No
Nerve-Tibial	520	AGFG1	ENSG00000173744.17	2	227472188	227561214	-0.000311932	0.00125081	0.803166	18312	0.984335	No
Nerve-Tibial	520	SLC19A3	ENSG00000135917.13	2	227685210	227718012	-0.00879253	0.00596211	0.140916	18312	0.803746	No
Nerve-Tibial	520	CCL20	ENSG00000115009.11	2	227813842	227817564	0.000762361	0.0160567	0.96215	18312	0.997747	No
Nerve-Tibial	520	DAW1	ENSG00000123977.9	2	227871054	227924344	-0.000802438	0.0139108	0.954023	18312	0.996361	No
Nerve-Tibial	520	LINC01807	ENSG00000232023.2	2	228483261	228611395	-0.00585607	0.0127182	0.645394	18312	0.962282	No
Nerve-Tibial	520	PID1	ENSG00000153823.18	2	228850526	229271285	-0.00655279	0.00261135	0.0124116	18312	0.522806	No
Nerve-Tibial	520	DNER	ENSG00000187957.7	2	229357629	229714558	-0.00255501	0.00621186	0.681021	18312	0.967408	No
Nerve-Tibial	520	TRIP12	ENSG00000153827.13	2	229763838	229923239	-0.000988888	0.000862311	0.25202	18312	0.87177	No
Nerve-Tibial	520	FBXO36	ENSG00000153832.11	2	229922302	230013109	0.00091086	0.00267567	0.733681	18312	0.975513	No
Nerve-Tibial	520	SLC16A14	ENSG00000163053.10	2	230034974	230068999	0.00286501	0.00265999	0.281969	18312	0.886262	No
Nerve-Tibial	520	SP110	ENSG00000135899.17	2	230168918	230225729	-0.000800222	0.00181156	0.658876	18312	0.964942	No
Nerve-Tibial	520	SP140	ENSG00000079263.18	2	230203624	230313215	-0.00790916	0.00336546	0.0191579	18312	0.577983	No
Nerve-Tibial	520	SP140L	ENSG00000185404.16	2	230327184	230403732	-0.000544336	0.00161492	0.736209	18312	0.975548	No
Nerve-Tibial	520	SP100	ENSG00000067066.16	2	230415942	230544090	-0.00120436	0.00125399	0.33731	18312	0.900394	No
Nerve-Tibial	520	LINC01907	ENSG00000226125.1	2	230690921	230700529	0.00996761	0.00778733	0.201149	18312	0.846593	No
Nerve-Tibial	520	CAB39	ENSG00000135932.10	2	230712845	230821075	0.00059448	0.000876774	0.498067	18312	0.939107	No
Nerve-Tibial	520	ITM2C	ENSG00000135916.15	2	230864639	230879248	-0.000219661	0.00251625	0.930471	18312	0.996089	No
Nerve-Tibial	520	GPR55	ENSG00000135898.9	2	230907318	230961066	0.0149098	0.0107549	0.166266	18312	0.82489	No
Nerve-Tibial	520	C2orf72	ENSG00000204128.5	2	231037490	231049714	0.0107377	0.00558219	0.0549788	18312	0.681908	No
Nerve-Tibial	520	PSMD1	ENSG00000173692.12	2	231056864	231172827	-0.000350215	0.00121855	0.773922	18312	0.980984	No
Nerve-Tibial	520	HTR2B	ENSG00000135914.5	2	231108230	231125118	-0.012964	0.00960314	0.177637	18312	0.826493	No
Nerve-Tibial	520	ARMC9	ENSG00000135931.17	2	231198546	231374837	0.000315235	0.00207564	0.879348	18312	0.992647	No
Nerve-Tibial	520	B3GNT7	ENSG00000156966.6	2	231395543	231401164	-0.00177793	0.00405168	0.660988	18312	0.96563	No
Nerve-Tibial	520	NCL	ENSG00000115053.15	2	231453531	231464594	0.000635496	0.00130563	0.62666	18312	0.960267	No
Nerve-Tibial	520	LINC00471	ENSG00000181798.2	2	231508426	231514339	-0.00689875	0.00689543	0.317563	18312	0.893236	No
Nerve-Tibial	520	NMUR1	ENSG00000171596.6	2	231523160	231530495	-0.00305714	0.00588685	0.60377	18312	0.958649	No
Nerve-Tibial	520	PTMA	ENSG00000187514.16	2	231706895	231713541	0.000836078	0.00161034	0.603856	18312	0.958649	No
Nerve-Tibial	520	PDE6D	ENSG00000156973.13	2	231732425	231786272	-0.000212692	0.00147533	0.885428	18312	0.99324	No
Nerve-Tibial	520	COPS7B	ENSG00000144524.17	2	231781671	231809254	0.000274223	0.00109016	0.801497	18312	0.984335	No
Nerve-Tibial	520	NPPC	ENSG00000163273.3	2	231921820	231926403	0.00194726	0.0131801	0.882606	18312	0.992853	No
Nerve-Tibial	520	DIS3L2	ENSG00000144535.19	2	231961245	232344350	0.00122057	0.00122409	0.319187	18312	0.893236	No
Nerve-Tibial	520	ECEL1	ENSG00000171551.11	2	232479827	232487828	-0.0253766	0.00842059	0.00271289	18312	0.348088	No
Nerve-Tibial	520	TIGD1	ENSG00000221944.6	2	232547968	232550051	-0.000858165	0.00216955	0.692607	18312	0.969953	No
Nerve-Tibial	520	EIF4E2	ENSG00000135930.13	2	232550593	232583644	-0.00165821	0.00111176	0.136459	18312	0.802331	No
Nerve-Tibial	520	EFHD1	ENSG00000115468.11	2	232606057	232682781	-0.006317	0.00255009	0.0135738	18312	0.529719	No
Nerve-Tibial	520	GIGYF2	ENSG00000204120.14	2	232697299	232860575	8.79485e-05	0.00102327	0.931542	18312	0.996089	No
Nerve-Tibial	520	KCNJ13	ENSG00000115474.6	2	232766464	232776568	0.0020292	0.0097494	0.835208	18312	0.988067	No
Nerve-Tibial	520	C2orf82	ENSG00000182600.9	2	232869014	232878685	0.00301212	0.00545655	0.581183	18312	0.954644	No
Nerve-Tibial	520	NGEF	ENSG00000066248.14	2	232878709	233013272	0.010072	0.00463564	0.0302722	18312	0.623561	No
Nerve-Tibial	520	INPP5D	ENSG00000168918.13	2	233059967	233207903	0.00833097	0.00366296	0.0233677	18312	0.587883	No
Nerve-Tibial	520	ATG16L1	ENSG00000085978.21	2	233210051	233295674	-0.000939389	0.00119144	0.43081	18312	0.923661	No
Nerve-Tibial	520	DGKD	ENSG00000077044.10	2	233354507	233472104	-0.000581779	0.00176694	0.742099	18312	0.975548	No
Nerve-Tibial	520	USP40	ENSG00000085982.13	2	233475520	233566782	0.00279467	0.00134956	0.0388928	18312	0.654145	No
Nerve-Tibial	520	HJURP	ENSG00000123485.11	2	233833424	233854566	0.00747518	0.00917716	0.415724	18312	0.918857	No
Nerve-Tibial	520	ARL4C	ENSG00000188042.7	2	234493041	234497053	0.00495096	0.00368683	0.179923	18312	0.828024	No
Nerve-Tibial	520	SH3BP4	ENSG00000130147.15	2	234951973	235055714	0.000258018	0.00202779	0.898801	18312	0.993656	No
Nerve-Tibial	520	AGAP1	ENSG00000157985.18	2	235494089	236131800	-0.00378216	0.00168761	0.025457	18312	0.596222	No
Nerve-Tibial	520	IQCA1	ENSG00000132321.16	2	236324147	236507542	-0.00478262	0.00439039	0.276531	18312	0.885669	No
Nerve-Tibial	520	ACKR3	ENSG00000144476.5	2	236567787	236582358	-0.00534125	0.00350483	0.128152	18312	0.795639	No
Nerve-Tibial	520	COPS8	ENSG00000198612.10	2	237085818	237100466	0.000678904	0.00114179	0.552385	18312	0.948811	No
Nerve-Tibial	520	AC112715.2	ENSG00000224132.2	2	237257091	237257676	-0.00393693	0.0111419	0.723979	18312	0.974309	No
Nerve-Tibial	520	COL6A3	ENSG00000163359.15	2	237324003	237414375	8.58733e-06	0.00318705	0.997851	18312	0.999913	No
Nerve-Tibial	520	MLPH	ENSG00000115648.13	2	237485428	237555318	0.000764121	0.0040489	0.850387	18312	0.990221	No
Nerve-Tibial	520	RAB17	ENSG00000124839.12	2	237574322	237601614	-0.00356947	0.00682411	0.60116	18312	0.957923	No
Nerve-Tibial	520	AC096574.5	ENSG00000227107.1	2	237612977	237626525	-0.0147694	0.0139881	0.291549	18312	0.887572	No
Nerve-Tibial	520	LRRFIP1	ENSG00000124831.18	2	237627576	237780315	0.00175294	0.00142463	0.219111	18312	0.854347	No
Nerve-Tibial	520	RBM44	ENSG00000177483.11	2	237798745	237842807	-0.00204419	0.00501785	0.683901	18312	0.968288	No
Nerve-Tibial	520	RAMP1	ENSG00000132329.10	2	237858893	237912114	-0.00363133	0.00281613	0.197831	18312	0.842596	No
Nerve-Tibial	520	UBE2F	ENSG00000184182.18	2	237966827	238042782	0.00133927	0.00143215	0.350164	18312	0.905252	No
Nerve-Tibial	520	SCLY	ENSG00000132330.16	2	238060889	238099413	0.00139696	0.00161228	0.386662	18312	0.912895	No
Nerve-Tibial	520	ESPNL	ENSG00000144488.14	2	238100157	238133287	-0.00156238	0.0148982	0.916521	18312	0.99521	No
Nerve-Tibial	520	KLHL30	ENSG00000168427.8	2	238138722	238152888	0.000982295	0.00376374	0.794209	18312	0.98321	No
Nerve-Tibial	520	ERFE	ENSG00000178752.15	2	238159008	238168875	-0.0110103	0.00927914	0.235966	18312	0.8606	No
Nerve-Tibial	520	ILKAP	ENSG00000132323.8	2	238170401	238203729	0.00212074	0.00110205	0.0548787	18312	0.681777	No
Nerve-Tibial	520	HES6	ENSG00000144485.10	2	238238267	238240662	0.00266611	0.00440476	0.545268	18312	0.946895	No
Nerve-Tibial	520	PER2	ENSG00000132326.11	2	238244038	238290102	0.00168387	0.0036758	0.647083	18312	0.962282	No
Nerve-Tibial	520	TRAF3IP1	ENSG00000204104.11	2	238320441	238400900	-0.00385589	0.00155739	0.0136229	18312	0.529719	No
Nerve-Tibial	520	ASB1	ENSG00000065802.11	2	238426742	238452250	-0.00434489	0.00146951	0.00325714	18312	0.367693	No
Nerve-Tibial	520	LINC01107	ENSG00000225493.1	2	238510690	238555054	0.00797557	0.0121079	0.510389	18312	0.940093	No
Nerve-Tibial	520	TWIST2	ENSG00000233608.3	2	238848032	238910543	-0.00295518	0.00308753	0.338965	18312	0.900822	No
Nerve-Tibial	520	LINC01940	ENSG00000227744.4	2	238919302	238926269	-0.0231668	0.0130474	0.0764122	18312	0.722386	No
Nerve-Tibial	520	HDAC4	ENSG00000068024.16	2	239048168	239401011	-0.0024681	0.00188995	0.192187	18312	0.84094	No
Nerve-Tibial	520	NDUFA10	ENSG00000130414.11	2	239892450	240025402	-0.000303302	0.00137269	0.825219	18312	0.987029	No
Nerve-Tibial	520	OR6B2	ENSG00000182083.7	2	240028965	240030456	0.00547182	0.00503283	0.277463	18312	0.885902	No
Nerve-Tibial	520	OR6B3	ENSG00000178586.4	2	240045077	240046072	0.0099438	0.00728319	0.172772	18312	0.826493	No
Nerve-Tibial	520	COPS9	ENSG00000172428.10	2	240126563	240136807	0.00260926	0.00157893	0.0990537	18312	0.760773	No
Nerve-Tibial	520	GPC1	ENSG00000063660.8	2	240435671	240468078	0.00653276	0.00240037	0.00672494	18312	0.449442	No
Nerve-Tibial	520	ANKMY1	ENSG00000144504.15	2	240479422	240569209	0.00079559	0.00141167	0.573292	18312	0.953293	No
Nerve-Tibial	520	DUSP28	ENSG00000188542.9	2	240560054	240564014	-0.000120852	0.00194107	0.95038	18312	0.996351	No
Nerve-Tibial	520	RNPEPL1	ENSG00000142327.12	2	240565804	240581372	0.00108327	0.00154578	0.483757	18312	0.934151	No
Nerve-Tibial	520	CAPN10	ENSG00000142330.19	2	240586716	240617705	0.000713202	0.00134382	0.595843	18312	0.956762	No
Nerve-Tibial	520	GPR35	ENSG00000178623.11	2	240605431	240631259	-0.0062667	0.00444679	0.159381	18312	0.8186	No
Nerve-Tibial	520	KIF1A	ENSG00000130294.15	2	240713764	240820308	-0.00235368	0.0023598	0.319051	18312	0.893236	No
Nerve-Tibial	520	AGXT	ENSG00000172482.4	2	240868479	240879120	-0.0199504	0.0145954	0.172274	18312	0.826493	No
Nerve-Tibial	520	C2orf54	ENSG00000172478.17	2	240886048	240896889	0.0400824	0.0142156	0.00499999	18312	0.410582	No
Nerve-Tibial	520	CROCC2	ENSG00000226321.5	2	240906330	240993311	0.00478766	0.00558151	0.391431	18312	0.913548	No
Nerve-Tibial	520	SNED1	ENSG00000162804.13	2	240998838	241094596	-0.000745246	0.00259537	0.774121	18312	0.980984	No
Nerve-Tibial	520	MTERF4	ENSG00000122085.16	2	241072169	241102332	0.000536914	0.00141315	0.70415	18312	0.971183	No
Nerve-Tibial	520	PASK	ENSG00000115687.13	2	241106099	241149504	-0.00357158	0.00253415	0.159347	18312	0.8186	No
Nerve-Tibial	520	PPP1R7	ENSG00000115685.14	2	241149576	241183652	-0.000511632	0.0010074	0.611768	18312	0.960267	No
Nerve-Tibial	520	ANO7	ENSG00000146205.13	2	241188509	241225376	-0.00399627	0.00567514	0.481655	18312	0.933353	No
Nerve-Tibial	520	HDLBP	ENSG00000115677.16	2	241227264	241317061	0.000996737	0.00128338	0.437735	18312	0.925573	No
Nerve-Tibial	520	SEPT2	ENSG00000168385.17	2	241315100	241354027	0.00304082	0.00165644	0.0669891	18312	0.70796	No
Nerve-Tibial	520	FARP2	ENSG00000006607.13	2	241356243	241491679	-0.00108827	0.00138681	0.432988	18312	0.924059	No
Nerve-Tibial	520	STK25	ENSG00000115694.14	2	241492674	241509730	0.0007254	0.00107486	0.500068	18312	0.93977	No
Nerve-Tibial	520	BOK	ENSG00000176720.4	2	241558721	241574138	-0.00383006	0.00233744	0.101934	18312	0.768092	No
Nerve-Tibial	520	RP11-367H1.1	ENSG00000273113.1	2	241581922	241582726	-0.0164459	0.0108368	0.129749	18312	0.796865	No
Nerve-Tibial	520	THAP4	ENSG00000176946.11	2	241584405	241637212	0.00102564	0.00112549	0.362587	18312	0.908198	No
Nerve-Tibial	520	ATG4B	ENSG00000168397.16	2	241637450	241673857	-0.000387541	0.00122275	0.75142	18312	0.977564	No
Nerve-Tibial	520	DTYMK	ENSG00000168393.12	2	241675742	241686991	-0.000177895	0.00163757	0.913537	18312	0.99516	No
Nerve-Tibial	520	ING5	ENSG00000168395.15	2	241687085	241729478	1.54197e-05	0.00147465	0.991661	18312	0.999019	No
Nerve-Tibial	520	D2HGDH	ENSG00000180902.17	2	241734579	241768811	-0.00216488	0.00263717	0.412089	18312	0.917475	No
Nerve-Tibial	520	GAL3ST2	ENSG00000154252.11	2	241776825	241804208	0.00860197	0.0138234	0.534045	18312	0.944996	No
Nerve-Tibial	520	NEU4	ENSG00000204099.11	2	241809807	241817413	0.0157808	0.011421	0.167674	18312	0.825309	No
Nerve-Tibial	520	AC114730.2	ENSG00000235151.1	2	241844380	241845036	0.00872724	0.006907	0.206988	18312	0.851295	No
Nerve-Tibial	520	PDCD1	ENSG00000188389.10	2	241849881	241858908	0.00874144	0.00692467	0.207409	18312	0.851295	No
Nerve-Tibial	520	RTP5	ENSG00000188011.5	2	241869600	241873823	0.00165884	0.011029	0.880504	18312	0.992853	No
Nerve-Tibial	520	LINC01238	ENSG00000237940.3	2	241970683	241977276	-0.00204595	0.00806955	0.799956	18312	0.984335	No
Nerve-Tibial	520	LINC01238	ENSG00000261186.2	2	242087351	242088457	0.00973943	0.0124332	0.4338	18312	0.924193	No
Nerve-Tibial	520	CHL1	ENSG00000134121.9	3	196596	409417	0.0028508	0.00243402	0.242066	18312	0.86539	No
Nerve-Tibial	520	LINC01266	ENSG00000224957.5	3	536231	846015	0.00337299	0.00719894	0.639604	18312	0.960823	No
Nerve-Tibial	520	AC090044.2	ENSG00000224239.1	3	857124	858091	-0.019119	0.00902737	0.0346789	18312	0.645897	No
Nerve-Tibial	520	CNTN6	ENSG00000134115.12	3	1092576	1404217	0.0176961	0.0137552	0.198865	18312	0.843471	No
Nerve-Tibial	520	CNTN4	ENSG00000144619.14	3	2098813	3057956	0.000183454	0.0026133	0.944063	18312	0.996351	No
Nerve-Tibial	520	CNTN4-AS2	ENSG00000227588.2	3	2110409	2144241	-7.96592e-05	0.00706789	0.991012	18312	0.999019	No
Nerve-Tibial	520	IL5RA	ENSG00000091181.19	3	3066326	3126613	-0.00885564	0.0130362	0.497255	18312	0.939025	No
Nerve-Tibial	520	TRNT1	ENSG00000072756.16	3	3126916	3149233	-0.000249012	0.00135747	0.854529	18312	0.990221	No
Nerve-Tibial	520	CRBN	ENSG00000113851.14	3	3144711	3179727	0.00180896	0.00109186	0.0981959	18312	0.758134	No
Nerve-Tibial	520	AC026188.1	ENSG00000223727.6	3	3250687	3627296	0.0169672	0.0125348	0.176475	18312	0.826493	No
Nerve-Tibial	520	SUMF1	ENSG00000144455.13	3	3700814	4467281	0.00143994	0.00192979	0.455919	18312	0.929678	No
Nerve-Tibial	520	LRRN1	ENSG00000175928.5	3	3799437	3847703	-0.00240634	0.00487692	0.621937	18312	0.960267	No
Nerve-Tibial	520	SETMAR	ENSG00000170364.12	3	4303304	4317567	-0.000787167	0.00183075	0.667404	18312	0.96563	No
Nerve-Tibial	520	ITPR1	ENSG00000150995.18	3	4493348	4847840	0.00146501	0.00177651	0.409963	18312	0.917196	No
Nerve-Tibial	520	EGOT	ENSG00000235947.1	3	4749192	4751590	0.0108491	0.0134146	0.419043	18312	0.920064	No
Nerve-Tibial	520	BHLHE40	ENSG00000134107.4	3	4979116	4985323	-0.00108835	0.00346088	0.753295	18312	0.978009	No
Nerve-Tibial	520	ARL8B	ENSG00000134108.12	3	5122220	5180912	-0.000650279	0.00103509	0.530138	18312	0.944624	No
Nerve-Tibial	520	EDEM1	ENSG00000134109.10	3	5188299	5219957	-3.77131e-05	0.00134563	0.977652	18312	0.998978	No
Nerve-Tibial	520	LMCD1	ENSG00000071282.11	3	8501707	8574673	-0.000761022	0.00261985	0.771567	18312	0.980984	No
Nerve-Tibial	520	SSUH2	ENSG00000125046.14	3	8619400	8745040	-0.00512092	0.00704898	0.467888	18312	0.931739	No
Nerve-Tibial	520	CAV3	ENSG00000182533.6	3	8733800	8841808	0.0225407	0.011211	0.0449082	18312	0.659307	No
Nerve-Tibial	520	OXTR	ENSG00000180914.10	3	8750408	8769628	-0.00672084	0.00747321	0.368915	18312	0.90941	No
Nerve-Tibial	520	RAD18	ENSG00000070950.9	3	8775402	8963773	-0.0015231	0.00181976	0.403005	18312	0.915656	No
Nerve-Tibial	520	SRGAP3	ENSG00000196220.15	3	8980591	9330596	-0.00514856	0.00276469	0.063156	18312	0.701182	No
Nerve-Tibial	520	THUMPD3	ENSG00000134077.15	3	9363304	9386791	-0.00082326	0.00123856	0.506557	18312	0.93977	No
Nerve-Tibial	520	SETD5	ENSG00000168137.15	3	9397615	9479240	-0.000277561	0.00110742	0.802198	18312	0.984335	No
Nerve-Tibial	520	LHFPL4	ENSG00000156959.8	3	9498361	9553802	0.00129469	0.00973532	0.894256	18312	0.993656	No
Nerve-Tibial	520	MTMR14	ENSG00000163719.19	3	9649433	9702393	-0.00061465	0.00110098	0.576907	18312	0.953921	No
Nerve-Tibial	520	CPNE9	ENSG00000144550.12	3	9703807	9729908	-0.0132104	0.00863464	0.126667	18312	0.794657	No
Nerve-Tibial	520	BRPF1	ENSG00000156983.15	3	9731729	9748018	0.000152477	0.00130713	0.907184	18312	0.993656	No
Nerve-Tibial	520	OGG1	ENSG00000114026.21	3	9749944	9788219	0.000687055	0.00119977	0.567136	18312	0.952707	No
Nerve-Tibial	520	CAMK1	ENSG00000134072.10	3	9757514	9769992	-0.000351953	0.00131065	0.7884	18312	0.981182	No
Nerve-Tibial	520	TADA3	ENSG00000171148.13	3	9779860	9792494	0.00276749	0.00111177	0.0131262	18312	0.529719	No
Nerve-Tibial	520	ARPC4	ENSG00000241553.12	3	9792784	9807726	0.000665839	0.00104843	0.525666	18312	0.943625	No
Nerve-Tibial	520	TTLL3	ENSG00000214021.15	3	9808086	9855138	0.00115808	0.00136031	0.394995	18312	0.914574	No
Nerve-Tibial	520	RPUSD3	ENSG00000156990.14	3	9837849	9844602	0.00130931	0.00150816	0.385728	18312	0.912551	No
Nerve-Tibial	520	CIDEC	ENSG00000187288.10	3	9866711	9880254	0.00790029	0.00705697	0.263466	18312	0.878527	No
Nerve-Tibial	520	JAGN1	ENSG00000171135.13	3	9890554	9894349	0.000444795	0.00137471	0.74641	18312	0.975611	No
Nerve-Tibial	520	IL17RE	ENSG00000163701.18	3	9902619	9916402	0.00282237	0.00296321	0.341321	18312	0.902022	No
Nerve-Tibial	520	IL17RC	ENSG00000163702.18	3	9917074	9933621	0.00219047	0.00170178	0.198635	18312	0.843471	No
Nerve-Tibial	520	CRELD1	ENSG00000163703.17	3	9933822	9945413	0.00042695	0.00266973	0.873007	18312	0.991781	No
Nerve-Tibial	520	PRRT3	ENSG00000163704.11	3	9945542	9952394	-0.000211792	0.00229605	0.926543	18312	0.996089	No
Nerve-Tibial	520	EMC3	ENSG00000125037.12	3	9962540	9986892	-0.00102411	0.00119297	0.391053	18312	0.913548	No
Nerve-Tibial	520	AC022007.5	ENSG00000206567.9	3	10006418	10011209	0.00844371	0.00352982	0.0171219	18312	0.556287	No
Nerve-Tibial	520	FANCD2	ENSG00000144554.10	3	10026414	10101930	0.000613081	0.00273912	0.822986	18312	0.986355	No
Nerve-Tibial	520	BRK1	ENSG00000254999.3	3	10115592	10127190	-0.000461973	0.00102821	0.653412	18312	0.963188	No
Nerve-Tibial	520	VHL	ENSG00000134086.7	3	10141008	10152220	-0.00160492	0.0014096	0.255433	18312	0.875307	No
Nerve-Tibial	520	IRAK2	ENSG00000134070.4	3	10164865	10243743	0.000484707	0.00271738	0.858503	18312	0.990221	No
Nerve-Tibial	520	TATDN2	ENSG00000157014.10	3	10248023	10281218	-0.000650308	0.00108336	0.5486	18312	0.947163	No
Nerve-Tibial	520	GHRL	ENSG00000157017.15	3	10285747	10291451	0.00140229	0.00438598	0.749315	18312	0.976994	No
Nerve-Tibial	520	SEC13	ENSG00000157020.17	3	10300931	10321178	0.000259681	0.00115338	0.821957	18312	0.986355	No
Nerve-Tibial	520	ATP2B2	ENSG00000157087.17	3	10324023	10708031	0.00155537	0.00598114	0.794937	18312	0.983321	No
Nerve-Tibial	520	SLC6A11	ENSG00000132164.9	3	10816200	10940733	-0.00276939	0.00646554	0.668596	18312	0.96563	No
Nerve-Tibial	520	SLC6A1	ENSG00000157103.10	3	10992724	11039247	0.000445406	0.00342597	0.896612	18312	0.993656	No
Nerve-Tibial	520	HRH1	ENSG00000196639.6	3	11137093	11263557	0.00414237	0.00303088	0.172329	18312	0.826493	No
Nerve-Tibial	520	ATG7	ENSG00000197548.12	3	11272309	11556069	0.00250131	0.00148564	0.0928753	18312	0.750875	No
Nerve-Tibial	520	VGLL4	ENSG00000144560.14	3	11557666	11771350	-0.00274767	0.00157269	0.0812339	18312	0.72964	No
Nerve-Tibial	520	TAMM41	ENSG00000144559.10	3	11790442	11846919	0.00308468	0.00211489	0.145318	18312	0.809236	No
Nerve-Tibial	520	SYN2	ENSG00000157152.16	3	12004402	12191400	-0.000923292	0.00526202	0.860787	18312	0.990221	No
Nerve-Tibial	520	TIMP4	ENSG00000157150.4	3	12153051	12159351	-0.0113676	0.0052669	0.0313805	18312	0.631471	No
Nerve-Tibial	520	PPARG	ENSG00000132170.19	3	12287368	12434356	-0.0037896	0.00255392	0.138485	18312	0.802955	No
Nerve-Tibial	520	TSEN2	ENSG00000154743.17	3	12484432	12539620	-0.000996781	0.00161117	0.536416	18312	0.945452	No
Nerve-Tibial	520	MKRN2OS	ENSG00000225526.4	3	12514934	12561059	0.00216314	0.00449228	0.630356	18312	0.960267	No
Nerve-Tibial	520	MKRN2	ENSG00000075975.15	3	12557014	12583600	-0.00171683	0.00121322	0.157665	18312	0.8186	No
Nerve-Tibial	520	RAF1	ENSG00000132155.11	3	12583714	12664226	-0.00122745	0.000987942	0.214664	18312	0.852934	No
Nerve-Tibial	520	TMEM40	ENSG00000088726.15	3	12733525	12769457	0.0073426	0.0134647	0.585777	18312	0.955697	No
Nerve-Tibial	520	CAND2	ENSG00000144712.11	3	12796472	12871916	0.00340413	0.00229816	0.139175	18312	0.802955	No
Nerve-Tibial	520	RPL32	ENSG00000144713.12	3	12834804	12841588	0.00128672	0.0013872	0.354084	18312	0.905586	No
Nerve-Tibial	520	IQSEC1	ENSG00000144711.13	3	12897220	13073117	-0.000555448	0.00114735	0.628518	18312	0.960267	No
Nerve-Tibial	520	NUP210	ENSG00000132182.11	3	13316235	13420309	0.00105849	0.00332503	0.75036	18312	0.977375	No
Nerve-Tibial	520	HDAC11	ENSG00000163517.14	3	13480054	13506424	-0.00180037	0.00162731	0.269111	18312	0.881434	No
Nerve-Tibial	520	FBLN2	ENSG00000163520.13	3	13549131	13638422	-0.0010308	0.00266736	0.699328	18312	0.970363	No
Nerve-Tibial	520	CHCHD4	ENSG00000163528.12	3	14112077	14124870	-0.00150707	0.00154583	0.33007	18312	0.896489	No
Nerve-Tibial	520	TMEM43	ENSG00000170876.7	3	14124940	14143679	-0.000702839	0.00119752	0.557528	18312	0.950185	No
Nerve-Tibial	520	XPC	ENSG00000154767.14	3	14145147	14173062	-0.000277892	0.00128232	0.828523	18312	0.987944	No
Nerve-Tibial	520	LSM3	ENSG00000170860.3	3	14178358	14201119	0.00215252	0.00129122	0.0961332	18312	0.755857	No
Nerve-Tibial	520	SLC6A6	ENSG00000131389.16	3	14402576	14489110	-0.00120801	0.00366771	0.74202	18312	0.975548	No
Nerve-Tibial	520	GRIP2	ENSG00000144596.12	3	14489350	14556075	-0.00309913	0.00425506	0.466748	18312	0.931739	No
Nerve-Tibial	520	CCDC174	ENSG00000154781.15	3	14651746	14672659	-0.000936097	0.00132514	0.480262	18312	0.933353	No
Nerve-Tibial	520	C3orf20	ENSG00000131379.9	3	14675099	14773034	0.00350373	0.0115221	0.761189	18312	0.979055	No
Nerve-Tibial	520	FGD5	ENSG00000154783.11	3	14810853	14934565	-0.000505301	0.00214828	0.814141	18312	0.985366	No
Nerve-Tibial	520	NR2C2	ENSG00000177463.15	3	14947584	15053600	-0.000556571	0.00105475	0.597956	18312	0.957601	No
Nerve-Tibial	520	MRPS25	ENSG00000131368.7	3	15042460	15065335	-4.8374e-05	0.00122457	0.968505	18312	0.998477	No
Nerve-Tibial	520	RBSN	ENSG00000131381.12	3	15070073	15099163	-0.000916907	0.00116678	0.432333	18312	0.924059	No
Nerve-Tibial	520	CAPN7	ENSG00000131375.9	3	15206152	15252918	0.000750815	0.00107539	0.485392	18312	0.934449	No
Nerve-Tibial	520	SH3BP5	ENSG00000131370.15	3	15262158	15341368	-0.00430955	0.00242032	0.0755918	18312	0.721353	No
Nerve-Tibial	520	METTL6	ENSG00000206562.11	3	15381275	15426635	-0.000801284	0.00149648	0.59258	18312	0.956762	No
Nerve-Tibial	520	EAF1	ENSG00000144597.13	3	15427355	15442613	0.000975631	0.00146094	0.504565	18312	0.93977	No
Nerve-Tibial	520	COLQ	ENSG00000206561.12	3	15450133	15521751	0.000833102	0.00250354	0.739448	18312	0.975548	No
Nerve-Tibial	520	HACL1	ENSG00000131373.14	3	15560704	15601194	0.00244295	0.0013726	0.0757193	18312	0.721353	No
Nerve-Tibial	520	BTD	ENSG00000169814.12	3	15601341	15645822	0.000806079	0.00190938	0.673085	18312	0.96563	No
Nerve-Tibial	520	ANKRD28	ENSG00000206560.11	3	15667236	15859771	-0.00447512	0.00171509	0.00934674	18312	0.492455	No
Nerve-Tibial	520	GALNT15	ENSG00000131386.17	3	16174649	16231992	-0.00982791	0.00445592	0.0278689	18312	0.610018	No
Nerve-Tibial	520	DPH3	ENSG00000154813.9	3	16257978	16264972	-0.00254064	0.00153241	0.0979598	18312	0.758134	No
Nerve-Tibial	520	OXNAD1	ENSG00000154814.13	3	16265160	16350299	-0.00213949	0.00172173	0.214587	18312	0.852934	No
Nerve-Tibial	520	RFTN1	ENSG00000131378.13	3	16313574	16514026	-0.00645121	0.00244502	0.00858794	18312	0.4824	No
Nerve-Tibial	520	PLCL2	ENSG00000154822.17	3	16802651	17090594	-0.00672656	0.00231626	0.00384716	18312	0.391384	No
Nerve-Tibial	520	TBC1D5	ENSG00000131374.14	3	17157162	17742748	0.00116264	0.00130458	0.373253	18312	0.909913	No
Nerve-Tibial	520	SATB1	ENSG00000182568.16	3	18345387	18445588	-0.00155355	0.0016704	0.352797	18312	0.905327	No
Nerve-Tibial	520	KCNH8	ENSG00000183960.8	3	19148454	19535646	0.0052374	0.00331376	0.114627	18312	0.784986	No
Nerve-Tibial	520	EFHB	ENSG00000163576.17	3	19879472	19947025	-0.00431657	0.0134796	0.748928	18312	0.976994	No
Nerve-Tibial	520	RAB5A	ENSG00000144566.10	3	19947079	19985175	-0.000776273	0.00102765	0.450373	18312	0.927495	No
Nerve-Tibial	520	PP2D1	ENSG00000183977.13	3	19979961	20012330	0.0057149	0.00591486	0.334416	18312	0.899856	No
Nerve-Tibial	520	KAT2B	ENSG00000114166.7	3	20040023	20154404	-0.00582192	0.00262972	0.0272884	18312	0.608709	No
Nerve-Tibial	520	SGO1	ENSG00000129810.14	3	20160593	20185974	-0.00921398	0.0111654	0.409637	18312	0.917196	No
Nerve-Tibial	520	ZNF385D	ENSG00000151789.10	3	21412222	22373321	-0.0016343	0.00359623	0.649705	18312	0.962282	No
Nerve-Tibial	520	UBE2E2	ENSG00000182247.9	3	23203020	23591793	0.00316471	0.00164416	0.0548205	18312	0.681777	No
Nerve-Tibial	520	UBE2E1	ENSG00000170142.11	3	23805903	23891316	0.00109237	0.00116745	0.349887	18312	0.905252	No
Nerve-Tibial	520	NKIRAS1	ENSG00000197885.10	3	23891660	23946591	-0.00313264	0.00184105	0.0894645	18312	0.745687	No
Nerve-Tibial	520	RPL15	ENSG00000174748.18	3	23916716	23923692	0.000901178	0.00115279	0.434742	18312	0.924403	No
Nerve-Tibial	520	NR1D2	ENSG00000174738.12	3	23945260	23980618	0.000345245	0.00315779	0.912984	18312	0.994915	No
Nerve-Tibial	520	THRB	ENSG00000151090.17	3	24117160	24495282	-0.00124784	0.00262905	0.635254	18312	0.960267	No
Nerve-Tibial	520	RARB	ENSG00000077092.18	3	25174332	25597904	0.000311617	0.00357803	0.930634	18312	0.996089	No
Nerve-Tibial	520	TOP2B	ENSG00000077097.15	3	25597933	25664499	0.000765301	0.00097683	0.433733	18312	0.924193	No
Nerve-Tibial	520	NGLY1	ENSG00000151092.16	3	25718945	25790039	0.000496255	0.00129659	0.702077	18312	0.97059	No
Nerve-Tibial	520	OXSM	ENSG00000151093.7	3	25789767	25794534	0.00248813	0.00226159	0.271791	18312	0.881579	No
Nerve-Tibial	520	LRRC3B	ENSG00000179796.11	3	26622806	26710776	0.0103692	0.0146544	0.479537	18312	0.933163	No
Nerve-Tibial	520	NEK10	ENSG00000163491.16	3	27110085	27369460	0.00313599	0.00600817	0.601935	18312	0.957997	No
Nerve-Tibial	520	SLC4A7	ENSG00000033867.16	3	27372721	27484420	-0.00100873	0.00228071	0.658471	18312	0.964744	No
Nerve-Tibial	520	RP11-222K16.1	ENSG00000271943.1	3	27638315	27638776	-0.00349938	0.00722665	0.628434	18312	0.960267	No
Nerve-Tibial	520	LINC02084	ENSG00000272282.1	3	27712910	27714005	0.0256646	0.0114477	0.0254077	18312	0.596222	No
Nerve-Tibial	520	EOMES	ENSG00000163508.12	3	27715949	27722711	0.00991529	0.00769011	0.197873	18312	0.842596	No
Nerve-Tibial	520	CMC1	ENSG00000187118.12	3	28241595	28325142	0.00156667	0.00157489	0.320328	18312	0.893236	No
Nerve-Tibial	520	AZI2	ENSG00000163512.13	3	28315003	28349127	0.00110753	0.0015894	0.486238	18312	0.934449	No
Nerve-Tibial	520	ZCWPW2	ENSG00000206559.7	3	28349146	28538122	-0.000831266	0.00279545	0.766312	18312	0.979803	No
Nerve-Tibial	520	RBMS3	ENSG00000144642.21	3	28574791	30010391	-0.00115668	0.00165648	0.485329	18312	0.934449	No
Nerve-Tibial	520	LINC01985	ENSG00000227260.1	3	30524745	30527185	0.00209694	0.00882038	0.812182	18312	0.985121	No
Nerve-Tibial	520	TGFBR2	ENSG00000163513.17	3	30606502	30694142	-0.000993026	0.0017591	0.572662	18312	0.953293	No
Nerve-Tibial	520	GADL1	ENSG00000144644.14	3	30726200	30894765	-0.00746236	0.0120968	0.537591	18312	0.946	No
Nerve-Tibial	520	STT3B	ENSG00000163527.9	3	31532638	31637622	3.39313e-05	0.00139576	0.980615	18312	0.998978	No
Nerve-Tibial	520	OSBPL10	ENSG00000144645.13	3	31657890	32077580	0.00066423	0.00233426	0.776102	18312	0.9811	No
Nerve-Tibial	520	ZNF860	ENSG00000197385.5	3	31981771	31991628	-0.00188173	0.00668241	0.778372	18312	0.9811	No
Nerve-Tibial	520	GPD1L	ENSG00000152642.10	3	32105689	32168713	9.46262e-05	0.00187472	0.959764	18312	0.99768	No
Nerve-Tibial	520	CMTM8	ENSG00000170293.8	3	32238679	32370325	0.000234716	0.00322258	0.941967	18312	0.996351	No
Nerve-Tibial	520	CMTM7	ENSG00000153551.13	3	32391671	32455528	0.00163573	0.00213736	0.444453	18312	0.926279	No
Nerve-Tibial	520	CMTM6	ENSG00000091317.7	3	32481312	32503408	-5.63708e-05	0.0015084	0.970204	18312	0.998477	No
Nerve-Tibial	520	DYNC1LI1	ENSG00000144635.8	3	32525971	32570874	0.000905814	0.00120592	0.452922	18312	0.92877	No
Nerve-Tibial	520	CNOT10	ENSG00000182973.18	3	32685145	32773875	0.00204198	0.00106182	0.0550382	18312	0.681908	No
Nerve-Tibial	520	TRIM71	ENSG00000206557.5	3	32818018	32897826	0.0395265	0.0127154	0.00198758	18312	0.34511	No
Nerve-Tibial	520	CCR4	ENSG00000183813.6	3	32951574	32956349	0.0335798	0.0129174	0.00961063	18312	0.492455	No
Nerve-Tibial	520	GLB1	ENSG00000170266.15	3	32996608	33097230	0.00101794	0.00124401	0.413591	18312	0.918165	No
Nerve-Tibial	520	TMPPE	ENSG00000188167.8	3	33090421	33094303	-0.00210896	0.00410026	0.607237	18312	0.959813	No
Nerve-Tibial	520	CRTAP	ENSG00000170275.14	3	33113979	33147773	-0.000920704	0.00141405	0.515274	18312	0.941686	No
Nerve-Tibial	520	SUSD5	ENSG00000173705.8	3	33150042	33219215	0.000155389	0.00497378	0.975089	18312	0.998967	No
Nerve-Tibial	520	FBXL2	ENSG00000153558.13	3	33277025	33403662	0.000657063	0.0020195	0.745046	18312	0.975611	No
Nerve-Tibial	520	UBP1	ENSG00000153560.11	3	33388336	33441371	0.000183124	0.000964716	0.849526	18312	0.990105	No
Nerve-Tibial	520	CLASP2	ENSG00000163539.16	3	33496245	33718356	0.00160781	0.00129777	0.215967	18312	0.852934	No
Nerve-Tibial	520	RP11-10C24.2	ENSG00000271324.1	3	33793644	33794145	-0.00429462	0.00709767	0.545405	18312	0.946895	No
Nerve-Tibial	520	RP11-10C24.3	ENSG00000271643.1	3	33795688	33796950	-0.00658286	0.00436007	0.131727	18312	0.798852	No
Nerve-Tibial	520	RP11-10C24.1	ENSG00000271020.1	3	33797149	33797681	0.00772334	0.00585792	0.187961	18312	0.836339	No
Nerve-Tibial	520	PDCD6IP	ENSG00000170248.13	3	33798352	33869707	0.00103944	0.00106318	0.328713	18312	0.89584	No
Nerve-Tibial	520	ARPP21	ENSG00000172995.16	3	35638945	35794496	-0.0155192	0.0111612	0.165009	18312	0.824883	No
Nerve-Tibial	520	STAC	ENSG00000144681.10	3	36380344	36548007	-0.00988672	0.00542671	0.0690753	18312	0.709326	No
Nerve-Tibial	520	DCLK3	ENSG00000163673.7	3	36712422	36764349	0.000316728	0.0037603	0.932908	18312	0.996117	No
Nerve-Tibial	520	TRANK1	ENSG00000168016.13	3	36826820	36945057	0.00304445	0.00225382	0.177374	18312	0.826493	No
Nerve-Tibial	520	RP11-129K12.1	ENSG00000272334.1	3	36973117	36973672	-0.0165201	0.0106527	0.121589	18312	0.791796	No
Nerve-Tibial	520	EPM2AIP1	ENSG00000178567.7	3	36985043	36993168	0.00066174	0.0012345	0.59217	18312	0.956762	No
Nerve-Tibial	520	MLH1	ENSG00000076242.14	3	36993332	37050918	0.000767467	0.00127408	0.547204	18312	0.946895	No
Nerve-Tibial	520	LRRFIP2	ENSG00000093167.17	3	37052656	37176532	-0.00153785	0.00138	0.265654	18312	0.880302	No
Nerve-Tibial	520	RP11-259K5.1	ENSG00000271653.1	3	37216779	37217988	0.00664537	0.00980521	0.498252	18312	0.939242	No
Nerve-Tibial	520	GOLGA4	ENSG00000144674.16	3	37245303	37366751	-0.00109855	0.00127747	0.390234	18312	0.913427	No
Nerve-Tibial	520	C3orf35	ENSG00000198590.11	3	37386269	37435497	5.85176e-06	0.00345243	0.998648	18312	0.999913	No
Nerve-Tibial	520	ITGA9	ENSG00000144668.11	3	37452115	37823514	-0.00110954	0.00302143	0.713608	18312	0.97349	No
Nerve-Tibial	520	CTDSPL	ENSG00000144677.14	3	37861960	37984469	-0.00077772	0.00168963	0.64551	18312	0.962282	No
Nerve-Tibial	520	VILL	ENSG00000136059.14	3	37988059	38007188	0.000953765	0.00157928	0.54617	18312	0.946895	No
Nerve-Tibial	520	PLCD1	ENSG00000187091.13	3	38007498	38029762	-0.000902101	0.00206047	0.661711	18312	0.96563	No
Nerve-Tibial	520	DLEC1	ENSG00000008226.19	3	38039205	38123549	0.00886243	0.00422006	0.0362247	18312	0.650001	No
Nerve-Tibial	520	ACAA1	ENSG00000060971.17	3	38103129	38137242	0.000781032	0.00110704	0.480821	18312	0.933353	No
Nerve-Tibial	520	MYD88	ENSG00000172936.12	3	38138478	38143022	-0.00130863	0.00164392	0.426386	18312	0.922008	No
Nerve-Tibial	520	OXSR1	ENSG00000172939.8	3	38165089	38255488	-0.00137145	0.00132367	0.300663	18312	0.890548	No
Nerve-Tibial	520	SLC22A13	ENSG00000172940.11	3	38265812	38278315	-0.0275361	0.0130151	0.0348656	18312	0.645897	No
Nerve-Tibial	520	SLC22A14	ENSG00000144671.10	3	38282294	38318575	0.00796148	0.00893484	0.373327	18312	0.909913	No
Nerve-Tibial	520	XYLB	ENSG00000093217.9	3	38346760	38421348	-0.000440433	0.00244666	0.857215	18312	0.990221	No
Nerve-Tibial	520	ACVR2B	ENSG00000114739.13	3	38453851	38493142	-0.000761844	0.0015411	0.621277	18312	0.960267	No
Nerve-Tibial	520	EXOG	ENSG00000157036.12	3	38496127	38525951	0.000178397	0.00170773	0.916843	18312	0.99521	No
Nerve-Tibial	520	SCN5A	ENSG00000183873.15	3	38548057	38649673	-0.00116202	0.00426737	0.785501	18312	0.9811	No
Nerve-Tibial	520	SCN11A	ENSG00000168356.11	3	38845769	38950561	-0.00195602	0.00446976	0.661858	18312	0.96563	No
Nerve-Tibial	520	WDR48	ENSG00000114742.13	3	39051998	39096658	0.00212999	0.00102674	0.0385445	18312	0.652335	No
Nerve-Tibial	520	GORASP1	ENSG00000114745.13	3	39096672	39108363	0.000161492	0.00102093	0.874378	18312	0.991781	No
Nerve-Tibial	520	TTC21A	ENSG00000168026.18	3	39109085	39138902	0.00203568	0.00191935	0.289381	18312	0.887462	No
Nerve-Tibial	520	CSRNP1	ENSG00000144655.14	3	39141855	39146722	-0.00182607	0.00363403	0.615543	18312	0.960267	No
Nerve-Tibial	520	XIRP1	ENSG00000168334.8	3	39183210	39192596	-0.017764	0.0122241	0.146799	18312	0.810625	No
Nerve-Tibial	520	CX3CR1	ENSG00000168329.13	3	39263494	39281735	0.00339014	0.00652583	0.603646	18312	0.958649	No
Nerve-Tibial	520	SLC25A38	ENSG00000144659.10	3	39383348	39397351	-0.000309939	0.00122713	0.800703	18312	0.984335	No
Nerve-Tibial	520	RPSA	ENSG00000168028.13	3	39406689	39412542	0.00110773	0.0018895	0.557967	18312	0.950185	No
Nerve-Tibial	520	MOBP	ENSG00000168314.17	3	39467198	39529479	0.0223111	0.00990844	0.0247744	18312	0.594264	No
Nerve-Tibial	520	MYRIP	ENSG00000170011.13	3	39808914	40260321	-0.00446931	0.00324811	0.169449	18312	0.825473	No
Nerve-Tibial	520	EIF1B	ENSG00000114784.3	3	40309699	40312424	-0.000963214	0.0013425	0.473417	18312	0.931739	No
Nerve-Tibial	520	ENTPD3	ENSG00000168032.8	3	40387156	40428619	0.004929	0.00705618	0.485168	18312	0.934449	No
Nerve-Tibial	520	RPL14	ENSG00000188846.13	3	40457292	40468587	0.00042858	0.00134953	0.750939	18312	0.977375	No
Nerve-Tibial	520	ZNF619	ENSG00000177873.12	3	40477113	40490236	-0.00180565	0.00200665	0.368643	18312	0.90941	No
Nerve-Tibial	520	ZNF620	ENSG00000177842.11	3	40505992	40518736	-0.00599533	0.00249086	0.0164501	18312	0.550763	No
Nerve-Tibial	520	ZNF621	ENSG00000172888.11	3	40524878	40574685	-0.00189079	0.00144739	0.192039	18312	0.84094	No
Nerve-Tibial	520	RP11-528N21.1	ENSG00000226302.1	3	40603125	40605427	-0.0180657	0.0122816	0.141933	18312	0.804896	No
Nerve-Tibial	520	CTNNB1	ENSG00000168036.16	3	41194837	41260096	-0.00266986	0.00135379	0.0491473	18312	0.673642	No
Nerve-Tibial	520	ULK4	ENSG00000168038.10	3	41246599	41962430	-0.00133312	0.00296843	0.653556	18312	0.963188	No
Nerve-Tibial	520	TRAK1	ENSG00000182606.14	3	42013802	42225889	-0.00120591	0.00141625	0.394913	18312	0.914574	No
Nerve-Tibial	520	VIPR1	ENSG00000114812.12	3	42489299	42537573	0.00275373	0.00501251	0.582997	18312	0.954644	No
Nerve-Tibial	520	SEC22C	ENSG00000093183.13	3	42547969	42601080	0.0012267	0.000925993	0.185865	18312	0.834183	No
Nerve-Tibial	520	SS18L2	ENSG00000008324.11	3	42581840	42595114	0.000232691	0.00176496	0.895165	18312	0.993656	No
Nerve-Tibial	520	NKTR	ENSG00000114857.17	3	42600614	42648741	0.00312226	0.00134238	0.0204239	18312	0.587281	No
Nerve-Tibial	520	ZBTB47	ENSG00000114853.13	3	42653684	42665854	0.000922735	0.00174237	0.596635	18312	0.956938	No
Nerve-Tibial	520	KLHL40	ENSG00000157119.11	3	42685519	42692544	-0.002512	0.00789787	0.750572	18312	0.977375	No
Nerve-Tibial	520	HHATL	ENSG00000010282.14	3	42693077	42702827	-0.00132906	0.00845441	0.875149	18312	0.991781	No
Nerve-Tibial	520	CCDC13	ENSG00000244607.5	3	42708269	42773204	-0.00595973	0.00422748	0.159235	18312	0.8186	No
Nerve-Tibial	520	HIGD1A	ENSG00000181061.13	3	42784298	42804531	-0.00169515	0.00170125	0.319531	18312	0.893236	No
Nerve-Tibial	520	ACKR2	ENSG00000144648.15	3	42804752	42887974	-0.00268325	0.00306579	0.381875	18312	0.910602	No
Nerve-Tibial	520	CYP8B1	ENSG00000180432.5	3	42856005	42876165	0.00216671	0.00405328	0.593195	18312	0.956762	No
Nerve-Tibial	520	ZNF662	ENSG00000182983.14	3	42905731	42917641	0.000544518	0.001476	0.712349	18312	0.97349	No
Nerve-Tibial	520	KRBOX1	ENSG00000240747.7	3	42936862	42942792	0.00276561	0.00412195	0.502565	18312	0.93977	No
Nerve-Tibial	520	FAM198A	ENSG00000144649.8	3	42979267	43060211	0.00740633	0.00257796	0.00424024	18312	0.398191	No
Nerve-Tibial	520	POMGNT2	ENSG00000144647.5	3	43079232	43106076	0.000491285	0.00138653	0.723245	18312	0.974154	No
Nerve-Tibial	520	RP11-136C24.2	ENSG00000227245.1	3	43087479	43088068	0.00550717	0.00860503	0.52247	18312	0.942619	No
Nerve-Tibial	520	SNRK	ENSG00000163788.13	3	43286512	43424764	-0.00506799	0.00223706	0.0239123	18312	0.587983	No
Nerve-Tibial	520	ANO10	ENSG00000160746.12	3	43354859	43691594	0.00147361	0.00143329	0.304387	18312	0.891818	No
Nerve-Tibial	520	ABHD5	ENSG00000011198.7	3	43690113	43734371	-0.00260144	0.00242567	0.284031	18312	0.886262	No
Nerve-Tibial	520	RP4-555D20.4	ENSG00000272121.1	3	43998081	43999149	0.0209565	0.0125169	0.0947096	18312	0.753398	No
Nerve-Tibial	520	RP4-555D20.2	ENSG00000261786.1	3	44117488	44122365	-0.0024307	0.0032908	0.460476	18312	0.93038	No
Nerve-Tibial	520	TCAIM	ENSG00000179152.19	3	44338553	44409451	-0.000481302	0.00144774	0.739689	18312	0.975548	No
Nerve-Tibial	520	LINC00694	ENSG00000225873.3	3	44421127	44429065	0.00106653	0.00843467	0.89943	18312	0.993656	No
Nerve-Tibial	520	ZNF445	ENSG00000185219.16	3	44431720	44477670	0.00105434	0.00112556	0.349353	18312	0.905252	No
Nerve-Tibial	520	ZNF852	ENSG00000178917.15	3	44498970	44510636	4.87667e-05	0.0026958	0.985574	18312	0.998978	No
Nerve-Tibial	520	ZKSCAN7	ENSG00000196345.12	3	44555193	44583483	-0.00159326	0.00209371	0.447031	18312	0.927386	No
Nerve-Tibial	520	ZNF660	ENSG00000144792.9	3	44578223	44599694	0.0012898	0.00423101	0.760612	18312	0.979055	No
Nerve-Tibial	520	ZNF197	ENSG00000186448.14	3	44584888	44648471	-0.000507767	0.00132223	0.701124	18312	0.970487	No
Nerve-Tibial	520	ZNF35	ENSG00000169981.10	3	44648727	44660791	-0.00208732	0.00166283	0.209964	18312	0.851954	No
Nerve-Tibial	520	RP11-348P10.2	ENSG00000272077.1	3	44667412	44669364	-0.00139331	0.00249788	0.577235	18312	0.953921	No
Nerve-Tibial	520	ZNF502	ENSG00000196653.11	3	44712643	44723831	-0.00281547	0.00222274	0.205866	18312	0.851295	No
Nerve-Tibial	520	ZNF501	ENSG00000186446.11	3	44729596	44737083	-0.000213698	0.00263777	0.935463	18312	0.996117	No
Nerve-Tibial	520	KIAA1143	ENSG00000163807.5	3	44737661	44761662	-0.00140169	0.001422	0.324749	18312	0.894122	No
Nerve-Tibial	520	KIF15	ENSG00000163808.16	3	44761717	44873376	-0.0066427	0.00416802	0.111631	18312	0.780003	No
Nerve-Tibial	520	TMEM42	ENSG00000169964.7	3	44861869	44865670	-0.000844002	0.00136354	0.536212	18312	0.945419	No
Nerve-Tibial	520	TGM4	ENSG00000163810.11	3	44874611	44914990	0.019125	0.0126246	0.130432	18312	0.797221	No
Nerve-Tibial	520	ZDHHC3	ENSG00000163812.13	3	44915257	44976185	-0.00349601	0.00118279	0.00326729	18312	0.367693	No
Nerve-Tibial	520	EXOSC7	ENSG00000075914.12	3	44975241	45012668	-0.000477142	0.00136966	0.727714	18312	0.974614	No
Nerve-Tibial	520	CLEC3B	ENSG00000163815.5	3	45026183	45036071	-0.0108458	0.00512827	0.0349343	18312	0.645897	No
Nerve-Tibial	520	CDCP1	ENSG00000163814.7	3	45082278	45146422	0.00901358	0.00432471	0.0376504	18312	0.651658	No
Nerve-Tibial	520	TMEM158	ENSG00000249992.1	3	45224466	45226278	0.00173604	0.00386167	0.653226	18312	0.963188	No
Nerve-Tibial	520	LARS2	ENSG00000011376.9	3	45388506	45549421	0.00213516	0.00138866	0.124791	18312	0.794511	No
Nerve-Tibial	520	LIMD1	ENSG00000144791.9	3	45555394	45686338	0.000778149	0.00265584	0.769648	18312	0.980404	No
Nerve-Tibial	520	SACM1L	ENSG00000211456.10	3	45689186	45745424	-0.00043281	0.00102964	0.67441	18312	0.96563	No
Nerve-Tibial	520	SLC6A20	ENSG00000163817.15	3	45755450	45796535	0.00993334	0.00529866	0.0614206	18312	0.698619	No
Nerve-Tibial	520	LZTFL1	ENSG00000163818.16	3	45823316	45916042	0.00113823	0.00149824	0.447788	18312	0.927495	No
Nerve-Tibial	520	CCR9	ENSG00000173585.15	3	45886504	45903177	0.0177123	0.00834664	0.0343237	18312	0.645897	No
Nerve-Tibial	520	FYCO1	ENSG00000163820.14	3	45917899	45995824	-0.000854794	0.0017438	0.624215	18312	0.960267	No
Nerve-Tibial	520	CXCR6	ENSG00000172215.5	3	45940933	45948353	0.000729552	0.00509072	0.886103	18312	0.99359	No
Nerve-Tibial	520	XCR1	ENSG00000173578.7	3	46017024	46027742	0.0109206	0.0151433	0.471154	18312	0.931739	No
Nerve-Tibial	520	CCR1	ENSG00000163823.3	3	46201709	46208396	-0.00717474	0.00484724	0.13946	18312	0.803473	No
Nerve-Tibial	520	CCR2	ENSG00000121807.5	3	46353734	46360928	-0.00460024	0.00637913	0.471162	18312	0.931739	No
Nerve-Tibial	520	CCR5	ENSG00000160791.13	3	46370854	46376206	-0.00687856	0.00529839	0.194807	18312	0.842596	No
Nerve-Tibial	520	CCRL2	ENSG00000121797.9	3	46407163	46412997	-0.00641479	0.00463064	0.166583	18312	0.825161	No
Nerve-Tibial	520	LINC02009	ENSG00000283646.1	3	46416524	46423591	-0.0445404	0.0145277	0.00228814	18312	0.34511	No
Nerve-Tibial	520	LTF	ENSG00000012223.12	3	46435645	46485234	0.00514935	0.00769879	0.503901	18312	0.93977	No
Nerve-Tibial	520	LRRC2	ENSG00000163827.12	3	46515423	46580099	0.00954341	0.00669783	0.154827	18312	0.815645	No
Nerve-Tibial	520	TDGF1	ENSG00000241186.9	3	46574534	46582463	0.0414688	0.0156482	0.0083037	18312	0.475822	No
Nerve-Tibial	520	ALS2CL	ENSG00000178038.16	3	46669189	46693704	-1.65128e-06	0.00246162	0.999465	18312	0.999932	No
Nerve-Tibial	520	TMIE	ENSG00000181585.3	3	46701333	46710886	-0.00148759	0.00601113	0.804645	18312	0.984335	No
Nerve-Tibial	520	PRSS46	ENSG00000261603.1	3	46719583	46736429	-0.0038572	0.0116406	0.740514	18312	0.975548	No
Nerve-Tibial	520	PRSS45	ENSG00000188086.13	3	46742092	46744755	-0.00679383	0.0115679	0.557269	18312	0.950185	No
Nerve-Tibial	520	PRSS42	ENSG00000178055.11	3	46829542	46834095	0.00698674	0.00795262	0.380071	18312	0.909913	No
Nerve-Tibial	520	MYL3	ENSG00000160808.9	3	46857872	46882169	0.000291087	0.00545905	0.957497	18312	0.996946	No
Nerve-Tibial	520	PTH1R	ENSG00000160801.13	3	46877746	46903799	-0.00192857	0.00378832	0.61092	18312	0.960267	No
Nerve-Tibial	520	CCDC12	ENSG00000160799.11	3	46921726	46982010	-0.000228556	0.00136326	0.866923	18312	0.990812	No
Nerve-Tibial	520	NBEAL2	ENSG00000160796.16	3	46979683	47009703	-0.000886646	0.00184589	0.631199	18312	0.960267	No
Nerve-Tibial	520	SETD2	ENSG00000181555.20	3	47016429	47163967	1.48867e-05	0.000916349	0.987045	18312	0.998978	No
Nerve-Tibial	520	KIF9	ENSG00000088727.12	3	47228026	47283451	-0.00209413	0.00235077	0.373451	18312	0.909913	No
Nerve-Tibial	520	KLHL18	ENSG00000114648.11	3	47287220	47346816	-0.00230367	0.00124562	0.06499	18312	0.707131	No
Nerve-Tibial	520	PTPN23	ENSG00000076201.14	3	47381011	47413441	0.00132032	0.00108824	0.225603	18312	0.858765	No
Nerve-Tibial	520	SCAP	ENSG00000114650.18	3	47413694	47477126	0.000300262	0.00115509	0.795013	18312	0.983321	No
Nerve-Tibial	520	ELP6	ENSG00000163832.15	3	47495640	47513761	-0.00115986	0.00128082	0.365609	18312	0.908198	No
Nerve-Tibial	520	CSPG5	ENSG00000114646.9	3	47562239	47580792	-0.00895887	0.00585349	0.126524	18312	0.794657	No
Nerve-Tibial	520	SMARCC1	ENSG00000173473.10	3	47585272	47782106	-0.000752967	0.00116493	0.518342	18312	0.942546	No
Nerve-Tibial	520	DHX30	ENSG00000132153.14	3	47802928	47850195	0.000957047	0.000968877	0.323735	18312	0.893298	No
Nerve-Tibial	520	MAP4	ENSG00000047849.21	3	47850690	48089272	0.00128902	0.00157511	0.413538	18312	0.918165	No
Nerve-Tibial	520	CDC25A	ENSG00000164045.11	3	48157146	48188402	0.00522397	0.00671381	0.436883	18312	0.924567	No
Nerve-Tibial	520	CAMP	ENSG00000164047.4	3	48223347	48225491	0.00614053	0.0151548	0.685513	18312	0.968288	No
Nerve-Tibial	520	ZNF589	ENSG00000164048.13	3	48241100	48299253	-0.00113372	0.00311688	0.71621	18312	0.973565	No
Nerve-Tibial	520	NME6	ENSG00000172113.8	3	48293264	48301685	-0.00288726	0.00167767	0.0858737	18312	0.739676	No
Nerve-Tibial	520	FBXW12	ENSG00000164049.14	3	48372219	48401259	0.000696591	0.00735264	0.924559	18312	0.995565	No
Nerve-Tibial	520	PLXNB1	ENSG00000164050.12	3	48403854	48430051	0.00019993	0.00174786	0.908979	18312	0.993982	No
Nerve-Tibial	520	CCDC51	ENSG00000164051.13	3	48432164	48440351	0.0048224	0.00206313	0.0198129	18312	0.582409	No
Nerve-Tibial	520	TMA7	ENSG00000232112.3	3	48443848	48444208	0.00242544	0.00142502	0.089373	18312	0.745603	No
Nerve-Tibial	520	ATRIP	ENSG00000164053.19	3	48446710	48465716	0.000449781	0.00148882	0.762697	18312	0.979076	No
Nerve-Tibial	520	TREX1	ENSG00000213689.11	3	48465811	48467645	0.00255435	0.00189752	0.178868	18312	0.827755	No
Nerve-Tibial	520	SHISA5	ENSG00000164054.15	3	48467798	48504826	-0.00168135	0.00120461	0.16341	18312	0.822899	No
Nerve-Tibial	520	PFKFB4	ENSG00000114268.11	3	48517684	48561726	0.00222414	0.00289793	0.443152	18312	0.926099	No
Nerve-Tibial	520	UCN2	ENSG00000145040.3	3	48562016	48563773	0.00152372	0.00717	0.831794	18312	0.987944	No
Nerve-Tibial	520	COL7A1	ENSG00000114270.17	3	48564073	48595267	-0.00261715	0.00345688	0.449357	18312	0.927495	No
Nerve-Tibial	520	UQCRC1	ENSG00000010256.10	3	48599003	48610976	0.000857702	0.00116059	0.460243	18312	0.93038	No
Nerve-Tibial	520	TMEM89	ENSG00000183396.3	3	48620759	48621855	-0.0173129	0.0123751	0.162432	18312	0.821175	No
Nerve-Tibial	520	SLC26A6	ENSG00000225697.12	3	48625723	48635493	-0.00290308	0.0019335	0.133871	18312	0.800093	No
Nerve-Tibial	520	CELSR3	ENSG00000008300.16	3	48636469	48662915	0.00280748	0.00245157	0.252685	18312	0.872152	No
Nerve-Tibial	520	RP11-572O6.1	ENSG00000271973.1	3	48672455	48672733	0.00269119	0.00690169	0.696754	18312	0.970219	No
Nerve-Tibial	520	NCKIPSD	ENSG00000213672.7	3	48673844	48686364	-0.00356664	0.00174945	0.0420059	18312	0.656614	No
Nerve-Tibial	520	IP6K2	ENSG00000068745.14	3	48688003	48740353	-0.000891052	0.00185207	0.630648	18312	0.960267	No
Nerve-Tibial	520	PRKAR2A	ENSG00000114302.15	3	48744597	48847571	-0.000891168	0.00124694	0.47514	18312	0.932223	No
Nerve-Tibial	520	SLC25A20	ENSG00000178537.9	3	48856931	48898993	-0.00128068	0.00326227	0.694802	18312	0.969961	No
Nerve-Tibial	520	ARIH2OS	ENSG00000221883.2	3	48917788	48919385	0.00291284	0.00245508	0.236008	18312	0.8606	No
Nerve-Tibial	520	ARIH2	ENSG00000177479.19	3	48921480	48986382	-0.0013647	0.00102159	0.182203	18312	0.831724	No
Nerve-Tibial	520	P4HTM	ENSG00000178467.17	3	48989989	49007061	-0.000903441	0.00126829	0.476596	18312	0.932974	No
Nerve-Tibial	520	WDR6	ENSG00000178252.17	3	49007155	49015803	0.000176796	0.0018864	0.925368	18312	0.996023	No
Nerve-Tibial	520	DALRD3	ENSG00000178149.16	3	49015954	49022293	-0.0031692	0.00146728	0.031256	18312	0.630472	No
Nerve-Tibial	520	NDUFAF3	ENSG00000178057.14	3	49020459	49023495	-0.000391822	0.00132591	0.767726	18312	0.980143	No
Nerve-Tibial	520	IMPDH2	ENSG00000178035.11	3	49024325	49029315	-0.000405431	0.00144012	0.778423	18312	0.9811	No
Nerve-Tibial	520	QRICH1	ENSG00000198218.10	3	49029707	49094363	0.00030137	0.000974394	0.757231	18312	0.978904	No
Nerve-Tibial	520	QARS	ENSG00000172053.17	3	49095932	49105135	-9.72121e-05	0.000986259	0.921522	18312	0.9955	No
Nerve-Tibial	520	USP19	ENSG00000172046.18	3	49108046	49120938	-0.000284669	0.000984103	0.772497	18312	0.980984	No
Nerve-Tibial	520	LAMB2	ENSG00000172037.13	3	49121114	49133118	0.000996576	0.00135101	0.461075	18312	0.93038	No
Nerve-Tibial	520	CCDC71	ENSG00000177352.9	3	49162535	49166321	0.00252356	0.00148001	0.0888003	18312	0.743535	No
Nerve-Tibial	520	KLHDC8B	ENSG00000185909.14	3	49171611	49176486	0.00100586	0.00172153	0.559295	18312	0.950251	No
Nerve-Tibial	520	CCDC36	ENSG00000173421.16	3	49198428	49258104	0.00245353	0.00497996	0.622455	18312	0.960267	No
Nerve-Tibial	520	RP11-3B7.1	ENSG00000225399.4	3	49260085	49261316	0.00985539	0.0071009	0.165786	18312	0.82489	No
Nerve-Tibial	520	C3orf62	ENSG00000188315.7	3	49268786	49277830	0.00173622	0.00145411	0.233043	18312	0.8606	No
Nerve-Tibial	520	USP4	ENSG00000114316.12	3	49277910	49340712	0.000666361	0.00109389	0.542693	18312	0.946895	No
Nerve-Tibial	520	GPX1	ENSG00000233276.3	3	49357176	49358600	0.00687254	0.00179946	0.000150769	18312	0.118248	No
Nerve-Tibial	520	RHOA	ENSG00000067560.10	3	49359145	49412202	-4.07954e-05	0.000981214	0.966853	18312	0.998395	No
Nerve-Tibial	520	TCTA	ENSG00000145022.4	3	49412206	49416475	0.00452573	0.00153444	0.00333323	18312	0.369928	No
Nerve-Tibial	520	AMT	ENSG00000145020.15	3	49416775	49422753	-0.00152337	0.00208061	0.464406	18312	0.931434	No
Nerve-Tibial	520	NICN1	ENSG00000145029.13	3	49422946	49429326	-0.0010578	0.00166621	0.525814	18312	0.943625	No
Nerve-Tibial	520	DAG1	ENSG00000173402.11	3	49468703	49535618	0.000848678	0.00169073	0.615918	18312	0.960267	No
Nerve-Tibial	520	BSN-AS2	ENSG00000226913.1	3	49549306	49554366	-0.00458422	0.0075626	0.544678	18312	0.946895	No
Nerve-Tibial	520	BSN	ENSG00000164061.4	3	49554489	49671545	0.00646892	0.00266302	0.0154861	18312	0.537015	No
Nerve-Tibial	520	APEH	ENSG00000164062.12	3	49674002	49683946	-0.000124639	0.00123381	0.919575	18312	0.99521	No
Nerve-Tibial	520	MST1	ENSG00000173531.15	3	49683964	49689498	0.00249556	0.00244983	0.308856	18312	0.892894	No
Nerve-Tibial	520	RNF123	ENSG00000164068.15	3	49689502	49716477	0.000260413	0.0014868	0.861033	18312	0.990221	No
Nerve-Tibial	520	GMPPB	ENSG00000173540.12	3	49719696	49723951	0.00379809	0.00241421	0.116302	18312	0.785738	No
Nerve-Tibial	520	IP6K1	ENSG00000176095.11	3	49724294	49786542	0.000684744	0.00120432	0.569904	18312	0.952707	No
Nerve-Tibial	520	CDHR4	ENSG00000187492.8	3	49790732	49799835	0.00128874	0.00613087	0.833594	18312	0.98796	No
Nerve-Tibial	520	FAM212A	ENSG00000185614.4	3	49803254	49805030	0.0019968	0.00311956	0.522408	18312	0.942619	No
Nerve-Tibial	520	UBA7	ENSG00000182179.12	3	49805207	49813946	0.0011161	0.00171588	0.5157	18312	0.941729	No
Nerve-Tibial	520	TRAIP	ENSG00000183763.8	3	49828599	49856574	0.00276936	0.00279954	0.323037	18312	0.893236	No
Nerve-Tibial	520	CAMKV	ENSG00000164076.16	3	49857989	49870222	0.0108817	0.0131739	0.409196	18312	0.916824	No
Nerve-Tibial	520	MST1R	ENSG00000164078.12	3	49887002	49903844	-0.00249074	0.00405347	0.539184	18312	0.946426	No
Nerve-Tibial	520	MON1A	ENSG00000164077.13	3	49908862	49930173	0.000486613	0.00154738	0.753292	18312	0.978009	No
Nerve-Tibial	520	RBM6	ENSG00000004534.14	3	49940007	50077252	-0.000821666	0.00200951	0.682797	18312	0.967911	No
Nerve-Tibial	520	RBM5	ENSG00000003756.16	3	50088908	50119021	0.00171418	0.000981033	0.0811985	18312	0.72964	No
Nerve-Tibial	520	SEMA3F	ENSG00000001617.11	3	50155045	50189075	-0.00193185	0.00375418	0.60707	18312	0.959731	No
Nerve-Tibial	520	SLC38A3	ENSG00000188338.14	3	50205246	50221486	0.00235216	0.00493253	0.633667	18312	0.960267	No
Nerve-Tibial	520	GNAI2	ENSG00000114353.16	3	50226292	50259355	0.00109252	0.00125044	0.382699	18312	0.910602	No
Nerve-Tibial	520	U73166.2	ENSG00000230454.1	3	50260303	50263358	0.00242092	0.00312718	0.439208	18312	0.925862	No
Nerve-Tibial	520	SEMA3B	ENSG00000012171.19	3	50267558	50277546	-0.000706517	0.00221995	0.750423	18312	0.977375	No
Nerve-Tibial	520	LSMEM2	ENSG00000179564.3	3	50279027	50287731	0.00503953	0.00372709	0.176945	18312	0.826493	No
Nerve-Tibial	520	IFRD2	ENSG00000214706.10	3	50288115	50292830	0.00100413	0.0014015	0.474039	18312	0.931908	No
Nerve-Tibial	520	HYAL3	ENSG00000186792.16	3	50292848	50299468	0.00272016	0.00549152	0.62058	18312	0.960267	No
Nerve-Tibial	520	NAT6	ENSG00000243477.5	3	50296402	50299117	0.000351723	0.00160345	0.826464	18312	0.987679	No
Nerve-Tibial	520	HYAL1	ENSG00000114378.16	3	50299889	50312381	-0.00033995	0.00260919	0.89639	18312	0.993656	No
Nerve-Tibial	520	HYAL2	ENSG00000068001.13	3	50317790	50322906	0.00156438	0.0032521	0.630703	18312	0.960267	No
Nerve-Tibial	520	TUSC2	ENSG00000114383.9	3	50324907	50328251	-0.00441294	0.00144917	0.00244879	18312	0.34511	No
Nerve-Tibial	520	RASSF1	ENSG00000068028.17	3	50329782	50340936	-0.00117219	0.00147486	0.427122	18312	0.922502	No
Nerve-Tibial	520	ZMYND10	ENSG00000004838.13	3	50341229	50346852	-0.00192909	0.00295033	0.513507	18312	0.940536	No
Nerve-Tibial	520	NPRL2	ENSG00000114388.12	3	50347488	50350694	-0.000462843	0.00126695	0.715026	18312	0.97349	No
Nerve-Tibial	520	CYB561D2	ENSG00000114395.10	3	50351092	50358212	0.000485985	0.00161127	0.763071	18312	0.979126	No
Nerve-Tibial	520	TMEM115	ENSG00000126062.3	3	50354749	50359610	0.0006103	0.00112347	0.587216	18312	0.956612	No
Nerve-Tibial	520	CACNA2D2	ENSG00000007402.11	3	50362799	50504244	-0.00859612	0.00299667	0.00429854	18312	0.398723	No
Nerve-Tibial	520	CYB561D2	ENSG00000271858.5	3	50365334	50368137	-0.00405002	0.00481246	0.400432	18312	0.915656	No
Nerve-Tibial	520	C3orf18	ENSG00000088543.14	3	50558025	50570930	-0.00297193	0.00169135	0.0795086	18312	0.728722	No
Nerve-Tibial	520	HEMK1	ENSG00000114735.9	3	50569152	50596168	-0.000982639	0.00142174	0.489791	18312	0.934692	No
Nerve-Tibial	520	CISH	ENSG00000114737.15	3	50606496	50611831	-0.0134106	0.0072868	0.066304	18312	0.70796	No
Nerve-Tibial	520	MAPKAPK3	ENSG00000114738.10	3	50611520	50649297	-0.00521487	0.00171646	0.0025053	18312	0.34511	No
Nerve-Tibial	520	LINC02019	ENSG00000273356.1	3	50669989	50672048	-0.001505	0.00344524	0.662421	18312	0.96563	No
Nerve-Tibial	520	DOCK3	ENSG00000088538.12	3	50675241	51384198	-0.00300321	0.00329431	0.362401	18312	0.908198	No
Nerve-Tibial	520	MANF	ENSG00000145050.15	3	51385047	51389397	0.000808656	0.0023908	0.735328	18312	0.975548	No
Nerve-Tibial	520	RBM15B	ENSG00000259956.1	3	51391268	51397841	0.00043147	0.00106523	0.685616	18312	0.968288	No
Nerve-Tibial	520	DCAF1	ENSG00000145041.15	3	51397909	51500002	-0.000595343	0.0011517	0.605437	18312	0.959442	No
Nerve-Tibial	520	RAD54L2	ENSG00000164080.13	3	51541580	51668667	-0.000604113	0.00131527	0.646213	18312	0.962282	No
Nerve-Tibial	520	TEX264	ENSG00000164081.12	3	51671175	51704323	0.000357483	0.00125652	0.776144	18312	0.9811	No
Nerve-Tibial	520	GRM2	ENSG00000164082.14	3	51707070	51718613	0.000139038	0.00505999	0.97809	18312	0.998978	No
Nerve-Tibial	520	RRP9	ENSG00000114767.6	3	51933430	51941941	0.00267447	0.00147204	0.0698402	18312	0.709326	No
Nerve-Tibial	520	PARP3	ENSG00000041880.14	3	51942345	51948867	5.07092e-05	0.00160988	0.974884	18312	0.998967	No
Nerve-Tibial	520	GPR62	ENSG00000180929.5	3	51955314	51957453	-0.00420535	0.00529409	0.42737	18312	0.922556	No
Nerve-Tibial	520	PCBP4	ENSG00000090097.21	3	51957505	51968410	0.00141352	0.00138183	0.306837	18312	0.891818	No
Nerve-Tibial	520	ABHD14B	ENSG00000114779.19	3	51968510	51983277	0.00094342	0.00146064	0.518645	18312	0.942546	No
Nerve-Tibial	520	ABHD14A	ENSG00000248487.8	3	51971426	51981199	-7.35276e-05	0.00164449	0.964355	18312	0.997846	No
Nerve-Tibial	520	ACY1	ENSG00000243989.8	3	51983410	51989202	0.0025187	0.00167444	0.133162	18312	0.800093	No
Nerve-Tibial	520	RPL29	ENSG00000162244.10	3	51993600	51995942	0.000254182	0.00133208	0.848748	18312	0.989512	No
Nerve-Tibial	520	DUSP7	ENSG00000164086.9	3	52048919	52056550	0.00337263	0.00221253	0.128061	18312	0.795639	No
Nerve-Tibial	520	POC1A	ENSG00000164087.7	3	52075253	52154690	0.000341674	0.00293434	0.907351	18312	0.993656	No
Nerve-Tibial	520	ALAS1	ENSG00000023330.14	3	52198086	52214327	0.00166265	0.00153993	0.280804	18312	0.886262	No
Nerve-Tibial	520	TLR9	ENSG00000239732.3	3	52221080	52226163	-0.001429	0.00326206	0.661528	18312	0.96563	No
Nerve-Tibial	520	TWF2	ENSG00000247596.8	3	52228610	52239257	0.000147927	0.00130776	0.909985	18312	0.994416	No
Nerve-Tibial	520	PPM1M	ENSG00000164088.17	3	52245793	52250597	-0.000132104	0.0013032	0.919298	18312	0.99521	No
Nerve-Tibial	520	WDR82	ENSG00000164091.11	3	52254421	52288020	-0.00103621	0.00115194	0.368803	18312	0.90941	No
Nerve-Tibial	520	GLYCTK	ENSG00000168237.17	3	52287089	52293476	0.00236138	0.00321129	0.462481	18312	0.931187	No
Nerve-Tibial	520	DNAH1	ENSG00000114841.17	3	52316319	52400491	0.000860478	0.00190536	0.651748	18312	0.963183	No
Nerve-Tibial	520	BAP1	ENSG00000163930.9	3	52401013	52410350	-0.00083155	0.00102579	0.417957	18312	0.92	No
Nerve-Tibial	520	PHF7	ENSG00000010318.20	3	52410657	52423641	0.0033975	0.00204921	0.0979565	18312	0.758134	No
Nerve-Tibial	520	SEMA3G	ENSG00000010319.6	3	52433053	52445085	0.00403379	0.00330252	0.222502	18312	0.85577	No
Nerve-Tibial	520	TNNC1	ENSG00000114854.7	3	52451102	52454070	-0.00195171	0.00515384	0.70508	18312	0.971684	No
Nerve-Tibial	520	NISCH	ENSG00000010322.15	3	52455118	52493071	-0.000296624	0.00143234	0.836024	18312	0.988067	No
Nerve-Tibial	520	STAB1	ENSG00000010327.10	3	52495338	52524384	-0.00137909	0.00295445	0.640859	18312	0.961337	No
Nerve-Tibial	520	NT5DC2	ENSG00000168268.10	3	52524496	52535054	0.0005492	0.00253526	0.828589	18312	0.987944	No
Nerve-Tibial	520	SMIM4	ENSG00000168273.7	3	52534013	52579237	0.000317482	0.00217852	0.884191	18312	0.992939	No
Nerve-Tibial	520	PBRM1	ENSG00000163939.18	3	52545352	52685917	-0.00164358	0.00105766	0.120826	18312	0.791083	No
Nerve-Tibial	520	GNL3	ENSG00000163938.16	3	52681156	52694487	-0.000720032	0.00135996	0.596728	18312	0.956938	No
Nerve-Tibial	520	GLT8D1	ENSG00000016864.18	3	52694493	52705635	-0.00113401	0.00108702	0.297349	18312	0.889716	No
Nerve-Tibial	520	SPCS1	ENSG00000114902.13	3	52704955	52708448	-0.000235718	0.00116227	0.839367	18312	0.988067	No
Nerve-Tibial	520	NEK4	ENSG00000114904.12	3	52711147	52770949	0.000208127	0.00141573	0.883183	18312	0.992869	No
Nerve-Tibial	520	ITIH1	ENSG00000055957.10	3	52777592	52792068	-0.013862	0.00866383	0.110237	18312	0.777047	No
Nerve-Tibial	520	ITIH3	ENSG00000162267.12	3	52794768	52809009	0.00750718	0.00340837	0.0280824	18312	0.610018	No
Nerve-Tibial	520	ITIH4	ENSG00000055955.15	3	52812975	52830739	0.000683999	0.00307174	0.82388	18312	0.986612	No
Nerve-Tibial	520	MUSTN1	ENSG00000272573.5	3	52833114	52835219	0.00528668	0.00328613	0.108297	18312	0.774055	No
Nerve-Tibial	520	TMEM110	ENSG00000213533.11	3	52836219	52897596	0.00275249	0.00182276	0.13166	18312	0.798852	No
Nerve-Tibial	520	SFMBT1	ENSG00000163935.13	3	52903572	53046068	-0.00259252	0.00195986	0.186507	18312	0.834183	No
Nerve-Tibial	520	RFT1	ENSG00000163933.9	3	53088483	53130462	0.0020854	0.00138266	0.132125	18312	0.798852	No
Nerve-Tibial	520	PRKCD	ENSG00000163932.13	3	53156009	53192717	-0.000810319	0.0017761	0.64842	18312	0.962282	No
Nerve-Tibial	520	TKT	ENSG00000163931.15	3	53224707	53256031	0.0016376	0.00186092	0.379288	18312	0.909913	No
Nerve-Tibial	520	DCP1A	ENSG00000272886.5	3	53283428	53347610	-0.000161467	0.00122495	0.895184	18312	0.993656	No
Nerve-Tibial	520	CACNA1D	ENSG00000157388.15	3	53328963	53812334	0.00331273	0.00396806	0.404203	18312	0.91622	No
Nerve-Tibial	520	CHDH	ENSG00000016391.10	3	53813734	53846390	-0.00146526	0.00360875	0.684895	18312	0.968288	No
Nerve-Tibial	520	IL17RB	ENSG00000056736.9	3	53846580	53865800	-0.00422363	0.00404637	0.29708	18312	0.889716	No
Nerve-Tibial	520	ACTR8	ENSG00000113812.13	3	53867066	53882202	-0.00152562	0.00132834	0.251305	18312	0.87177	No
Nerve-Tibial	520	SELENOK	ENSG00000113811.10	3	53884410	53891988	-0.000502882	0.0014504	0.728948	18312	0.975102	No
Nerve-Tibial	520	CACNA2D3	ENSG00000157445.14	3	54122547	55074557	0.00276853	0.00357581	0.439156	18312	0.925862	No
Nerve-Tibial	520	WNT5A	ENSG00000114251.14	3	55465715	55490539	0.00708078	0.00552607	0.20067	18312	0.846238	No
Nerve-Tibial	520	ERC2	ENSG00000187672.12	3	55508308	56468363	-0.00454813	0.00657678	0.489546	18312	0.934692	No
Nerve-Tibial	520	CCDC66	ENSG00000180376.16	3	56557161	56619901	-0.000941999	0.00158	0.55131	18312	0.948115	No
Nerve-Tibial	520	FAM208A	ENSG00000163946.13	3	56620545	56683237	-0.000406544	0.000961368	0.672565	18312	0.96563	No
Nerve-Tibial	520	ARHGEF3	ENSG00000163947.11	3	56727418	57078815	0.00433915	0.00207971	0.0374489	18312	0.650014	No
Nerve-Tibial	520	SPATA12	ENSG00000186451.1	3	57060441	57075432	0.0191903	0.0144206	0.183878	18312	0.834183	No
Nerve-Tibial	520	IL17RD	ENSG00000144730.17	3	57089982	57170306	-0.0011071	0.0023847	0.642669	18312	0.96158	No
Nerve-Tibial	520	HESX1	ENSG00000163666.8	3	57197843	57226521	-0.00485821	0.00403957	0.229682	18312	0.8604	No
Nerve-Tibial	520	APPL1	ENSG00000157500.10	3	57227737	57273468	0.000359072	0.00110082	0.744421	18312	0.975548	No
Nerve-Tibial	520	ASB14	ENSG00000239388.8	3	57268347	57292682	0.00684075	0.00299459	0.0227697	18312	0.587883	No
Nerve-Tibial	520	DNAH12	ENSG00000174844.14	3	57293699	57544344	-0.00373602	0.00645553	0.563031	18312	0.952456	No
Nerve-Tibial	520	PDE12	ENSG00000174840.8	3	57556276	57566844	-0.00124578	0.00135406	0.357997	18312	0.907908	No
Nerve-Tibial	520	ARF4	ENSG00000168374.10	3	57571363	57598220	-0.000541929	0.00129872	0.676653	18312	0.966376	No
Nerve-Tibial	520	DENND6A	ENSG00000174839.12	3	57625457	57693089	-0.000153152	0.00126696	0.903834	18312	0.993656	No
Nerve-Tibial	520	SLMAP	ENSG00000163681.14	3	57755450	57929168	-0.00222887	0.00151547	0.141992	18312	0.804896	No
Nerve-Tibial	520	FLNB	ENSG00000136068.14	3	58008400	58172251	0.000319888	0.00176165	0.855983	18312	0.990221	No
Nerve-Tibial	520	DNASE1L3	ENSG00000163687.13	3	58192257	58214697	0.0136545	0.00902958	0.131117	18312	0.798531	No
Nerve-Tibial	520	ABHD6	ENSG00000163686.14	3	58237506	58295693	0.00386271	0.00209983	0.0664322	18312	0.70796	No
Nerve-Tibial	520	RPP14	ENSG00000163684.11	3	58306247	58324695	-0.00213172	0.0015568	0.171523	18312	0.826493	No
Nerve-Tibial	520	PXK	ENSG00000168297.15	3	58332880	58426126	0.00159004	0.00166255	0.339342	18312	0.900822	No
Nerve-Tibial	520	PDHB	ENSG00000168291.12	3	58427630	58433857	-1.0239e-05	0.00120868	0.993244	18312	0.999217	No
Nerve-Tibial	520	RP11-359I18.5	ENSG00000272360.1	3	58490830	58491291	0.0156327	0.0116728	0.181104	18312	0.82951	No
Nerve-Tibial	520	KCTD6	ENSG00000168301.12	3	58492114	58502360	-0.00150246	0.00165404	0.364131	18312	0.908198	No
Nerve-Tibial	520	ACOX2	ENSG00000168306.12	3	58505136	58537319	0.00267185	0.00153373	0.0821155	18312	0.732776	No
Nerve-Tibial	520	FAM107A	ENSG00000168309.16	3	58564117	58627610	-0.00309941	0.00406951	0.446649	18312	0.927386	No
Nerve-Tibial	520	C3orf67	ENSG00000163689.19	3	58717365	59050084	0.000918621	0.0050282	0.855113	18312	0.990221	No
Nerve-Tibial	520	FHIT	ENSG00000189283.9	3	59749310	61251459	-0.00322694	0.00398669	0.418655	18312	0.920064	No
Nerve-Tibial	520	PTPRG	ENSG00000144724.19	3	61561569	62297613	-0.00177349	0.00227468	0.435958	18312	0.924403	No
Nerve-Tibial	520	C3orf14	ENSG00000114405.10	3	62318973	62336213	6.68764e-05	0.00239266	0.977713	18312	0.998978	No
Nerve-Tibial	520	CADPS	ENSG00000163618.17	3	62398346	62875389	0.0327363	0.0119352	0.00631036	18312	0.442384	No
Nerve-Tibial	520	SYNPR	ENSG00000163630.10	3	63228315	63616921	0.00750791	0.0156648	0.631946	18312	0.960267	No
Nerve-Tibial	520	C3orf49	ENSG00000163632.12	3	63819362	63848636	-0.002795	0.00835402	0.738091	18312	0.975548	No
Nerve-Tibial	520	THOC7	ENSG00000163634.11	3	63833870	63863903	0.000549948	0.00117865	0.640996	18312	0.961337	No
Nerve-Tibial	520	ATXN7	ENSG00000163635.17	3	63864557	64003462	-0.00036761	0.00140465	0.793654	18312	0.983049	No
Nerve-Tibial	520	RP11-245J9.5	ENSG00000271843.1	3	64008082	64008692	0.0050544	0.00395236	0.201552	18312	0.846593	No
Nerve-Tibial	520	PSMD6	ENSG00000163636.10	3	64010549	64024010	0.00146739	0.00125335	0.24225	18312	0.86539	No
Nerve-Tibial	520	LINC00994	ENSG00000189196.4	3	64078361	64087363	0.0123181	0.0149745	0.411129	18312	0.917475	No
Nerve-Tibial	520	PRICKLE2	ENSG00000163637.12	3	64092242	64445476	-0.00223792	0.00207195	0.280618	18312	0.886262	No
Nerve-Tibial	520	ADAMTS9	ENSG00000163638.13	3	64515654	64688000	0.00158738	0.00340192	0.640981	18312	0.961337	No
Nerve-Tibial	520	MAGI1	ENSG00000151276.23	3	65353525	66038550	-0.000435002	0.00180141	0.809284	18312	0.984335	No
Nerve-Tibial	520	SLC25A26	ENSG00000144741.17	3	66133610	66388116	-0.000727584	0.00148499	0.624378	18312	0.960267	No
Nerve-Tibial	520	LRIG1	ENSG00000144749.13	3	66378928	66501263	0.00174324	0.0018155	0.337421	18312	0.900394	No
Nerve-Tibial	520	KBTBD8	ENSG00000163376.11	3	66998307	67011210	0.00424129	0.00635304	0.504698	18312	0.93977	No
Nerve-Tibial	520	SUCLG2	ENSG00000172340.14	3	67360460	67654614	0.00203343	0.00135546	0.134203	18312	0.801021	No
Nerve-Tibial	520	SUCLG2-AS1	ENSG00000241316.6	3	67654697	67947713	-0.00616316	0.00526938	0.242714	18312	0.865593	No
Nerve-Tibial	520	FAM19A1	ENSG00000183662.10	3	68004216	68545625	0.0202179	0.0104332	0.053208	18312	0.677916	No
Nerve-Tibial	520	EOGT	ENSG00000163378.13	3	68975214	69013940	-0.00118338	0.00192299	0.538581	18312	0.946247	No
Nerve-Tibial	520	TMF1	ENSG00000144747.15	3	69019827	69052303	-0.00101002	0.00116829	0.387715	18312	0.912895	No
Nerve-Tibial	520	UBA3	ENSG00000144744.16	3	69054730	69080408	-0.000198825	0.000958816	0.835809	18312	0.988067	No
Nerve-Tibial	520	ARL6IP5	ENSG00000144746.6	3	69084944	69106066	-0.000690708	0.00150006	0.645392	18312	0.962282	No
Nerve-Tibial	520	LMOD3	ENSG00000163380.15	3	69106872	69123032	-0.000983405	0.0077561	0.899157	18312	0.993656	No
Nerve-Tibial	520	FRMD4B	ENSG00000114541.14	3	69169990	69542583	0.00240268	0.0019273	0.21311	18312	0.852934	No
Nerve-Tibial	520	MITF	ENSG00000187098.14	3	69739435	69968337	0.00194138	0.00214558	0.365995	18312	0.908198	No
Nerve-Tibial	520	SAMMSON	ENSG00000240405.5	3	69999577	70015318	-0.000368615	0.0123813	0.976261	18312	0.998967	No
Nerve-Tibial	520	FOXP1	ENSG00000114861.18	3	70954693	71583989	0.00047995	0.00172912	0.781458	18312	0.9811	No
Nerve-Tibial	520	RP11-154H23.3	ENSG00000270562.1	3	71584943	71587409	0.00773435	0.00663091	0.244008	18312	0.865631	No
Nerve-Tibial	520	EIF4E3	ENSG00000163412.12	3	71675416	71753624	0.00208207	0.00152245	0.17206	18312	0.826493	No
Nerve-Tibial	520	GPR27	ENSG00000170837.2	3	71754050	71756496	0.00328918	0.0063788	0.606332	18312	0.959731	No
Nerve-Tibial	520	PROK2	ENSG00000163421.8	3	71771656	71785206	-0.0183573	0.0142028	0.196779	18312	0.842596	No
Nerve-Tibial	520	LINC00877	ENSG00000241163.7	3	72035300	72279503	6.0023e-05	0.0104817	0.995433	18312	0.999552	No
Nerve-Tibial	520	LINC00870	ENSG00000243083.5	3	72151257	72174332	-0.0176351	0.0114763	0.125011	18312	0.794657	No
Nerve-Tibial	520	RYBP	ENSG00000163602.10	3	72371825	72446621	-0.00113927	0.00164957	0.490111	18312	0.934692	No
Nerve-Tibial	520	SHQ1	ENSG00000144736.13	3	72749277	72861914	-0.00152355	0.00142893	0.286842	18312	0.887273	No
Nerve-Tibial	520	GXYLT2	ENSG00000172986.12	3	72888073	72976926	-0.00635282	0.00279851	0.02363	18312	0.587883	No
Nerve-Tibial	520	PPP4R2	ENSG00000163605.14	3	72996785	73069199	-0.00132133	0.00129182	0.306877	18312	0.891818	No
Nerve-Tibial	520	EBLN2	ENSG00000255423.1	3	73061659	73063337	0.00214987	0.0027015	0.426524	18312	0.922008	No
Nerve-Tibial	520	PDZRN3	ENSG00000121440.14	3	73382433	73624409	0.00147274	0.00249363	0.555056	18312	0.949044	No
Nerve-Tibial	520	LINC02005	ENSG00000242741.1	3	73808601	73902866	0.00601965	0.0146192	0.680691	18312	0.967358	No
Nerve-Tibial	520	CNTN3	ENSG00000113805.8	3	74262568	74521140	0.00677854	0.0048168	0.159971	18312	0.819347	No
Nerve-Tibial	520	LINC02018	ENSG00000272690.5	3	75435348	75457486	0.0133706	0.00646615	0.039176	18312	0.654145	No
Nerve-Tibial	520	LINC00960	ENSG00000242516.1	3	75672391	75679303	0.00998993	0.00501709	0.047007	18312	0.669356	No
Nerve-Tibial	520	ZNF717	ENSG00000227124.8	3	75709643	75785583	0.00146938	0.00194186	0.449596	18312	0.927495	No
Nerve-Tibial	520	ROBO2	ENSG00000185008.17	3	75906695	77649964	0.00495117	0.00822212	0.54733	18312	0.946895	No
Nerve-Tibial	520	ROBO1	ENSG00000169855.19	3	78597240	79767815	0.00131999	0.00197196	0.503561	18312	0.93977	No
Nerve-Tibial	520	GBE1	ENSG00000114480.12	3	81489699	81762161	0.00126742	0.00195698	0.517516	18312	0.942116	No
Nerve-Tibial	520	CADM2	ENSG00000175161.13	3	84958981	86074429	0.00669652	0.00325475	0.0401622	18312	0.654145	No
Nerve-Tibial	520	VGLL3	ENSG00000206538.8	3	86876388	86991119	0.00721348	0.00250867	0.0042077	18312	0.397172	No
Nerve-Tibial	520	LINC00506	ENSG00000281392.1	3	87089129	87157069	-0.00299952	0.00326299	0.358406	18312	0.908198	No
Nerve-Tibial	520	CHMP2B	ENSG00000083937.8	3	87227271	87255548	0.000489201	0.00112585	0.664101	18312	0.96563	No
Nerve-Tibial	520	HTR1F	ENSG00000179097.5	3	87990696	87993835	0.00270588	0.00603866	0.654281	18312	0.96324	No
Nerve-Tibial	520	CGGBP1	ENSG00000163320.10	3	88051944	88149742	-0.000482996	0.00148583	0.745265	18312	0.975611	No
Nerve-Tibial	520	ZNF654	ENSG00000175105.6	3	88059274	88144665	0.00208006	0.00138252	0.133076	18312	0.800093	No
Nerve-Tibial	520	C3orf38	ENSG00000179021.9	3	88149886	88168729	0.000972328	0.00174946	0.578606	18312	0.953921	No
Nerve-Tibial	520	EPHA3	ENSG00000044524.10	3	89107524	89482134	-0.00447578	0.00319799	0.162267	18312	0.821175	No
Nerve-Tibial	520	PROS1	ENSG00000184500.14	3	93873033	93974066	-0.00079448	0.0024185	0.742671	18312	0.975548	No
Nerve-Tibial	520	ARL13B	ENSG00000169379.15	3	93980139	94055668	-0.00159242	0.0019146	0.405964	18312	0.916309	No
Nerve-Tibial	520	STX19	ENSG00000178750.2	3	94014369	94028610	-0.000169565	0.00898926	0.984958	18312	0.998978	No
Nerve-Tibial	520	DHFR2	ENSG00000178700.7	3	94047836	94063389	0.000783738	0.0020462	0.701868	18312	0.970487	No
Nerve-Tibial	520	NSUN3	ENSG00000178694.9	3	94063812	94128545	0.000510938	0.00158072	0.746656	18312	0.97572	No
Nerve-Tibial	520	MTRNR2L12	ENSG00000269028.3	3	96617188	96618236	-9.44217e-05	0.00765562	0.990164	18312	0.998978	No
Nerve-Tibial	520	EPHA6	ENSG00000080224.17	3	96814581	97752460	0.0275601	0.00902604	0.00238365	18312	0.34511	No
Nerve-Tibial	520	RP11-389G6.3	ENSG00000261292.2	3	97759523	97761532	0.00779397	0.013292	0.557894	18312	0.950185	No
Nerve-Tibial	520	ARL6	ENSG00000113966.9	3	97764521	97801242	-0.000482314	0.00164098	0.768943	18312	0.980298	No
Nerve-Tibial	520	CRYBG3	ENSG00000080200.9	3	97822040	97941306	0.00106682	0.00192002	0.578713	18312	0.953921	No
Nerve-Tibial	520	RIOX2	ENSG00000170854.17	3	97941818	97972457	0.00139551	0.00145866	0.33918	18312	0.900822	No
Nerve-Tibial	520	OR5K2	ENSG00000231861.2	3	98497604	98498663	-0.00210151	0.00743872	0.77767	18312	0.9811	No
Nerve-Tibial	520	CLDND1	ENSG00000080822.16	3	98500840	98523066	-0.000683313	0.00112516	0.543927	18312	0.946895	No
Nerve-Tibial	520	CPOX	ENSG00000080819.6	3	98521132	98593723	0.00211029	0.00164505	0.200156	18312	0.845698	No
Nerve-Tibial	520	GPR15	ENSG00000154165.4	3	98531899	98533150	-0.0131575	0.0158544	0.406997	18312	0.916616	No
Nerve-Tibial	520	ST3GAL6	ENSG00000064225.12	3	98732236	98821201	0.00178154	0.00219127	0.416598	18312	0.91928	No
Nerve-Tibial	520	DCBLD2	ENSG00000057019.15	3	98795941	98901689	0.00286628	0.00157594	0.069547	18312	0.709326	No
Nerve-Tibial	520	COL8A1	ENSG00000144810.15	3	99638475	99799226	-0.0100615	0.00333424	0.00267813	18312	0.348088	No
Nerve-Tibial	520	RP11-383I23.2	ENSG00000273374.1	3	99802699	99806058	-0.000255368	0.00495636	0.958929	18312	0.997326	No
Nerve-Tibial	520	CMSS1	ENSG00000184220.11	3	99817834	100181732	-0.000577816	0.0017831	0.746035	18312	0.975611	No
Nerve-Tibial	520	FILIP1L	ENSG00000168386.18	3	99830141	100114513	-0.00472206	0.00328292	0.150957	18312	0.813996	No
Nerve-Tibial	520	TBC1D23	ENSG00000036054.12	3	100261000	100325251	0.000556259	0.00128537	0.665376	18312	0.96563	No
Nerve-Tibial	520	NIT2	ENSG00000114021.11	3	100334701	100361635	0.00311777	0.00129813	0.0166823	18312	0.555429	No
Nerve-Tibial	520	TOMM70	ENSG00000154174.7	3	100363431	100401192	0.000167143	0.000954164	0.861015	18312	0.990221	No
Nerve-Tibial	520	LNP1	ENSG00000206535.7	3	100401399	100456319	-0.00156112	0.00274402	0.569669	18312	0.952707	No
Nerve-Tibial	520	TMEM45A	ENSG00000181458.10	3	100492619	100577444	0.0107112	0.00350068	0.00233466	18312	0.34511	No
Nerve-Tibial	520	TFG	ENSG00000114354.13	3	100709331	100748966	0.000833695	0.00103018	0.418745	18312	0.920064	No
Nerve-Tibial	520	ABI3BP	ENSG00000154175.16	3	100749156	100993515	0.00495339	0.00364058	0.174254	18312	0.826493	No
Nerve-Tibial	520	IMPG2	ENSG00000081148.11	3	101222546	101320560	-0.00320621	0.0046979	0.495255	18312	0.937531	No
Nerve-Tibial	520	SENP7	ENSG00000138468.15	3	101324205	101513241	0.00199916	0.00152791	0.19133	18312	0.840403	No
Nerve-Tibial	520	TRMT10C	ENSG00000174173.6	3	101561862	101566446	0.00230129	0.00180288	0.202391	18312	0.847321	No
Nerve-Tibial	520	PCNP	ENSG00000081154.11	3	101574095	101594437	0.00109253	0.00113201	0.334951	18312	0.899856	No
Nerve-Tibial	520	ZBTB11	ENSG00000066422.4	3	101648889	101672213	-0.00137701	0.0012349	0.265354	18312	0.879645	No
Nerve-Tibial	520	RPL24	ENSG00000114391.12	3	101681092	101686782	-0.000349114	0.00139474	0.802453	18312	0.984335	No
Nerve-Tibial	520	CEP97	ENSG00000182504.10	3	101723925	101770562	0.000742813	0.00153664	0.629024	18312	0.960267	No
Nerve-Tibial	520	NXPE3	ENSG00000144815.15	3	101779202	101827392	-0.00390076	0.00160623	0.0155134	18312	0.537015	No
Nerve-Tibial	520	NFKBIZ	ENSG00000144802.11	3	101827991	101861022	0.00835783	0.0033155	0.0120189	18312	0.52031	No
Nerve-Tibial	520	ALCAM	ENSG00000170017.12	3	105366909	105576900	0.000592006	0.00242305	0.807082	18312	0.984335	No
Nerve-Tibial	520	CBLB	ENSG00000114423.18	3	105655461	105869552	-0.0038436	0.00228652	0.0933938	18312	0.751748	No
Nerve-Tibial	520	LINC00882	ENSG00000242759.6	3	106836811	107240641	-0.00584083	0.00289092	0.0438764	18312	0.659307	No
Nerve-Tibial	520	DUBR	ENSG00000243701.5	3	107240692	107326964	-0.00585255	0.00213149	0.00625549	18312	0.442384	No
Nerve-Tibial	520	RP11-446H18.5	ENSG00000239828.6	3	107272611	107421304	-0.00895418	0.00597345	0.134508	18312	0.801479	No
Nerve-Tibial	520	RP11-446H18.6	ENSG00000272597.1	3	107329430	107329962	-0.00767654	0.00717868	0.285429	18312	0.886648	No
Nerve-Tibial	520	CCDC54	ENSG00000138483.2	3	107377194	107378637	0.0197512	0.0141548	0.163526	18312	0.822899	No
Nerve-Tibial	520	LINC01990	ENSG00000273125.1	3	107430930	107463912	0.00155429	0.00777864	0.841707	18312	0.988067	No
Nerve-Tibial	520	BBX	ENSG00000114439.18	3	107522936	107811324	-9.76481e-05	0.00121021	0.935723	18312	0.996117	No
Nerve-Tibial	520	CD47	ENSG00000196776.14	3	108043298	108091025	-0.000601553	0.00183708	0.743464	18312	0.975548	No
Nerve-Tibial	520	LINC01215	ENSG00000271856.1	3	108125821	108138610	-0.0105323	0.0146799	0.473422	18312	0.931739	No
Nerve-Tibial	520	IFT57	ENSG00000114446.4	3	108160812	108222570	0.00197193	0.00131613	0.134695	18312	0.801479	No
Nerve-Tibial	520	HHLA2	ENSG00000114455.13	3	108296490	108378285	-0.00560919	0.00731186	0.443364	18312	0.926099	No
Nerve-Tibial	520	MYH15	ENSG00000144821.9	3	108380369	108529322	-0.00909556	0.00658693	0.167945	18312	0.825309	No
Nerve-Tibial	520	KIAA1524	ENSG00000163507.13	3	108549869	108589644	0.002922	0.00278276	0.294211	18312	0.887748	No
Nerve-Tibial	520	DZIP3	ENSG00000198919.12	3	108589682	108694846	0.000427531	0.00144364	0.767241	18312	0.980143	No
Nerve-Tibial	520	TRAT1	ENSG00000163519.13	3	108822698	108855005	0.0102643	0.0089709	0.2531	18312	0.872652	No
Nerve-Tibial	520	RP11-553A10.1	ENSG00000206532.2	3	110888384	110893476	0.0151533	0.00831081	0.068853	18312	0.709326	No
Nerve-Tibial	520	NECTIN3	ENSG00000177707.10	3	111070071	111275563	0.000195492	0.0016298	0.904572	18312	0.993656	No
Nerve-Tibial	520	CD96	ENSG00000153283.12	3	111292719	111665750	0.00577045	0.00459658	0.20993	18312	0.851954	No
Nerve-Tibial	520	ZBED2	ENSG00000177494.5	3	111592900	111595443	0.00165248	0.0144211	0.908818	18312	0.993865	No
Nerve-Tibial	520	PLCXD2	ENSG00000240891.7	3	111674676	111846447	-7.89196e-05	0.00504486	0.987525	18312	0.998978	No
Nerve-Tibial	520	PHLDB2	ENSG00000144824.20	3	111859180	111976517	0.000165992	0.00254246	0.947971	18312	0.996351	No
Nerve-Tibial	520	ABHD10	ENSG00000144827.8	3	111979010	111993363	0.00329389	0.00130358	0.0118191	18312	0.514087	No
Nerve-Tibial	520	TAGLN3	ENSG00000144834.13	3	111998664	112013887	0.00383079	0.00901862	0.671192	18312	0.96563	No
Nerve-Tibial	520	C3orf52	ENSG00000114529.12	3	112086335	112131004	0.000492016	0.00421387	0.907097	18312	0.993656	No
Nerve-Tibial	520	GCSAM	ENSG00000174500.12	3	112120841	112133305	-0.00507289	0.00486026	0.297108	18312	0.889716	No
Nerve-Tibial	520	SLC9C1	ENSG00000172139.14	3	112140887	112294258	0.00362356	0.00942195	0.700708	18312	0.970471	No
Nerve-Tibial	520	CD200	ENSG00000091972.18	3	112332841	112362812	-0.00102743	0.00270167	0.703888	18312	0.971183	No
Nerve-Tibial	520	BTLA	ENSG00000186265.9	3	112463968	112499561	0.0131977	0.0102141	0.19692	18312	0.842596	No
Nerve-Tibial	520	ATG3	ENSG00000144848.10	3	112532509	112562009	0.000606862	0.00106832	0.570255	18312	0.952707	No
Nerve-Tibial	520	SLC35A5	ENSG00000138459.8	3	112562047	112585577	-0.00254371	0.00141699	0.0732364	18312	0.714673	No
Nerve-Tibial	520	CCDC80	ENSG00000091986.15	3	112596794	112649530	0.00294648	0.00383325	0.442457	18312	0.925862	No
Nerve-Tibial	520	CD200R1	ENSG00000163606.10	3	112921209	112975122	-0.000210041	0.00581052	0.971179	18312	0.998477	No
Nerve-Tibial	520	GTPBP8	ENSG00000163607.15	3	112991154	113015060	-0.00122188	0.00161923	0.450841	18312	0.927518	No
Nerve-Tibial	520	NEPRO	ENSG00000163608.14	3	113002440	113019861	0.000148767	0.00112075	0.894454	18312	0.993656	No
Nerve-Tibial	520	LINC02044	ENSG00000243795.1	3	113142350	113167819	-0.00117069	0.00628238	0.85225	18312	0.990221	No
Nerve-Tibial	520	BOC	ENSG00000144857.14	3	113211003	113286946	-0.00469797	0.00336097	0.162795	18312	0.821969	No
Nerve-Tibial	520	CFAP44	ENSG00000206530.10	3	113287460	113441610	-0.000866599	0.00183091	0.636194	18312	0.960267	No
Nerve-Tibial	520	SPICE1	ENSG00000163611.11	3	113442718	113515187	-0.00209605	0.00147157	0.154967	18312	0.815682	No
Nerve-Tibial	520	SIDT1	ENSG00000072858.10	3	113532296	113629578	0.00279227	0.00400098	0.485567	18312	0.934449	No
Nerve-Tibial	520	USF3	ENSG00000176542.9	3	113648385	113696646	-0.00157993	0.00135008	0.242459	18312	0.86539	No
Nerve-Tibial	520	NAA50	ENSG00000121579.12	3	113716460	113746300	-0.000788985	0.00106061	0.457288	18312	0.93038	No
Nerve-Tibial	520	ATP6V1A	ENSG00000114573.9	3	113778741	113812056	0.000909989	0.00126338	0.471691	18312	0.931739	No
Nerve-Tibial	520	GRAMD1C	ENSG00000178075.19	3	113828182	113947004	0.00166035	0.00422661	0.694611	18312	0.969953	No
Nerve-Tibial	520	ZDHHC23	ENSG00000184307.14	3	113947901	113965401	-0.00229175	0.00328397	0.485591	18312	0.934449	No
Nerve-Tibial	520	CCDC191	ENSG00000163617.10	3	113964137	114056613	0.000115057	0.00154946	0.940836	18312	0.996351	No
Nerve-Tibial	520	QTRT2	ENSG00000151576.10	3	114005963	114088422	-0.0015098	0.00132186	0.253928	18312	0.873326	No
Nerve-Tibial	520	ZNF80	ENSG00000174255.6	3	114236205	114237578	0.00657189	0.0138551	0.635472	18312	0.960267	No
Nerve-Tibial	520	TIGIT	ENSG00000181847.11	3	114276913	114310288	0.00833277	0.00781453	0.286796	18312	0.887273	No
Nerve-Tibial	520	ZBTB20	ENSG00000181722.16	3	114329715	115147271	0.00362807	0.00351823	0.302938	18312	0.891818	No
Nerve-Tibial	520	ZBTB20-AS4	ENSG00000242767.1	3	115100423	115103061	-0.00293405	0.0130531	0.822243	18312	0.986355	No
Nerve-Tibial	520	RP11-190P13.2	ENSG00000242880.1	3	115251196	115285347	-0.00269477	0.0124171	0.828281	18312	0.987944	No
Nerve-Tibial	520	GAP43	ENSG00000172020.12	3	115623324	115721490	3.12919e-05	0.00453841	0.994501	18312	0.999444	No
Nerve-Tibial	520	LSAMP	ENSG00000185565.11	3	115802363	117139389	0.00539735	0.00358023	0.132306	18312	0.798852	No
Nerve-Tibial	520	RP11-384F7.2	ENSG00000239268.2	3	117672154	117997592	-0.00313951	0.015728	0.841865	18312	0.988067	No
Nerve-Tibial	520	IGSF11	ENSG00000144847.12	3	118900557	119146068	-0.00292158	0.00247922	0.23919	18312	0.862553	No
Nerve-Tibial	520	UPK1B	ENSG00000114638.7	3	119173517	119205153	0.00904317	0.0116203	0.436809	18312	0.924567	No
Nerve-Tibial	520	B4GALT4	ENSG00000121578.12	3	119211732	119241103	-0.000292322	0.00193714	0.880113	18312	0.992647	No
Nerve-Tibial	520	ARHGAP31	ENSG00000031081.10	3	119294373	119420714	-0.000710637	0.00144631	0.623398	18312	0.960267	No
Nerve-Tibial	520	TMEM39A	ENSG00000176142.12	3	119429500	119468830	-0.00195763	0.00149214	0.190139	18312	0.837857	No
Nerve-Tibial	520	POGLUT1	ENSG00000163389.10	3	119468938	119494708	-8.03579e-05	0.00187704	0.965869	18312	0.998395	No
Nerve-Tibial	520	RP11-190C22.8	ENSG00000272662.1	3	119497678	119498181	-0.00311493	0.0138612	0.822288	18312	0.986355	No
Nerve-Tibial	520	TIMMDC1	ENSG00000113845.9	3	119498532	119524292	-0.000354773	0.00108437	0.743678	18312	0.975548	No
Nerve-Tibial	520	CD80	ENSG00000121594.11	3	119525091	119559602	-0.0134332	0.0109036	0.218533	18312	0.853924	No
Nerve-Tibial	520	ADPRH	ENSG00000144843.11	3	119579651	119589945	-0.000628965	0.00204502	0.758546	18312	0.978904	No
Nerve-Tibial	520	PLA1A	ENSG00000144837.8	3	119597842	119629811	0.0108149	0.00656716	0.100226	18312	0.764722	No
Nerve-Tibial	520	POPDC2	ENSG00000121577.13	3	119636457	119665324	-0.00155415	0.00246477	0.528627	18312	0.943851	No
Nerve-Tibial	520	COX17	ENSG00000138495.6	3	119666919	119677454	0.000556158	0.00165247	0.736588	18312	0.975548	No
Nerve-Tibial	520	MAATS1	ENSG00000183833.16	3	119703022	119767102	-0.000790808	0.00175631	0.652714	18312	0.963188	No
Nerve-Tibial	520	NR1I2	ENSG00000144852.17	3	119780484	119818485	-0.0128623	0.00863949	0.137177	18312	0.802376	No
Nerve-Tibial	520	GSK3B	ENSG00000082701.14	3	119821323	120094417	-0.000965391	0.00111092	0.385267	18312	0.912531	No
Nerve-Tibial	520	RP11-18H7.1	ENSG00000242622.1	3	120094895	120136783	0.000628768	0.00386639	0.87088	18312	0.991768	No
Nerve-Tibial	520	GPR156	ENSG00000175697.10	3	120164645	120285094	-0.00733407	0.00569154	0.198139	18312	0.843206	No
Nerve-Tibial	520	LRRC58	ENSG00000163428.3	3	120324509	120349339	-0.00023733	0.00122671	0.846671	18312	0.988985	No
Nerve-Tibial	520	FSTL1	ENSG00000163430.11	3	120392293	120451253	-0.0015089	0.00201913	0.455234	18312	0.929477	No
Nerve-Tibial	520	NDUFB4	ENSG00000065518.7	3	120596309	120602500	0.00157633	0.00120005	0.1896	18312	0.837384	No
Nerve-Tibial	520	HGD	ENSG00000113924.11	3	120628173	120682571	0.0064094	0.00842583	0.447205	18312	0.927452	No
Nerve-Tibial	520	RABL3	ENSG00000144840.8	3	120686681	120742993	0.00074014	0.00132625	0.577049	18312	0.953921	No
Nerve-Tibial	520	GTF2E1	ENSG00000153767.9	3	120749745	120783069	-0.00214885	0.0017926	0.231202	18312	0.8606	No
Nerve-Tibial	520	STXBP5L	ENSG00000145087.12	3	120908072	121424761	0.0208801	0.0117512	0.0762037	18312	0.721532	No
Nerve-Tibial	520	POLQ	ENSG00000051341.13	3	121431427	121546641	0.00116435	0.00736159	0.87439	18312	0.991781	No
Nerve-Tibial	520	FBXO40	ENSG00000163833.7	3	121593119	121630295	0.00703723	0.0130716	0.59057	18312	0.956762	No
Nerve-Tibial	520	HCLS1	ENSG00000180353.10	3	121631399	121660927	0.000547602	0.00239131	0.818966	18312	0.985943	No
Nerve-Tibial	520	GOLGB1	ENSG00000173230.15	3	121663199	121749767	-0.00117293	0.00132734	0.377301	18312	0.909913	No
Nerve-Tibial	520	IQCB1	ENSG00000173226.16	3	121769763	121835079	0.00157491	0.0015117	0.298005	18312	0.8903	No
Nerve-Tibial	520	EAF2	ENSG00000145088.8	3	121835183	121886526	0.00344492	0.00385125	0.371491	18312	0.909913	No
Nerve-Tibial	520	SLC15A2	ENSG00000163406.10	3	121894089	121944102	0.00151196	0.00339132	0.655912	18312	0.963893	No
Nerve-Tibial	520	CD86	ENSG00000114013.15	3	122055366	122121139	0.00378583	0.0033402	0.257585	18312	0.87709	No
Nerve-Tibial	520	CSTA	ENSG00000121552.3	3	122325244	122341972	0.0085155	0.00444737	0.0561001	18312	0.685379	No
Nerve-Tibial	520	CCDC58	ENSG00000160124.9	3	122359591	122383231	0.00160838	0.00189035	0.395268	18312	0.914832	No
Nerve-Tibial	520	FAM162A	ENSG00000114023.15	3	122384176	122412331	0.00202897	0.00141628	0.152599	18312	0.814261	No
Nerve-Tibial	520	WDR5B	ENSG00000196981.3	3	122412335	122416051	-0.00440589	0.00237133	0.0637609	18312	0.703367	No
Nerve-Tibial	520	KPNA1	ENSG00000114030.12	3	122421949	122514945	-0.000126823	0.00102097	0.901193	18312	0.993656	No
Nerve-Tibial	520	PARP9	ENSG00000138496.16	3	122527924	122564237	-0.00195819	0.00210105	0.351785	18312	0.905252	No
Nerve-Tibial	520	DTX3L	ENSG00000163840.9	3	122564316	122575203	-0.00200857	0.00173041	0.246299	18312	0.86768	No
Nerve-Tibial	520	PARP15	ENSG00000173200.12	3	122577602	122639047	-0.00108814	0.00354807	0.759212	18312	0.979055	No
Nerve-Tibial	520	PARP14	ENSG00000173193.13	3	122680618	122730840	5.65689e-05	0.00262678	0.982827	18312	0.998978	No
Nerve-Tibial	520	HSPBAP1	ENSG00000169087.10	3	122740003	122793824	-0.000287349	0.00160345	0.857848	18312	0.990221	No
Nerve-Tibial	520	DIRC2	ENSG00000138463.8	3	122794795	122881139	-0.000577891	0.00200019	0.772765	18312	0.980984	No
Nerve-Tibial	520	LINC02035	ENSG00000273033.2	3	122886941	122892416	0.000138216	0.00226269	0.951316	18312	0.996351	No
Nerve-Tibial	520	SEMA5B	ENSG00000082684.14	3	122909193	123028605	0.00916665	0.00430665	0.0337872	18312	0.645897	No
Nerve-Tibial	520	PDIA5	ENSG00000065485.19	3	123067062	123162104	0.00278584	0.00200373	0.16505	18312	0.824883	No
Nerve-Tibial	520	SEC22A	ENSG00000121542.11	3	123201927	123274130	-0.00198231	0.00135045	0.142764	18312	0.804896	No
Nerve-Tibial	520	RP11-797D24.3	ENSG00000273454.1	3	123277353	123277904	-0.00509947	0.00774579	0.510615	18312	0.940093	No
Nerve-Tibial	520	ADCY5	ENSG00000173175.14	3	123282296	123449758	-0.00103247	0.00296146	0.727511	18312	0.974556	No
Nerve-Tibial	520	HACD2	ENSG00000206527.9	3	123490820	123585185	-4.03597e-05	0.00170587	0.981134	18312	0.998978	No
Nerve-Tibial	520	MYLK	ENSG00000065534.18	3	123610049	123884331	0.00598159	0.002567	0.0201948	18312	0.586995	No
Nerve-Tibial	520	CCDC14	ENSG00000175455.14	3	123897305	123961408	0.00134089	0.00140707	0.341071	18312	0.902022	No
Nerve-Tibial	520	KALRN	ENSG00000160145.15	3	124080023	124723787	0.00103924	0.00240209	0.665466	18312	0.96563	No
Nerve-Tibial	520	UMPS	ENSG00000114491.13	3	124730366	124749273	0.00160763	0.00140675	0.253672	18312	0.873326	No
Nerve-Tibial	520	ITGB5	ENSG00000082781.11	3	124761948	124901418	0.00213423	0.00186784	0.253746	18312	0.873326	No
Nerve-Tibial	520	MUC13	ENSG00000173702.7	3	124905442	124953819	-0.0227027	0.014898	0.128175	18312	0.795639	No
Nerve-Tibial	520	HEG1	ENSG00000173706.12	3	124965710	125055958	-0.00235451	0.00247699	0.342291	18312	0.902396	No
Nerve-Tibial	520	SLC12A8	ENSG00000221955.10	3	125082636	125212864	-0.00490844	0.00518629	0.344391	18312	0.903416	No
Nerve-Tibial	520	ZNF148	ENSG00000163848.19	3	125225561	125375354	0.000405946	0.00110192	0.712733	18312	0.97349	No
Nerve-Tibial	520	SNX4	ENSG00000114520.10	3	125446644	125520197	-9.43086e-05	0.00108506	0.930773	18312	0.996089	No
Nerve-Tibial	520	OSBPL11	ENSG00000144909.7	3	125528858	125595090	-0.00328981	0.00161336	0.0419676	18312	0.656614	No
Nerve-Tibial	520	RP11-666A20.4	ENSG00000248787.1	3	125908005	125908254	0.0101712	0.00815174	0.212715	18312	0.852934	No
Nerve-Tibial	520	ALG1L	ENSG00000189366.9	3	125930557	125937039	0.00108754	0.0125754	0.931118	18312	0.996089	No
Nerve-Tibial	520	ROPN1B	ENSG00000114547.9	3	125969144	125983454	-0.00419003	0.00601061	0.486061	18312	0.934449	No
Nerve-Tibial	520	SLC41A3	ENSG00000114544.16	3	126006355	126101561	-0.0025563	0.00162467	0.116254	18312	0.785738	No
Nerve-Tibial	520	ALDH1L1	ENSG00000144908.13	3	126103562	126197994	-0.0134109	0.00543825	0.013998	18312	0.529719	No
Nerve-Tibial	520	RP11-71E19.1	ENSG00000250934.1	3	126266796	126291279	0.00572189	0.0039971	0.152911	18312	0.814344	No
Nerve-Tibial	520	RP11-71E19.2	ENSG00000251448.1	3	126288867	126294024	0.00413485	0.0085721	0.629761	18312	0.960267	No
Nerve-Tibial	520	KLF15	ENSG00000163884.3	3	126342635	126357442	0.00114546	0.00269382	0.670862	18312	0.96563	No
Nerve-Tibial	520	CFAP100	ENSG00000163885.11	3	126394939	126436556	-0.00683114	0.0101979	0.50326	18312	0.93977	No
Nerve-Tibial	520	ZXDC	ENSG00000070476.14	3	126437601	126475919	-0.000487638	0.00156029	0.754769	18312	0.978432	No
Nerve-Tibial	520	UROC1	ENSG00000159650.8	3	126481281	126517773	-0.00312709	0.0134637	0.816431	18312	0.985531	No
Nerve-Tibial	520	CHST13	ENSG00000180767.9	3	126524283	126543291	0.00533244	0.0109732	0.627217	18312	0.960267	No
Nerve-Tibial	520	C3orf22	ENSG00000180697.8	3	126526999	126558965	-0.0129178	0.0127463	0.311334	18312	0.893236	No
Nerve-Tibial	520	TXNRD3	ENSG00000197763.14	3	126607052	126655155	0.00133413	0.00167064	0.424921	18312	0.921501	No
Nerve-Tibial	520	CHCHD6	ENSG00000159685.10	3	126704220	126960406	0.00339244	0.00199528	0.0897109	18312	0.745967	No
Nerve-Tibial	520	PLXNA1	ENSG00000114554.11	3	126988594	127037392	-0.0006131	0.00164416	0.709386	18312	0.973239	No
Nerve-Tibial	520	RP11-153F10.2	ENSG00000282860.1	3	127571232	127571838	0.00707995	0.0108705	0.515154	18312	0.94156	No
Nerve-Tibial	520	TPRA1	ENSG00000163870.14	3	127573069	127598222	0.000960869	0.00115818	0.407141	18312	0.916616	No
Nerve-Tibial	520	MCM2	ENSG00000073111.13	3	127598252	127622436	0.00448015	0.00215853	0.0384477	18312	0.652335	No
Nerve-Tibial	520	PODXL2	ENSG00000114631.10	3	127629181	127672809	0.00227566	0.00252826	0.368508	18312	0.90941	No
Nerve-Tibial	520	ABTB1	ENSG00000114626.17	3	127672935	127680920	-0.00161296	0.00183011	0.378557	18312	0.909913	No
Nerve-Tibial	520	MGLL	ENSG00000074416.13	3	127689062	127823250	-0.00193058	0.00207051	0.351573	18312	0.905252	No
Nerve-Tibial	520	KBTBD12	ENSG00000187715.13	3	127915232	127987671	-0.00944246	0.00568375	0.0972808	18312	0.758134	No
Nerve-Tibial	520	SEC61A1	ENSG00000058262.9	3	128051641	128071683	-0.000307679	0.00126309	0.807647	18312	0.984335	No
Nerve-Tibial	520	RUVBL1	ENSG00000175792.11	3	128064778	128153914	0.00203138	0.00160807	0.207095	18312	0.851295	No
Nerve-Tibial	520	EEFSEC	ENSG00000132394.10	3	128246836	128408646	0.00294521	0.00153312	0.055295	18312	0.683241	No
Nerve-Tibial	520	GATA2	ENSG00000179348.11	3	128479427	128493185	-0.000145436	0.00441789	0.973752	18312	0.998619	No
Nerve-Tibial	520	RPN1	ENSG00000163902.11	3	128619970	128681075	-7.48288e-05	0.00140938	0.957679	18312	0.996952	No
Nerve-Tibial	520	RAB7A	ENSG00000075785.12	3	128726122	128814796	-0.00056787	0.00106295	0.593416	18312	0.956762	No
Nerve-Tibial	520	RP11-723O4.9	ENSG00000261159.1	3	128859716	128860526	-0.000451614	0.00766721	0.953054	18312	0.996351	No
Nerve-Tibial	520	ACAD9	ENSG00000177646.18	3	128879596	128916067	-0.000460943	0.00167144	0.782835	18312	0.9811	No
Nerve-Tibial	520	KIAA1257	ENSG00000114656.10	3	128909866	129002690	-0.00279712	0.00844542	0.740633	18312	0.975548	No
Nerve-Tibial	520	RP11-723O4.6	ENSG00000187695.8	3	128915119	128969404	-0.00343084	0.0066511	0.606202	18312	0.959731	No
Nerve-Tibial	520	EFCC1	ENSG00000114654.7	3	129001629	129040742	0.00251404	0.00395275	0.525053	18312	0.943625	No
Nerve-Tibial	520	RAB43	ENSG00000172780.16	3	129087569	129122801	4.45872e-05	0.00197171	0.981968	18312	0.998978	No
Nerve-Tibial	520	ISY1	ENSG00000240682.9	3	129127415	129161293	7.37777e-05	0.00119512	0.950801	18312	0.996351	No
Nerve-Tibial	520	RP11-434H6.7	ENSG00000273437.1	3	129163606	129163940	-0.00276066	0.00342324	0.420371	18312	0.920243	No
Nerve-Tibial	520	CNBP	ENSG00000169714.16	3	129169484	129183922	0.000688915	0.00103796	0.507177	18312	0.93977	No
Nerve-Tibial	520	COPG1	ENSG00000181789.14	3	129249606	129277773	-5.35624e-06	0.00118943	0.996409	18312	0.99976	No
Nerve-Tibial	520	HMCES	ENSG00000183624.13	3	129278828	129306186	-0.00313199	0.00118215	0.00831985	18312	0.475822	No
Nerve-Tibial	520	H1FX	ENSG00000184897.5	3	129314771	129316277	-0.000793136	0.00253755	0.754746	18312	0.978432	No
Nerve-Tibial	520	EFCAB12	ENSG00000172771.11	3	129401321	129428651	0.000239494	0.00615293	0.968967	18312	0.998477	No
Nerve-Tibial	520	MBD4	ENSG00000129071.9	3	129430944	129440035	-0.000309174	0.00121568	0.799351	18312	0.984275	No
Nerve-Tibial	520	IFT122	ENSG00000163913.11	3	129440180	129520507	0.000660752	0.00127681	0.605036	18312	0.959281	No
Nerve-Tibial	520	RHO	ENSG00000163914.4	3	129528640	129535169	-0.00861874	0.0142395	0.545276	18312	0.946895	No
Nerve-Tibial	520	PLXND1	ENSG00000004399.12	3	129555175	129606818	0.00218749	0.0013997	0.118727	18312	0.78679	No
Nerve-Tibial	520	TMCC1	ENSG00000172765.16	3	129647792	129893576	-0.00177054	0.00117862	0.133677	18312	0.800093	No
Nerve-Tibial	520	TRH	ENSG00000170893.3	3	129974305	129977938	-0.00598278	0.0154092	0.697989	18312	0.970219	No
Nerve-Tibial	520	ALG1L2	ENSG00000251287.8	3	130081831	130113227	-0.00226514	0.00707886	0.749112	18312	0.976994	No
Nerve-Tibial	520	LINC02021	ENSG00000249846.6	3	130112550	130120579	0.0032747	0.00507966	0.519438	18312	0.942546	No
Nerve-Tibial	520	COL6A6	ENSG00000206384.10	3	130560334	130678155	0.0124507	0.0093688	0.184472	18312	0.834183	No
Nerve-Tibial	520	PIK3R4	ENSG00000196455.7	3	130678935	130746829	0.00109281	0.00132216	0.408895	18312	0.916616	No
Nerve-Tibial	520	ATP2C1	ENSG00000017260.19	3	130850595	131016712	-0.00171338	0.000939623	0.0688305	18312	0.709326	No
Nerve-Tibial	520	ASTE1	ENSG00000034533.11	3	131013875	131027649	-0.00291867	0.00220558	0.186339	18312	0.834183	No
Nerve-Tibial	520	NEK11	ENSG00000114670.13	3	131026855	131350465	0.000943143	0.00261713	0.718721	18312	0.973565	No
Nerve-Tibial	520	NUDT16	ENSG00000198585.11	3	131381671	131388830	2.97166e-05	0.00167241	0.98583	18312	0.998978	No
Nerve-Tibial	520	MRPL3	ENSG00000114686.8	3	131462212	131502983	0.00124264	0.00113402	0.273702	18312	0.883717	No
Nerve-Tibial	520	CPNE4	ENSG00000196353.11	3	131533562	132285410	0.0203319	0.0133689	0.128936	18312	0.796047	No
Nerve-Tibial	520	ACPP	ENSG00000014257.15	3	132317367	132368298	-0.00942637	0.00817115	0.249211	18312	0.870574	No
Nerve-Tibial	520	DNAJC13	ENSG00000138246.15	3	132417526	132539032	-0.000759017	0.00109116	0.487001	18312	0.934449	No
Nerve-Tibial	520	ACAD11	ENSG00000240303.7	3	132558144	132644896	-0.0016795	0.00194135	0.38739	18312	0.912895	No
Nerve-Tibial	520	ACKR4	ENSG00000129048.6	3	132597237	132618967	-0.0131254	0.00731445	0.0733485	18312	0.714673	No
Nerve-Tibial	520	UBA5	ENSG00000081307.12	3	132654446	132678097	0.00110507	0.00116142	0.341822	18312	0.902328	No
Nerve-Tibial	520	NPHP3	ENSG00000113971.19	3	132681625	132722442	-0.00168909	0.00280508	0.547346	18312	0.946895	No
Nerve-Tibial	520	TMEM108	ENSG00000144868.13	3	133038391	133397792	-0.0036115	0.00501517	0.471792	18312	0.931739	No
Nerve-Tibial	520	RP11-91K8.5	ENSG00000272832.1	3	133543064	133543466	-0.00373341	0.0112426	0.739971	18312	0.975548	No
Nerve-Tibial	520	CDV3	ENSG00000091527.15	3	133573730	133590261	-0.000131127	0.00111445	0.906384	18312	0.993656	No
Nerve-Tibial	520	TOPBP1	ENSG00000163781.12	3	133598175	133661893	-0.00068151	0.00116735	0.559612	18312	0.950492	No
Nerve-Tibial	520	TF	ENSG00000091513.14	3	133745956	133779006	-0.0112955	0.00543972	0.0383612	18312	0.651934	No
Nerve-Tibial	520	SRPRB	ENSG00000144867.11	3	133784033	133821492	0.00113836	0.00173695	0.512526	18312	0.940419	No
Nerve-Tibial	520	RAB6B	ENSG00000154917.10	3	133824239	133895836	0.00123843	0.00307947	0.687743	18312	0.968966	No
Nerve-Tibial	520	C3orf36	ENSG00000221972.3	3	133928145	133929812	0.0165362	0.0142587	0.246716	18312	0.86768	No
Nerve-Tibial	520	SLCO2A1	ENSG00000174640.12	3	133932696	134052184	-0.00134796	0.00504584	0.789471	18312	0.981729	No
Nerve-Tibial	520	RYK	ENSG00000163785.12	3	134065303	134250744	-0.00193413	0.001424	0.175003	18312	0.826493	No
Nerve-Tibial	520	LINC02004	ENSG00000240006.1	3	134313576	134321171	-0.0159491	0.0129808	0.219775	18312	0.85472	No
Nerve-Tibial	520	RP11-375I20.6	ENSG00000260633.1	3	134347288	134349233	5.15024e-05	0.00669982	0.99387	18312	0.999217	No
Nerve-Tibial	520	AMOTL2	ENSG00000114019.14	3	134355874	134375479	0.000283585	0.00264678	0.914718	18312	0.99521	No
Nerve-Tibial	520	ANAPC13	ENSG00000129055.12	3	134477706	134486716	0.000782571	0.00191008	0.682198	18312	0.967729	No
Nerve-Tibial	520	CEP63	ENSG00000182923.16	3	134486027	134575013	-0.000413866	0.00132359	0.754651	18312	0.978432	No
Nerve-Tibial	520	EPHB1	ENSG00000154928.16	3	134597801	135260467	-0.00799963	0.0046298	0.0846336	18312	0.738005	No
Nerve-Tibial	520	KY	ENSG00000174611.11	3	134603138	134651022	0.0146361	0.00987732	0.139029	18312	0.802955	No
Nerve-Tibial	520	PPP2R3A	ENSG00000073711.10	3	135965673	136147891	-0.00137398	0.00169656	0.418405	18312	0.920064	No
Nerve-Tibial	520	MSL2	ENSG00000174579.3	3	136148922	136197241	-0.00162048	0.00144398	0.262303	18312	0.878527	No
Nerve-Tibial	520	PCCB	ENSG00000114054.13	3	136250306	136336232	0.000187698	0.00157496	0.905184	18312	0.993656	No
Nerve-Tibial	520	STAG1	ENSG00000118007.12	3	136337897	136752403	-0.00128681	0.00124251	0.300869	18312	0.890548	No
Nerve-Tibial	520	SLC35G2	ENSG00000168917.8	3	136818647	136855892	0.0021733	0.00225713	0.336084	18312	0.899998	No
Nerve-Tibial	520	NCK1	ENSG00000158092.6	3	136862208	136949823	0.000615464	0.00131455	0.63985	18312	0.961013	No
Nerve-Tibial	520	IL20RB	ENSG00000174564.12	3	136957865	137011085	-0.00191609	0.00567952	0.735981	18312	0.975548	No
Nerve-Tibial	520	CLDN18	ENSG00000066405.12	3	137998735	138033655	0.00589439	0.00484007	0.223865	18312	0.85736	No
Nerve-Tibial	520	DZIP1L	ENSG00000158163.14	3	138061990	138115818	-0.00132116	0.00196473	0.501615	18312	0.93977	No
Nerve-Tibial	520	A4GNT	ENSG00000118017.3	3	138123718	138132387	0.0114459	0.0139387	0.411947	18312	0.917475	No
Nerve-Tibial	520	DBR1	ENSG00000138231.12	3	138161012	138174949	-0.0035901	0.00147227	0.0150974	18312	0.535209	No
Nerve-Tibial	520	ARMC8	ENSG00000114098.17	3	138187248	138298389	-0.000270713	0.00102104	0.791016	18312	0.982531	No
Nerve-Tibial	520	NME9	ENSG00000181322.13	3	138261437	138329886	0.00187845	0.00338381	0.579056	18312	0.953921	No
Nerve-Tibial	520	MRAS	ENSG00000158186.12	3	138347648	138405534	-0.00505618	0.00193438	0.0092238	18312	0.492455	No
Nerve-Tibial	520	ESYT3	ENSG00000158220.13	3	138434613	138481686	-0.000470236	0.00356742	0.895185	18312	0.993656	No
Nerve-Tibial	520	CEP70	ENSG00000114107.8	3	138494344	138594538	-0.00134064	0.00159221	0.400191	18312	0.915656	No
Nerve-Tibial	520	FAIM	ENSG00000158234.12	3	138608609	138633376	6.46999e-05	0.00177111	0.970874	18312	0.998477	No
Nerve-Tibial	520	PIK3CB	ENSG00000051382.8	3	138652699	138834938	-0.000835953	0.00132848	0.52947	18312	0.944287	No
Nerve-Tibial	520	MRPS22	ENSG00000175110.11	3	139110404	139357223	0.000418042	0.00120644	0.729106	18312	0.975102	No
Nerve-Tibial	520	COPB2	ENSG00000184432.9	3	139355600	139389732	0.000153182	0.00125452	0.902866	18312	0.993656	No
Nerve-Tibial	520	RBP2	ENSG00000114113.6	3	139452884	139480747	-0.0143631	0.0114553	0.210489	18312	0.852934	No
Nerve-Tibial	520	RBP1	ENSG00000114115.9	3	139517434	139539829	-0.00692497	0.00538097	0.198714	18312	0.843471	No
Nerve-Tibial	520	NMNAT3	ENSG00000163864.15	3	139560180	139678017	-0.00190118	0.00214431	0.375713	18312	0.909913	No
Nerve-Tibial	520	CLSTN2	ENSG00000158258.16	3	139935185	140577397	-0.00536862	0.00439022	0.221961	18312	0.855478	No
Nerve-Tibial	520	SLC25A36	ENSG00000114120.11	3	140941830	140979933	0.00215493	0.00126583	0.0893089	18312	0.745408	No
Nerve-Tibial	520	SPSB4	ENSG00000175093.4	3	141051402	141148611	-0.0118945	0.0126934	0.349184	18312	0.905252	No
Nerve-Tibial	520	PXYLP1	ENSG00000155893.12	3	141228726	141367753	-0.0018283	0.00208617	0.38124	18312	0.910322	No
Nerve-Tibial	520	ZBTB38	ENSG00000177311.11	3	141324213	141449792	-0.00120677	0.00120197	0.315868	18312	0.893236	No
Nerve-Tibial	520	RASA2	ENSG00000155903.11	3	141487047	141615342	-0.000542649	0.00143062	0.704618	18312	0.971485	No
Nerve-Tibial	520	RNF7	ENSG00000114125.13	3	141738204	141747560	0.000369794	0.00122321	0.762539	18312	0.979076	No
Nerve-Tibial	520	GRK7	ENSG00000114124.2	3	141778148	141818490	0.00733483	0.00938571	0.434887	18312	0.924403	No
Nerve-Tibial	520	ATP1B3	ENSG00000069849.10	3	141876124	141926514	-0.00273519	0.00242374	0.259652	18312	0.878396	No
Nerve-Tibial	520	TFDP2	ENSG00000114126.17	3	141944428	142149537	-0.00159568	0.00147225	0.278962	18312	0.886262	No
Nerve-Tibial	520	GK5	ENSG00000175066.15	3	142157527	142225607	-0.00351918	0.00222384	0.114176	18312	0.783466	No
Nerve-Tibial	520	XRN1	ENSG00000114127.10	3	142306607	142448062	0.000506344	0.00132253	0.701987	18312	0.970539	No
Nerve-Tibial	520	ATR	ENSG00000175054.14	3	142449235	142578826	0.00293034	0.0014874	0.0493789	18312	0.674784	No
Nerve-Tibial	520	PLS1	ENSG00000120756.12	3	142596387	142713664	0.00201056	0.00652857	0.758239	18312	0.978904	No
Nerve-Tibial	520	TRPC1	ENSG00000144935.14	3	142724074	142807888	0.000949911	0.00149364	0.525087	18312	0.943625	No
Nerve-Tibial	520	PCOLCE2	ENSG00000163710.7	3	142815922	142889203	-0.00921913	0.00674295	0.172172	18312	0.826493	No
Nerve-Tibial	520	U2SURP	ENSG00000163714.17	3	143001560	143060546	0.00117886	0.00108817	0.279179	18312	0.886262	No
Nerve-Tibial	520	CHST2	ENSG00000175040.5	3	143119331	143124014	-0.00687004	0.00423404	0.105314	18312	0.77051	No
Nerve-Tibial	520	SLC9A9	ENSG00000181804.14	3	143265222	143848531	0.000503436	0.00271237	0.852828	18312	0.990221	No
Nerve-Tibial	520	C3orf58	ENSG00000181744.8	3	143971798	144048719	-0.00191032	0.00204384	0.350412	18312	0.905252	No
Nerve-Tibial	520	PLOD2	ENSG00000152952.11	3	146069440	146163653	0.0029971	0.00248268	0.227926	18312	0.859782	No
Nerve-Tibial	520	PLSCR4	ENSG00000114698.14	3	146192339	146251179	0.00169795	0.00183718	0.355823	18312	0.907236	No
Nerve-Tibial	520	PLSCR1	ENSG00000188313.12	3	146515180	146544864	-0.00504089	0.00230906	0.0294956	18312	0.619038	No
Nerve-Tibial	520	ZIC1	ENSG00000152977.9	3	147393422	147510293	-0.0098181	0.0125154	0.43313	18312	0.924059	No
Nerve-Tibial	520	RP11-71N10.1	ENSG00000239922.1	3	147940004	148006755	-0.00941076	0.00836941	0.261375	18312	0.878527	No
Nerve-Tibial	520	AGTR1	ENSG00000144891.17	3	148697784	148743008	-0.014039	0.00428044	0.00111154	18312	0.280264	No
Nerve-Tibial	520	CPB1	ENSG00000153002.11	3	148791102	148860187	-0.0115041	0.0108767	0.290712	18312	0.887462	No
Nerve-Tibial	520	CPA3	ENSG00000163751.3	3	148865256	148897196	0.00768189	0.00685148	0.262742	18312	0.878527	No
Nerve-Tibial	520	GYG1	ENSG00000163754.17	3	148991341	149027668	-2.59596e-05	0.00148662	0.986075	18312	0.998978	No
Nerve-Tibial	520	HLTF	ENSG00000071794.15	3	149030127	149086554	-0.000942326	0.00136694	0.490912	18312	0.935246	No
Nerve-Tibial	520	HPS3	ENSG00000163755.8	3	149129584	149173732	-9.52709e-05	0.00164036	0.953709	18312	0.996361	No
Nerve-Tibial	520	CP	ENSG00000047457.13	3	149162410	149222055	-0.00215771	0.00519739	0.678209	18312	0.966681	No
Nerve-Tibial	520	TM4SF18	ENSG00000163762.6	3	149318498	149334414	-0.00290372	0.00422597	0.492331	18312	0.93578	No
Nerve-Tibial	520	TM4SF1	ENSG00000169908.11	3	149369022	149377777	-0.00697528	0.00303036	0.0217584	18312	0.587669	No
Nerve-Tibial	520	TM4SF4	ENSG00000169903.6	3	149473974	149503281	-0.0172247	0.0154705	0.266076	18312	0.880486	No
Nerve-Tibial	520	WWTR1	ENSG00000018408.14	3	149517235	149736714	0.000661025	0.00150737	0.661193	18312	0.96563	No
Nerve-Tibial	520	COMMD2	ENSG00000114744.8	3	149738470	149752499	-0.000905853	0.00130336	0.487372	18312	0.934449	No
Nerve-Tibial	520	ANKUB1	ENSG00000206199.10	3	149761100	149893907	-0.00579153	0.00534759	0.279325	18312	0.886262	No
Nerve-Tibial	520	RNF13	ENSG00000082996.19	3	149812708	149962139	-0.000330499	0.00120391	0.783797	18312	0.9811	No
Nerve-Tibial	520	PFN2	ENSG00000070087.13	3	149964904	150050728	0.000323212	0.00162045	0.841985	18312	0.988067	No
Nerve-Tibial	520	RP11-651P23.5	ENSG00000242791.2	3	149976755	149979355	-0.00529553	0.012588	0.674169	18312	0.96563	No
Nerve-Tibial	520	TSC22D2	ENSG00000196428.12	3	150408335	150466431	-0.00198474	0.00149412	0.184666	18312	0.834183	No
Nerve-Tibial	520	SERP1	ENSG00000120742.10	3	150541994	150603228	-0.000372866	0.00138521	0.787906	18312	0.981105	No
Nerve-Tibial	520	EIF2A	ENSG00000144895.11	3	150552354	150584242	0.00234179	0.00154059	0.129129	18312	0.796455	No
Nerve-Tibial	520	SELENOT	ENSG00000198843.12	3	150602875	150630445	-5.59187e-05	0.0010147	0.956074	18312	0.996361	No
Nerve-Tibial	520	ERICH6	ENSG00000163645.14	3	150659885	150703971	0.00438985	0.0120412	0.715588	18312	0.973563	No
Nerve-Tibial	520	SIAH2	ENSG00000181788.3	3	150741127	150763477	-0.00630928	0.00197432	0.00148359	18312	0.316735	No
Nerve-Tibial	520	MED12L	ENSG00000144893.12	3	151085697	151433493	-0.000519996	0.00321883	0.871727	18312	0.991768	No
Nerve-Tibial	520	GPR171	ENSG00000174946.6	3	151197832	151203201	-0.0066682	0.00652084	0.306994	18312	0.891818	No
Nerve-Tibial	520	P2RY14	ENSG00000174944.8	3	151212117	151278467	-0.0128362	0.00452438	0.00473775	18312	0.40541	No
Nerve-Tibial	520	P2RY13	ENSG00000181631.6	3	151326312	151329548	-5.78706e-05	0.0072487	0.993633	18312	0.999217	No
Nerve-Tibial	520	P2RY12	ENSG00000169313.9	3	151337380	151384812	0.00433697	0.00474225	0.360877	18312	0.908198	No
Nerve-Tibial	520	IGSF10	ENSG00000152580.8	3	151425384	151458709	-0.0155139	0.00678645	0.0226731	18312	0.587883	No
Nerve-Tibial	520	SUCNR1	ENSG00000198829.6	3	151873643	151884619	0.0123423	0.0113117	0.275751	18312	0.885279	No
Nerve-Tibial	520	MBNL1	ENSG00000152601.17	3	152243828	152465780	-6.67309e-05	0.00141596	0.96243	18312	0.997747	No
Nerve-Tibial	520	P2RY1	ENSG00000169860.6	3	152834693	152841439	-0.00325784	0.00329703	0.323577	18312	0.893236	No
Nerve-Tibial	520	RAP2B	ENSG00000181467.4	3	153162270	153170620	-0.000165472	0.00201457	0.93457	18312	0.996117	No
Nerve-Tibial	520	RP11-292E2.1	ENSG00000241220.1	3	153357107	153374186	-0.00140119	0.0143648	0.922335	18312	0.995565	No
Nerve-Tibial	520	ARHGEF26	ENSG00000114790.12	3	154121003	154257827	-0.00136538	0.00312373	0.66223	18312	0.96563	No
Nerve-Tibial	520	DHX36	ENSG00000174953.13	3	154272546	154324497	-0.00158842	0.0010529	0.132029	18312	0.798852	No
Nerve-Tibial	520	MME	ENSG00000196549.10	3	155024124	155183729	-0.00626086	0.00312598	0.0457353	18312	0.662059	No
Nerve-Tibial	520	RP11-451G4.2	ENSG00000240045.1	3	155290229	155293691	-0.00322166	0.0122711	0.793013	18312	0.982609	No
Nerve-Tibial	520	PLCH1	ENSG00000114805.16	3	155375580	155745067	-0.00556416	0.00391025	0.155372	18312	0.815805	No
Nerve-Tibial	520	C3orf33	ENSG00000174928.15	3	155762617	155806351	0.00209042	0.00183832	0.256029	18312	0.876337	No
Nerve-Tibial	520	SLC33A1	ENSG00000169359.13	3	155821024	155854429	-0.000393828	0.00133303	0.767783	18312	0.980143	No
Nerve-Tibial	520	GMPS	ENSG00000163655.15	3	155870536	155944026	0.000358327	0.00113243	0.751813	18312	0.977564	No
Nerve-Tibial	520	KCNAB1	ENSG00000169282.17	3	156037701	156539138	-0.00306526	0.00275281	0.266029	18312	0.880486	No
Nerve-Tibial	520	SSR3	ENSG00000114850.6	3	156540140	156555184	0.000989992	0.00151829	0.514674	18312	0.941209	No
Nerve-Tibial	520	TIPARP	ENSG00000163659.12	3	156673235	156706770	0.00196473	0.00443382	0.657869	18312	0.964678	No
Nerve-Tibial	520	LINC00886	ENSG00000240875.5	3	156747346	156817062	0.00825299	0.00595291	0.166251	18312	0.82489	No
Nerve-Tibial	520	LEKR1	ENSG00000197980.12	3	156825481	157046129	-0.00390505	0.00466366	0.402806	18312	0.915656	No
Nerve-Tibial	520	LINC00880	ENSG00000243629.1	3	157081667	157123004	0.00016607	0.0118342	0.988809	18312	0.998978	No
Nerve-Tibial	520	LINC00881	ENSG00000241135.5	3	157089881	157101135	-0.0304815	0.0134121	0.02347	18312	0.587883	No
Nerve-Tibial	520	CCNL1	ENSG00000163660.11	3	157146508	157160760	0.00138747	0.00146545	0.344208	18312	0.903416	No
Nerve-Tibial	520	VEPH1	ENSG00000197415.11	3	157259742	157533619	0.00612673	0.00698095	0.380565	18312	0.910157	No
Nerve-Tibial	520	PTX3	ENSG00000163661.3	3	157436789	157443628	-0.026338	0.00836891	0.0017476	18312	0.344107	No
Nerve-Tibial	520	PQLC2L	ENSG00000174899.10	3	157543246	157677749	0.0108648	0.00376319	0.00405698	18312	0.394471	No
Nerve-Tibial	520	SHOX2	ENSG00000168779.19	3	158096011	158106503	0.00177761	0.00239681	0.458645	18312	0.93038	No
Nerve-Tibial	520	RSRC1	ENSG00000174891.12	3	158107789	158545730	0.000192671	0.00163312	0.906133	18312	0.993656	No
Nerve-Tibial	520	MLF1	ENSG00000178053.17	3	158571163	158607252	-0.00138605	0.00195183	0.477958	18312	0.932974	No
Nerve-Tibial	520	GFM1	ENSG00000168827.14	3	158644278	158692575	2.908e-05	0.00131002	0.982299	18312	0.998978	No
Nerve-Tibial	520	LXN	ENSG00000079257.7	3	158645822	158672693	-0.00555236	0.00393746	0.159124	18312	0.8186	No
Nerve-Tibial	520	RP11-379F4.7	ENSG00000272087.1	3	158693120	158693768	-0.00712324	0.0074926	0.342216	18312	0.902336	No
Nerve-Tibial	520	RP11-379F4.6	ENSG00000272440.1	3	158695367	158695581	-0.00218205	0.00885408	0.805439	18312	0.984335	No
Nerve-Tibial	520	RARRES1	ENSG00000118849.9	3	158696892	158732696	-0.0100547	0.00795864	0.207049	18312	0.851295	No
Nerve-Tibial	520	MFSD1	ENSG00000118855.18	3	158747577	158829719	0.00202623	0.00158176	0.200792	18312	0.846238	No
Nerve-Tibial	520	IQCJ-SCHIP1	ENSG00000283154.2	3	158962235	159897366	-0.00818493	0.00393216	0.0378951	18312	0.651846	No
Nerve-Tibial	520	SCHIP1	ENSG00000151967.18	3	159839861	159853457	-0.00302451	0.00313428	0.335026	18312	0.899856	No
Nerve-Tibial	520	IL12A	ENSG00000168811.6	3	159988750	159996019	0.0161467	0.00986488	0.102307	18312	0.768751	No
Nerve-Tibial	520	C3orf80	ENSG00000180044.5	3	160225496	160228213	-0.00415697	0.00623543	0.505292	18312	0.93977	No
Nerve-Tibial	520	IFT80	ENSG00000068885.14	3	160256986	160399273	0.00065896	0.00139741	0.637448	18312	0.960267	No
Nerve-Tibial	520	SMC4	ENSG00000113810.15	3	160399881	160432444	-0.00170277	0.00185986	0.360353	18312	0.908198	No
Nerve-Tibial	520	TRIM59	ENSG00000213186.7	3	160432516	160485773	-0.0050907	0.00442156	0.250146	18312	0.87177	No
Nerve-Tibial	520	KPNA4	ENSG00000186432.8	3	160494995	160565446	-0.000489528	0.000903034	0.587998	18312	0.956612	No
Nerve-Tibial	520	PPM1L	ENSG00000163590.13	3	160755602	161078907	0.000181798	0.00252777	0.942694	18312	0.996351	No
Nerve-Tibial	520	B3GALNT1	ENSG00000169255.13	3	161083883	161105384	-0.00108094	0.00205875	0.599784	18312	0.957676	No
Nerve-Tibial	520	NMD3	ENSG00000169251.12	3	161104696	161253532	0.000185343	0.00115797	0.8729	18312	0.991781	No
Nerve-Tibial	520	SPTSSB	ENSG00000196542.8	3	161344792	161372880	0.0186913	0.0104058	0.0730611	18312	0.714673	No
Nerve-Tibial	520	LINC02067	ENSG00000240567.1	3	161426427	161448242	0.00400249	0.0131351	0.76071	18312	0.979055	No
Nerve-Tibial	520	BCHE	ENSG00000114200.9	3	165772904	165837472	0.00781365	0.00658477	0.235941	18312	0.8606	No
Nerve-Tibial	520	SERPINI2	ENSG00000114204.14	3	167441789	167479004	0.00283086	0.0140921	0.840872	18312	0.988067	No
Nerve-Tibial	520	WDR49	ENSG00000174776.10	3	167478684	167653983	0.000819923	0.0110013	0.940619	18312	0.996351	No
Nerve-Tibial	520	PDCD10	ENSG00000114209.14	3	167683298	167734939	0.000270288	0.00115899	0.815695	18312	0.985366	No
Nerve-Tibial	520	SERPINI1	ENSG00000163536.12	3	167735243	167825568	-0.00175236	0.00308248	0.56996	18312	0.952707	No
Nerve-Tibial	520	GOLIM4	ENSG00000173905.8	3	168008677	168095975	6.96336e-05	0.00148223	0.962549	18312	0.997747	No
Nerve-Tibial	520	LINC02082	ENSG00000242268.2	3	168903366	168921996	0.0334233	0.0123599	0.00708177	18312	0.458182	No
Nerve-Tibial	520	RP11-368I23.3	ENSG00000272797.1	3	168927475	168927919	0.0107791	0.0139291	0.439385	18312	0.925862	No
Nerve-Tibial	520	MECOM	ENSG00000085276.17	3	169083499	169663618	0.00379815	0.00279224	0.174365	18312	0.826493	No
Nerve-Tibial	520	ACTRT3	ENSG00000184378.2	3	169766921	169769648	-0.00732862	0.0042907	0.0882548	18312	0.743071	No
Nerve-Tibial	520	MYNN	ENSG00000085274.15	3	169772831	169789716	0.000661786	0.00131972	0.61627	18312	0.960267	No
Nerve-Tibial	520	LRRC34	ENSG00000171757.15	3	169793428	169812986	-0.00296476	0.0031686	0.349898	18312	0.905252	No
Nerve-Tibial	520	SEC62	ENSG00000008952.16	3	169966735	169998373	-0.00151054	0.00147452	0.306131	18312	0.891818	No
Nerve-Tibial	520	GPR160	ENSG00000173890.16	3	170037929	170085403	-0.0009893	0.00410772	0.809779	18312	0.984335	No
Nerve-Tibial	520	PHC3	ENSG00000173889.15	3	170086732	170181749	-0.000663115	0.00115486	0.566096	18312	0.952707	No
Nerve-Tibial	520	PRKCI	ENSG00000163558.12	3	170222365	170305981	0.000373768	0.00136936	0.785005	18312	0.9811	No
Nerve-Tibial	520	SKIL	ENSG00000136603.13	3	170357678	170396835	-0.00365124	0.00248832	0.142911	18312	0.804981	No
Nerve-Tibial	520	RP11-469J4.3	ENSG00000242578.1	3	170410512	170418615	0.0206012	0.0131815	0.118716	18312	0.78679	No
Nerve-Tibial	520	CLDN11	ENSG00000013297.10	3	170418865	170860380	-0.0042916	0.00321377	0.182363	18312	0.831724	No
Nerve-Tibial	520	SLC7A14	ENSG00000013293.5	3	170459584	170586074	-0.00415023	0.00753313	0.581929	18312	0.954644	No
Nerve-Tibial	520	RPL22L1	ENSG00000163584.17	3	170864875	170870483	0.00375455	0.00186637	0.0447919	18312	0.659307	No
Nerve-Tibial	520	EIF5A2	ENSG00000163577.7	3	170888415	170908693	0.000579512	0.00179913	0.747507	18312	0.97612	No
Nerve-Tibial	520	TNIK	ENSG00000154310.16	3	171061339	171460408	-0.00318453	0.00311246	0.306731	18312	0.891818	No
Nerve-Tibial	520	PLD1	ENSG00000075651.15	3	171600405	171810950	-0.00257302	0.00215223	0.232455	18312	0.8606	No
Nerve-Tibial	520	FNDC3B	ENSG00000075420.12	3	172039628	172401665	0.00173045	0.0014182	0.222977	18312	0.855827	No
Nerve-Tibial	520	TNFSF10	ENSG00000121858.10	3	172505508	172523507	-0.00186678	0.00315616	0.554472	18312	0.949044	No
Nerve-Tibial	520	NCEH1	ENSG00000144959.9	3	172630249	172711218	-0.000383522	0.00269395	0.88685	18312	0.993656	No
Nerve-Tibial	520	ECT2	ENSG00000114346.13	3	172750682	172821474	0.00279031	0.00235931	0.2375	18312	0.860866	No
Nerve-Tibial	520	NLGN1	ENSG00000169760.17	3	173396284	174286644	-0.0034524	0.00250874	0.169393	18312	0.825473	No
Nerve-Tibial	520	NAALADL2	ENSG00000177694.15	3	174438573	175810552	0.000978566	0.00221928	0.659449	18312	0.965217	No
Nerve-Tibial	520	TBL1XR1	ENSG00000177565.16	3	177019340	177228000	0.00151336	0.00136729	0.268899	18312	0.881434	No
Nerve-Tibial	520	LINC00578	ENSG00000228221.5	3	177441921	177752305	0.00355729	0.0145004	0.806306	18312	0.984335	No
Nerve-Tibial	520	KCNMB2	ENSG00000197584.11	3	178272932	178844429	0.016323	0.0127496	0.201045	18312	0.846593	No
Nerve-Tibial	520	ZMAT3	ENSG00000172667.10	3	179017223	179072279	-0.00196707	0.00194732	0.312916	18312	0.893236	No
Nerve-Tibial	520	PIK3CA	ENSG00000121879.3	3	179148114	179236690	-0.0026412	0.00130418	0.0433818	18312	0.659259	No
Nerve-Tibial	520	KCNMB3	ENSG00000171121.16	3	179240094	179267002	0.00316887	0.00261453	0.226078	18312	0.859303	No
Nerve-Tibial	520	ZNF639	ENSG00000121864.9	3	179322991	179338583	0.000758327	0.00109312	0.488175	18312	0.934449	No
Nerve-Tibial	520	RP11-255C15.3	ENSG00000260743.1	3	179340322	179341887	-0.00722594	0.00993252	0.46726	18312	0.931739	No
Nerve-Tibial	520	MFN1	ENSG00000171109.18	3	179347692	179394931	0.000199332	0.00116439	0.864144	18312	0.990702	No
Nerve-Tibial	520	GNB4	ENSG00000114450.9	3	179396089	179451590	0.00182306	0.00150931	0.227668	18312	0.859782	No
Nerve-Tibial	520	ACTL6A	ENSG00000136518.16	3	179562880	179588284	0.000448745	0.00116997	0.701474	18312	0.970487	No
Nerve-Tibial	520	MRPL47	ENSG00000136522.13	3	179588409	179604654	-0.000823659	0.00151733	0.587487	18312	0.956612	No
Nerve-Tibial	520	NDUFB5	ENSG00000136521.12	3	179604702	179627647	0.000313814	0.00134216	0.815226	18312	0.985366	No
Nerve-Tibial	520	USP13	ENSG00000058056.8	3	179652755	179789401	0.00147789	0.0017247	0.391912	18312	0.913548	No
Nerve-Tibial	520	PEX5L	ENSG00000114757.18	3	179794958	180037053	-0.00426475	0.00247278	0.0852063	18312	0.739676	No
Nerve-Tibial	520	RP11-494H4.3	ENSG00000270178.1	3	179804063	179804366	-0.00291451	0.00678524	0.667719	18312	0.96563	No
Nerve-Tibial	520	RP11-496B10.3	ENSG00000239774.1	3	180566718	180601935	0.0039009	0.0138168	0.777808	18312	0.9811	No
Nerve-Tibial	520	TTC14	ENSG00000163728.10	3	180602130	180617828	0.00180578	0.00139964	0.19759	18312	0.842596	No
Nerve-Tibial	520	CCDC39	ENSG00000145075.11	3	180602858	180871005	0.0051525	0.00241489	0.0333609	18312	0.644091	No
Nerve-Tibial	520	FXR1	ENSG00000114416.17	3	180868141	180982753	-0.000799412	0.00103593	0.440668	18312	0.925862	No
Nerve-Tibial	520	DNAJC19	ENSG00000205981.6	3	180983709	180989769	0.00072142	0.00113513	0.525369	18312	0.943625	No
Nerve-Tibial	520	RP11-275H4.1	ENSG00000241231.1	3	181421058	181442486	0.0116861	0.00980578	0.233923	18312	0.8606	No
Nerve-Tibial	520	RP11-4B14.3	ENSG00000239381.6	3	181534177	181700611	-0.00154689	0.0121622	0.898842	18312	0.993656	No
Nerve-Tibial	520	SOX2	ENSG00000181449.3	3	181711924	181714436	-0.00297161	0.00354919	0.402846	18312	0.915656	No
Nerve-Tibial	520	ATP11B	ENSG00000058063.15	3	182793500	182921239	0.0016152	0.00123505	0.191545	18312	0.840758	No
Nerve-Tibial	520	DCUN1D1	ENSG00000043093.13	3	182938074	182985953	-0.000905774	0.00115952	0.435077	18312	0.924403	No
Nerve-Tibial	520	MCCC1	ENSG00000078070.12	3	183015218	183116075	-0.000604746	0.00155906	0.698262	18312	0.970219	No
Nerve-Tibial	520	LAMP3	ENSG00000078081.7	3	183122213	183163839	0.00148035	0.0133348	0.91165	18312	0.994665	No
Nerve-Tibial	520	MCF2L2	ENSG00000053524.12	3	183178043	183428778	0.00164599	0.00331203	0.619427	18312	0.960267	No
Nerve-Tibial	520	B3GNT5	ENSG00000176597.11	3	183253244	183298504	0.00231546	0.00254704	0.363748	18312	0.908198	No
Nerve-Tibial	520	KLHL6	ENSG00000172578.11	3	183487531	183555689	0.00057355	0.00342341	0.867015	18312	0.990812	No
Nerve-Tibial	520	KLHL24	ENSG00000114796.15	3	183635568	183684477	0.000976492	0.00176596	0.580543	18312	0.954593	No
Nerve-Tibial	520	YEATS2	ENSG00000163872.15	3	183697818	183812625	0.000211204	0.00139375	0.879614	18312	0.992647	No
Nerve-Tibial	520	MAP6D1	ENSG00000180834.7	3	183815876	183825594	0.00601238	0.00254703	0.0186327	18312	0.571268	No
Nerve-Tibial	520	PARL	ENSG00000175193.13	3	183829271	183884923	0.000122629	0.00111817	0.912716	18312	0.99486	No
Nerve-Tibial	520	ABCC5	ENSG00000114770.16	3	183919934	184018015	0.000597293	0.00161172	0.711098	18312	0.973268	No
Nerve-Tibial	520	RP11-778D9.13	ENSG00000273181.1	3	184132942	184133561	0.00859033	0.0118297	0.468078	18312	0.931739	No
Nerve-Tibial	520	EIF2B5	ENSG00000145191.12	3	184135264	184145310	0.000564329	0.0010752	0.599915	18312	0.957676	No
Nerve-Tibial	520	DVL3	ENSG00000161202.17	3	184155388	184173610	-0.000625681	0.00124177	0.614582	18312	0.960267	No
Nerve-Tibial	520	AP2M1	ENSG00000161203.13	3	184174689	184184091	-0.000333391	0.000953044	0.726624	18312	0.974309	No
Nerve-Tibial	520	ABCF3	ENSG00000161204.11	3	184186023	184194007	-0.00214315	0.00124544	0.0859092	18312	0.739676	No
Nerve-Tibial	520	VWA5B2	ENSG00000145198.14	3	184230429	184242300	-0.010675	0.00646385	0.0992689	18312	0.760909	No
Nerve-Tibial	520	ALG3	ENSG00000214160.9	3	184242330	184249548	0.000920049	0.00140581	0.513116	18312	0.940485	No
Nerve-Tibial	520	ECE2	ENSG00000145194.17	3	184249650	184293031	0.00422798	0.0041518	0.309007	18312	0.893002	No
Nerve-Tibial	520	CAMK2N2	ENSG00000163888.3	3	184259586	184261463	0.00769155	0.0125578	0.540493	18312	0.946603	No
Nerve-Tibial	520	PSMD2	ENSG00000175166.16	3	184298709	184309054	0.00132886	0.00111233	0.232786	18312	0.8606	No
Nerve-Tibial	520	EIF4G1	ENSG00000114867.20	3	184314495	184335358	-0.000379309	0.0011704	0.746008	18312	0.975611	No
Nerve-Tibial	520	FAM131A	ENSG00000175182.14	3	184335926	184348421	-0.000474843	0.00175074	0.786331	18312	0.9811	No
Nerve-Tibial	520	CLCN2	ENSG00000114859.15	3	184352013	184361651	-0.000160964	0.00236562	0.945779	18312	0.996351	No
Nerve-Tibial	520	POLR2H	ENSG00000163882.9	3	184361718	184368596	-0.00164555	0.00144566	0.255557	18312	0.875377	No
Nerve-Tibial	520	THPO	ENSG00000090534.17	3	184371935	184378144	-0.00220338	0.00335225	0.511303	18312	0.940218	No
Nerve-Tibial	520	CHRD	ENSG00000090539.15	3	184380073	184389829	-0.000628464	0.00214522	0.769675	18312	0.980404	No
Nerve-Tibial	520	LINC02054	ENSG00000224153.2	3	184401537	184439648	0.00362778	0.0137374	0.791827	18312	0.982531	No
Nerve-Tibial	520	EPHB3	ENSG00000182580.2	3	184561784	184582409	0.00457296	0.00320677	0.154485	18312	0.814986	No
Nerve-Tibial	520	MAGEF1	ENSG00000177383.4	3	184710367	184712002	0.00144757	0.00125402	0.248912	18312	0.870028	No
Nerve-Tibial	520	RP11-329B9.4	ENSG00000272970.1	3	184734075	184738949	-0.0120676	0.00635005	0.0579577	18312	0.692769	No
Nerve-Tibial	520	RP11-329B9.3	ENSG00000273403.1	3	184741937	184742462	-0.00279215	0.00663754	0.674185	18312	0.96563	No
Nerve-Tibial	520	RP11-329B9.5	ENSG00000272922.1	3	184742818	184743284	0.00931627	0.00847837	0.272374	18312	0.882008	No
Nerve-Tibial	520	VPS8	ENSG00000156931.15	3	184812143	185052614	0.000459548	0.00164782	0.780451	18312	0.9811	No
Nerve-Tibial	520	C3orf70	ENSG00000187068.2	3	185078050	185153014	0.000217012	0.00209375	0.917491	18312	0.99521	No
Nerve-Tibial	520	EHHADH	ENSG00000113790.10	3	185190624	185281990	-0.000677642	0.00262822	0.796643	18312	0.983889	No
Nerve-Tibial	520	MAP3K13	ENSG00000073803.13	3	185282941	185489097	-0.00207722	0.00138659	0.134747	18312	0.801479	No
Nerve-Tibial	520	TMEM41A	ENSG00000163900.10	3	185476496	185499057	0.00101464	0.0011125	0.362191	18312	0.908198	No
Nerve-Tibial	520	LIPH	ENSG00000163898.9	3	185506262	185552613	-0.00930098	0.00891137	0.297121	18312	0.889716	No
Nerve-Tibial	520	SENP2	ENSG00000163904.12	3	185582496	185633551	0.000445889	0.00104796	0.670668	18312	0.96563	No
Nerve-Tibial	520	IGF2BP2	ENSG00000073792.15	3	185643739	185825056	-0.00200996	0.00197048	0.308207	18312	0.892021	No
Nerve-Tibial	520	TRA2B	ENSG00000136527.17	3	185915906	185938136	0.000730585	0.00108401	0.500647	18312	0.93977	No
Nerve-Tibial	520	ETV5	ENSG00000244405.7	3	186046308	186110318	-0.005441	0.00280407	0.0528958	18312	0.677916	No
Nerve-Tibial	520	DGKG	ENSG00000058866.14	3	186147201	186362237	-0.00238765	0.00351778	0.497619	18312	0.939048	No
Nerve-Tibial	520	CRYGS	ENSG00000213139.7	3	186538441	186544451	-0.00457378	0.00238828	0.0560526	18312	0.685379	No
Nerve-Tibial	520	TBCCD1	ENSG00000113838.12	3	186546073	186570162	-0.00239819	0.00143935	0.0963095	18312	0.756285	No
Nerve-Tibial	520	DNAJB11	ENSG00000090520.11	3	186567403	186585800	0.000855437	0.00172278	0.61973	18312	0.960267	No
Nerve-Tibial	520	EIF4A2	ENSG00000156976.16	3	186784203	186789879	0.000136454	0.00121228	0.910425	18312	0.994416	No
Nerve-Tibial	520	RFC4	ENSG00000163918.10	3	186789901	186807058	-0.00122386	0.00211913	0.563844	18312	0.952621	No
Nerve-Tibial	520	LINC02043	ENSG00000232233.1	3	186810880	186825521	0.00499014	0.0120317	0.678503	18312	0.966681	No
Nerve-Tibial	520	ADIPOQ	ENSG00000181092.9	3	186842690	186858463	-0.000276765	0.0104901	0.978962	18312	0.998978	No
Nerve-Tibial	520	ST6GAL1	ENSG00000073849.14	3	186930485	187078553	0.00137707	0.00280167	0.623276	18312	0.960267	No
Nerve-Tibial	520	RPL39L	ENSG00000163923.9	3	187120948	187180908	-0.0033999	0.0023482	0.148281	18312	0.811781	No
Nerve-Tibial	520	RTP1	ENSG00000175077.5	3	187200114	187201465	0.00533633	0.0178249	0.764778	18312	0.979388	No
Nerve-Tibial	520	MASP1	ENSG00000127241.16	3	187217285	187292022	0.0231495	0.00631362	0.000272233	18312	0.16126	No
Nerve-Tibial	520	RTP4	ENSG00000136514.2	3	187368332	187372076	-0.00721536	0.00480075	0.133482	18312	0.800093	No
Nerve-Tibial	520	BCL6	ENSG00000113916.17	3	187721377	187737944	0.00166901	0.00255837	0.514463	18312	0.941084	No
Nerve-Tibial	520	RP11-211G3.2	ENSG00000223401.2	3	187743686	187746028	-0.00113194	0.00466606	0.808423	18312	0.984335	No
Nerve-Tibial	520	LPP	ENSG00000145012.13	3	188208198	188890671	-0.0036515	0.0017421	0.0365835	18312	0.650001	No
Nerve-Tibial	520	TPRG1-AS1	ENSG00000234076.1	3	188941715	188947639	-0.00153071	0.00874936	0.861189	18312	0.990221	No
Nerve-Tibial	520	TPRG1	ENSG00000188001.9	3	188947214	189325304	0.00626587	0.00292761	0.0328182	18312	0.643433	No
Nerve-Tibial	520	TP63	ENSG00000073282.12	3	189631427	189897279	0.000636546	0.00468881	0.892067	18312	0.993656	No
Nerve-Tibial	520	P3H2	ENSG00000090530.9	3	189956728	190122437	0.00444958	0.00367877	0.227033	18312	0.859782	No
Nerve-Tibial	520	CLDN1	ENSG00000163347.5	3	190305701	190322475	-0.00349831	0.0033412	0.295596	18312	0.889259	No
Nerve-Tibial	520	CLDN16	ENSG00000113946.3	3	190322541	190412143	0.00425022	0.00728757	0.560013	18312	0.950492	No
Nerve-Tibial	520	IL1RAP	ENSG00000196083.9	3	190514051	190659215	-0.000562307	0.0024895	0.821394	18312	0.986355	No
Nerve-Tibial	520	OSTN	ENSG00000188729.6	3	191199241	191265615	0.00305382	0.0132274	0.81751	18312	0.985741	No
Nerve-Tibial	520	UTS2B	ENSG00000188958.9	3	191267168	191330536	-0.0188874	0.0108541	0.0824573	18312	0.734299	No
Nerve-Tibial	520	CCDC50	ENSG00000152492.13	3	191329077	191398670	1.44138e-05	0.00113694	0.98989	18312	0.998978	No
Nerve-Tibial	520	FGF12	ENSG00000114279.13	3	192139395	192767764	0.00962358	0.00553384	0.082645	18312	0.734302	No
Nerve-Tibial	520	MB21D2	ENSG00000180611.6	3	192796815	192918161	0.000347488	0.0023301	0.881511	18312	0.992853	No
Nerve-Tibial	520	HRASLS	ENSG00000127252.5	3	193241125	193277738	-0.00945809	0.00578891	0.102926	18312	0.769302	No
Nerve-Tibial	520	ATP13A5	ENSG00000187527.10	3	193274790	193378843	-0.00734729	0.0130725	0.574342	18312	0.953921	No
Nerve-Tibial	520	ATP13A4	ENSG00000127249.14	3	193402077	193593111	0.00454643	0.00472983	0.336905	18312	0.900394	No
Nerve-Tibial	520	OPA1	ENSG00000198836.8	3	193593144	193697823	-0.000744518	0.000923697	0.420616	18312	0.920341	No
Nerve-Tibial	520	LINC02026	ENSG00000214146.2	3	193957372	194003659	0.0186074	0.00994498	0.0619263	18312	0.698619	No
Nerve-Tibial	520	HES1	ENSG00000114315.3	3	194136145	194138732	-0.00854937	0.00462065	0.0648692	18312	0.707131	No
Nerve-Tibial	520	LINC00887	ENSG00000214145.6	3	194296465	194312803	0.00174423	0.0123806	0.888018	18312	0.993656	No
Nerve-Tibial	520	LRRC15	ENSG00000172061.8	3	194355247	194369743	-0.0261306	0.0141397	0.0651919	18312	0.707131	No
Nerve-Tibial	520	GP5	ENSG00000178732.5	3	194394821	194398354	-0.00283538	0.0137491	0.836701	18312	0.988067	No
Nerve-Tibial	520	ATP13A3	ENSG00000133657.14	3	194402672	194494280	-0.00089425	0.00185368	0.62972	18312	0.960267	No
Nerve-Tibial	520	TMEM44	ENSG00000145014.17	3	194587673	194633689	-0.000726707	0.00189711	0.701839	18312	0.970487	No
Nerve-Tibial	520	RP11-534C12.1	ENSG00000272707.1	3	194637505	194637664	-0.00182069	0.0115985	0.875327	18312	0.991781	No
Nerve-Tibial	520	LSG1	ENSG00000041802.10	3	194640788	194672477	-0.000571543	0.00199649	0.774788	18312	0.980984	No
Nerve-Tibial	520	FAM43A	ENSG00000185112.5	3	194686544	194689037	-0.000987596	0.00423762	0.815815	18312	0.985366	No
Nerve-Tibial	520	XXYLT1	ENSG00000173950.15	3	195068279	195271167	-0.000249625	0.00211909	0.906275	18312	0.993656	No
Nerve-Tibial	520	ACAP2	ENSG00000114331.13	3	195274736	195443078	0.000476107	0.00124496	0.702308	18312	0.970632	No
Nerve-Tibial	520	PPP1R2	ENSG00000184203.7	3	195514425	195543386	-0.000772656	0.00121092	0.523719	18312	0.942716	No
Nerve-Tibial	520	APOD	ENSG00000189058.8	3	195568702	195584205	0.00754215	0.00372224	0.0432727	18312	0.658147	No
Nerve-Tibial	520	AC069513.4	ENSG00000229178.1	3	195655565	195657927	0.0168231	0.0101551	0.098225	18312	0.758134	No
Nerve-Tibial	520	MUC20	ENSG00000176945.16	3	195720882	195741123	0.00759791	0.00659886	0.250121	18312	0.87177	No
Nerve-Tibial	520	MUC4	ENSG00000145113.21	3	195746765	195812277	0.000923868	0.010499	0.929915	18312	0.996089	No
Nerve-Tibial	520	TNK2	ENSG00000061938.16	3	195863364	195911945	-0.00112819	0.00152936	0.461052	18312	0.93038	No
Nerve-Tibial	520	RP11-352G9.1	ENSG00000273009.1	3	195913078	195913494	-0.0245021	0.0116975	0.0367074	18312	0.650001	No
Nerve-Tibial	520	RP11-480A16.1	ENSG00000260261.1	3	195949188	195952695	0.000596212	0.00391297	0.878958	18312	0.992647	No
Nerve-Tibial	520	TFRC	ENSG00000072274.12	3	196027183	196082189	0.0054974	0.00361307	0.128761	18312	0.795965	No
Nerve-Tibial	520	ZDHHC19	ENSG00000163958.13	3	196197449	196211437	-0.0227786	0.00650653	0.000505398	18312	0.200431	No
Nerve-Tibial	520	SLC51A	ENSG00000163959.9	3	196211487	196243178	0.00216928	0.00252133	0.389998	18312	0.913427	No
Nerve-Tibial	520	PCYT1A	ENSG00000161217.11	3	196214222	196287957	7.03522e-05	0.000980979	0.942857	18312	0.996351	No
Nerve-Tibial	520	TCTEX1D2	ENSG00000213123.10	3	196291219	196318299	0.000289797	0.00215963	0.893308	18312	0.993656	No
Nerve-Tibial	520	TM4SF19	ENSG00000145107.15	3	196319342	196338503	0.00143752	0.0109179	0.895301	18312	0.993656	No
Nerve-Tibial	520	UBXN7	ENSG00000163960.11	3	196347662	196416235	-0.000300996	0.00115787	0.795006	18312	0.983321	No
Nerve-Tibial	520	RNF168	ENSG00000163961.4	3	196468783	196503768	0.000918244	0.00152907	0.54843	18312	0.947163	No
Nerve-Tibial	520	SMCO1	ENSG00000214097.4	3	196506877	196515366	-0.0112795	0.0137518	0.412484	18312	0.917574	No
Nerve-Tibial	520	WDR53	ENSG00000185798.7	3	196554177	196568610	-0.00370768	0.0019383	0.0563404	18312	0.68643	No
Nerve-Tibial	520	FBXO45	ENSG00000174013.7	3	196568675	196589059	-0.000169536	0.00169089	0.920175	18312	0.99521	No
Nerve-Tibial	520	NRROS	ENSG00000174004.5	3	196639686	196662004	-4.88108e-05	0.00330737	0.988231	18312	0.998978	No
Nerve-Tibial	520	CEP19	ENSG00000174007.7	3	196706277	196712293	0.000463091	0.00315988	0.883544	18312	0.992903	No
Nerve-Tibial	520	PIGX	ENSG00000163964.14	3	196712358	196736007	-0.00032484	0.00161944	0.841103	18312	0.988067	No
Nerve-Tibial	520	PAK2	ENSG00000180370.10	3	196739857	196832647	-0.000427291	0.00102067	0.675661	18312	0.96598	No
Nerve-Tibial	520	SENP5	ENSG00000119231.10	3	196867856	196934714	-0.00159743	0.00117872	0.17596	18312	0.826493	No
Nerve-Tibial	520	NCBP2	ENSG00000114503.10	3	196935402	196942597	-0.000736432	0.00106346	0.488956	18312	0.934692	No
Nerve-Tibial	520	NCBP2-AS2	ENSG00000270170.1	3	196942623	196943540	-0.000476761	0.00188131	0.800048	18312	0.984335	No
Nerve-Tibial	520	PIGZ	ENSG00000119227.7	3	196946343	196968871	0.00064534	0.00347941	0.852933	18312	0.990221	No
Nerve-Tibial	520	MELTF	ENSG00000163975.11	3	197001740	197029816	-0.000651079	0.00358489	0.855957	18312	0.990221	No
Nerve-Tibial	520	DLG1	ENSG00000075711.20	3	197042560	197299300	0.000302873	0.00113726	0.790105	18312	0.982116	No
Nerve-Tibial	520	LINC02012	ENSG00000272989.1	3	197505262	197506986	-0.0125208	0.0105581	0.23623	18312	0.8606	No
Nerve-Tibial	520	BDH1	ENSG00000161267.11	3	197509783	197573323	-0.00528485	0.00319826	0.0990797	18312	0.760773	No
Nerve-Tibial	520	RP11-496H1.2	ENSG00000273308.1	3	197645669	197646017	-0.00266523	0.00862512	0.757445	18312	0.978904	No
Nerve-Tibial	520	AC024560.2	ENSG00000236833.1	3	197660565	197665757	0.0090009	0.0186612	0.629782	18312	0.960267	No
Nerve-Tibial	520	RUBCN	ENSG00000145016.15	3	197671393	197749727	-0.0025052	0.00134315	0.0627457	18312	0.701148	No
Nerve-Tibial	520	FYTTD1	ENSG00000122068.12	3	197737179	197787596	-0.000363361	0.00100202	0.717035	18312	0.973565	No
Nerve-Tibial	520	RP11-803P9.1	ENSG00000273375.1	3	197789700	197790369	-0.010395	0.0104	0.31803	18312	0.893236	No
Nerve-Tibial	520	LRCH3	ENSG00000186001.12	3	197791226	197888436	0.000549471	0.00117037	0.638929	18312	0.960518	No
Nerve-Tibial	520	IQCG	ENSG00000114473.13	3	197889075	197960142	-0.00126027	0.0021995	0.566917	18312	0.952707	No
Nerve-Tibial	520	RPL35A	ENSG00000182899.14	3	197949987	197956610	0.000629074	0.00142362	0.658766	18312	0.964942	No
Nerve-Tibial	520	LMLN	ENSG00000185621.11	3	197960200	198043720	0.00122824	0.00160562	0.444656	18312	0.926279	No
Nerve-Tibial	520	ZNF595	ENSG00000272602.5	4	53285	88211	0.00101837	0.00191098	0.594337	18312	0.956762	No
Nerve-Tibial	520	ZNF718	ENSG00000250312.6	4	124480	163989	0.00288804	0.00419361	0.491347	18312	0.935297	No
Nerve-Tibial	520	ZNF732	ENSG00000186777.11	4	270675	305321	0.00479846	0.00731588	0.512193	18312	0.940419	No
Nerve-Tibial	520	ZNF141	ENSG00000131127.13	4	337814	384864	0.00220463	0.0017868	0.217845	18312	0.852934	No
Nerve-Tibial	520	RP11-2H3.6	ENSG00000272885.1	4	416118	416537	-0.00224803	0.00907006	0.804351	18312	0.984335	No
Nerve-Tibial	520	ZNF721	ENSG00000182903.15	4	435770	499156	0.000236674	0.00153683	0.877671	18312	0.992647	No
Nerve-Tibial	520	PIGG	ENSG00000174227.15	4	499210	539529	0.000671681	0.00109734	0.540752	18312	0.94662	No
Nerve-Tibial	520	PDE6B	ENSG00000133256.12	4	625584	670782	0.00127989	0.00344118	0.710101	18312	0.973239	No
Nerve-Tibial	520	ATP5I	ENSG00000169020.9	4	672436	673579	0.00163737	0.00218846	0.454703	18312	0.929477	No
Nerve-Tibial	520	MYL5	ENSG00000215375.6	4	673822	681140	0.00376285	0.00263184	0.153419	18312	0.814485	No
Nerve-Tibial	520	MFSD7	ENSG00000169026.12	4	681829	689441	0.000162828	0.00232062	0.94409	18312	0.996351	No
Nerve-Tibial	520	PCGF3	ENSG00000185619.18	4	705748	770640	0.00597328	0.00272713	0.028964	18312	0.614588	No
Nerve-Tibial	520	CPLX1	ENSG00000168993.14	4	784957	826198	0.00247242	0.00366089	0.49976	18312	0.93977	No
Nerve-Tibial	520	GAK	ENSG00000178950.16	4	849277	932373	-0.000151483	0.00119129	0.898866	18312	0.993656	No
Nerve-Tibial	520	TMEM175	ENSG00000127419.16	4	932387	958656	-0.000202686	0.00174165	0.907401	18312	0.993656	No
Nerve-Tibial	520	DGKQ	ENSG00000145214.13	4	958887	986895	0.000456055	0.00167761	0.785851	18312	0.9811	No
Nerve-Tibial	520	SLC26A1	ENSG00000145217.13	4	979073	993440	0.00266531	0.00417645	0.523652	18312	0.942716	No
Nerve-Tibial	520	IDUA	ENSG00000127415.12	4	986997	1004506	-0.00102211	0.00196125	0.602492	18312	0.958127	No
Nerve-Tibial	520	FGFRL1	ENSG00000127418.14	4	1009936	1026897	-0.00287504	0.00311329	0.356208	18312	0.907494	No
Nerve-Tibial	520	RNF212	ENSG00000178222.12	4	1056254	1113562	0.000859379	0.00427394	0.840723	18312	0.988067	No
Nerve-Tibial	520	SPON2	ENSG00000159674.11	4	1166932	1208962	0.000882119	0.00367165	0.810234	18312	0.984335	No
Nerve-Tibial	520	CTBP1	ENSG00000159692.15	4	1211448	1249137	6.65502e-05	0.00107752	0.950777	18312	0.996351	No
Nerve-Tibial	520	MAEA	ENSG00000090316.15	4	1289851	1340137	-0.000482056	0.00219935	0.826598	18312	0.987746	No
Nerve-Tibial	520	UVSSA	ENSG00000163945.15	4	1347266	1388049	-0.00169681	0.00306692	0.580333	18312	0.954593	No
Nerve-Tibial	520	CRIPAK	ENSG00000179979.8	4	1391552	1395989	0.000264088	0.00309156	0.93196	18312	0.996089	No
Nerve-Tibial	520	RP13-1016M1.2	ENSG00000272783.1	4	1550284	1550572	0.012545	0.0123519	0.3103	18312	0.893236	No
Nerve-Tibial	520	RP11-1398P2.1	ENSG00000244459.2	4	1574062	1580253	-6.05197e-05	0.00484954	0.990048	18312	0.998978	No
Nerve-Tibial	520	FAM53A	ENSG00000174137.12	4	1617915	1684302	-0.0069774	0.00322191	0.0308152	18312	0.626663	No
Nerve-Tibial	520	SLBP	ENSG00000163950.12	4	1692800	1712555	0.000617609	0.00115269	0.592338	18312	0.956762	No
Nerve-Tibial	520	RP11-572O17.1	ENSG00000270195.1	4	1712821	1713622	0.00417555	0.00331229	0.208035	18312	0.851295	No
Nerve-Tibial	520	TMEM129	ENSG00000168936.10	4	1715952	1721358	0.000723246	0.00139908	0.605424	18312	0.959442	No
Nerve-Tibial	520	TACC3	ENSG00000013810.18	4	1721490	1745176	-0.000519029	0.00235314	0.825519	18312	0.987035	No
Nerve-Tibial	520	FGFR3	ENSG00000068078.17	4	1793307	1808872	-0.000594008	0.0051637	0.908464	18312	0.993656	No
Nerve-Tibial	520	LETM1	ENSG00000168924.14	4	1811479	1856247	0.00134818	0.00123566	0.275773	18312	0.885279	No
Nerve-Tibial	520	NSD2	ENSG00000109685.17	4	1871424	1982207	-0.000690377	0.00119391	0.563358	18312	0.952558	No
Nerve-Tibial	520	NELFA	ENSG00000185049.14	4	1982714	2041903	0.00199476	0.00116068	0.0863068	18312	0.739676	No
Nerve-Tibial	520	C4orf48	ENSG00000243449.6	4	2041993	2043970	-0.00590201	0.00667872	0.377283	18312	0.909913	No
Nerve-Tibial	520	NAT8L	ENSG00000185818.7	4	2059512	2069089	-0.00114128	0.00505961	0.821632	18312	0.986355	No
Nerve-Tibial	520	POLN	ENSG00000130997.16	4	2071918	2213126	-0.00759345	0.00285777	0.00813404	18312	0.472859	No
Nerve-Tibial	520	HAUS3	ENSG00000214367.7	4	2227464	2242164	-5.16335e-05	0.00145296	0.971666	18312	0.998477	No
Nerve-Tibial	520	MXD4	ENSG00000123933.16	4	2247432	2262294	0.000639572	0.00182753	0.726513	18312	0.974309	No
Nerve-Tibial	520	ZFYVE28	ENSG00000159733.13	4	2269582	2418663	-0.00192173	0.00243733	0.430804	18312	0.923661	No
Nerve-Tibial	520	CFAP99	ENSG00000206113.10	4	2418974	2462942	0.00538348	0.00920267	0.558819	18312	0.950185	No
Nerve-Tibial	520	RNF4	ENSG00000063978.15	4	2462220	2515855	-0.00157132	0.0011529	0.17352	18312	0.826493	No
Nerve-Tibial	520	FAM193A	ENSG00000125386.15	4	2536631	2732565	0.00103609	0.00107711	0.336559	18312	0.900394	No
Nerve-Tibial	520	TNIP2	ENSG00000168884.14	4	2741648	2756376	-0.000799605	0.00132888	0.54764	18312	0.946895	No
Nerve-Tibial	520	SH3BP2	ENSG00000087266.15	4	2793023	2841098	0.00143662	0.00180023	0.425238	18312	0.921705	No
Nerve-Tibial	520	ADD1	ENSG00000087274.16	4	2843857	2930076	-0.000739604	0.000892167	0.407503	18312	0.916616	No
Nerve-Tibial	520	MFSD10	ENSG00000109736.14	4	2930561	2934859	0.00382079	0.00150111	0.0112183	18312	0.503614	No
Nerve-Tibial	520	NOP14	ENSG00000087269.15	4	2938143	2963385	0.000366545	0.00117349	0.754903	18312	0.978467	No
Nerve-Tibial	520	GRK4	ENSG00000125388.19	4	2963608	3040747	-0.00366113	0.00232476	0.115927	18312	0.785738	No
Nerve-Tibial	520	HTT	ENSG00000197386.10	4	3074681	3243959	0.00129877	0.00131632	0.324282	18312	0.893765	No
Nerve-Tibial	520	MSANTD1	ENSG00000188981.10	4	3244369	3271738	0.00230322	0.00370235	0.534163	18312	0.944996	No
Nerve-Tibial	520	RGS12	ENSG00000159788.18	4	3314147	3439913	-0.00600702	0.00256613	0.0196318	18312	0.580989	No
Nerve-Tibial	520	HGFAC	ENSG00000109758.8	4	3441887	3449495	-0.00615834	0.00609479	0.312781	18312	0.893236	No
Nerve-Tibial	520	DOK7	ENSG00000175920.16	4	3463311	3494483	-0.014456	0.0124042	0.24441	18312	0.865631	No
Nerve-Tibial	520	LRPAP1	ENSG00000163956.10	4	3506376	3532559	0.000564243	0.00119725	0.637645	18312	0.960276	No
Nerve-Tibial	520	AC141928.1	ENSG00000250986.1	4	3758748	3763390	-0.00453805	0.00493619	0.358361	18312	0.908198	No
Nerve-Tibial	520	ADRA2C	ENSG00000184160.7	4	3766348	3768526	-0.00212384	0.00437157	0.6273	18312	0.960267	No
Nerve-Tibial	520	TMEM128	ENSG00000132406.11	4	4235542	4248212	7.97685e-06	0.00135289	0.995298	18312	0.999552	No
Nerve-Tibial	520	LYAR	ENSG00000145220.13	4	4267701	4290169	-0.00177047	0.00164151	0.281306	18312	0.886262	No
Nerve-Tibial	520	ZBTB49	ENSG00000168826.15	4	4290251	4321786	-0.000996222	0.00200779	0.619988	18312	0.960267	No
Nerve-Tibial	520	NSG1	ENSG00000168824.14	4	4348140	4418967	0.00276166	0.00802011	0.730734	18312	0.975119	No
Nerve-Tibial	520	STX18	ENSG00000168818.9	4	4415742	4542028	4.22373e-05	0.00117216	0.97127	18312	0.998477	No
Nerve-Tibial	520	MSX1	ENSG00000163132.6	4	4859666	4863936	-0.00447425	0.00376828	0.235657	18312	0.8606	No
Nerve-Tibial	520	CYTL1	ENSG00000170891.10	4	5014586	5019472	0.00990366	0.00540649	0.0675766	18312	0.70796	No
Nerve-Tibial	520	STK32B	ENSG00000152953.12	4	5051442	5500998	0.00105609	0.00408837	0.796269	18312	0.983792	No
Nerve-Tibial	520	EVC2	ENSG00000173040.12	4	5542772	5709548	0.00167442	0.00171161	0.328417	18312	0.89584	No
Nerve-Tibial	520	EVC	ENSG00000072840.12	4	5711197	5814305	-0.000269203	0.00153959	0.861265	18312	0.990221	No
Nerve-Tibial	520	CRMP1	ENSG00000072832.14	4	5748084	5893058	0.0020473	0.00162667	0.208771	18312	0.851954	No
Nerve-Tibial	520	JAKMIP1	ENSG00000152969.17	4	6026199	6200591	0.0105319	0.00806902	0.192418	18312	0.84094	No
Nerve-Tibial	520	WFS1	ENSG00000109501.13	4	6269849	6303265	-0.00193922	0.00168995	0.251727	18312	0.87177	No
Nerve-Tibial	520	PPP2R2C	ENSG00000074211.13	4	6320578	6563600	-0.00619978	0.0054788	0.25835	18312	0.877393	No
Nerve-Tibial	520	MAN2B2	ENSG00000013288.8	4	6575175	6623362	-0.0012985	0.00163171	0.426533	18312	0.922008	No
Nerve-Tibial	520	MRFAP1	ENSG00000179010.14	4	6640091	6642745	-2.55994e-05	0.000940114	0.978287	18312	0.998978	No
Nerve-Tibial	520	RP11-539L10.3	ENSG00000251580.1	4	6670725	6670999	0.000185639	0.00659631	0.977559	18312	0.998978	No
Nerve-Tibial	520	AC093323.3	ENSG00000170846.16	4	6673451	6676047	0.0006242	0.00149349	0.676167	18312	0.966203	No
Nerve-Tibial	520	RP11-539L10.2	ENSG00000246526.2	4	6687448	6690519	-0.0088445	0.00903963	0.328345	18312	0.89584	No
Nerve-Tibial	520	S100P	ENSG00000163993.6	4	6693069	6697170	-0.00712736	0.0103185	0.490054	18312	0.934692	No
Nerve-Tibial	520	MRFAP1L1	ENSG00000178988.10	4	6707701	6709880	-0.000906735	0.00114574	0.429089	18312	0.92354	No
Nerve-Tibial	520	BLOC1S4	ENSG00000186222.4	4	6716055	6717671	-0.000245498	0.00153157	0.872716	18312	0.991781	No
Nerve-Tibial	520	KIAA0232	ENSG00000170871.11	4	6781375	6884170	-0.00222865	0.00151548	0.142032	18312	0.804896	No
Nerve-Tibial	520	TBC1D14	ENSG00000132405.18	4	6909242	7030553	-0.0011985	0.00155554	0.441386	18312	0.925862	No
Nerve-Tibial	520	CCDC96	ENSG00000173013.5	4	7040849	7042939	-0.00276922	0.00435613	0.52526	18312	0.943625	No
Nerve-Tibial	520	TADA2B	ENSG00000173011.11	4	7043391	7057952	4.6134e-05	0.00124842	0.970536	18312	0.998477	No
Nerve-Tibial	520	GRPEL1	ENSG00000109519.12	4	7058906	7068197	-0.000759546	0.00126804	0.549451	18312	0.947163	No
Nerve-Tibial	520	RP11-367J11.3	ENSG00000245468.3	4	7094571	7103385	0.00455739	0.00513702	0.375418	18312	0.909913	No
Nerve-Tibial	520	SORCS2	ENSG00000184985.16	4	7192538	7742836	0.00304371	0.00298046	0.307646	18312	0.891818	No
Nerve-Tibial	520	PSAPL1	ENSG00000178597.6	4	7430294	7434973	0.00872872	0.00995676	0.381093	18312	0.910207	No
Nerve-Tibial	520	AFAP1	ENSG00000196526.10	4	7758714	7872313	0.00114993	0.00173432	0.507607	18312	0.93977	No
Nerve-Tibial	520	AC097381.1	ENSG00000228919.5	4	7939001	7940296	0.0279896	0.0125392	0.0260475	18312	0.601601	No
Nerve-Tibial	520	ABLIM2	ENSG00000163995.19	4	7965312	8158832	0.00379645	0.00371278	0.307024	18312	0.891818	No
Nerve-Tibial	520	SH3TC1	ENSG00000125089.16	4	8182072	8241803	0.00486957	0.00311501	0.118627	18312	0.78679	No
Nerve-Tibial	520	HTRA3	ENSG00000170801.9	4	8269765	8307111	-0.00404183	0.00481678	0.401809	18312	0.915656	No
Nerve-Tibial	520	RP11-774O3.3	ENSG00000251615.3	4	8355090	8358338	-0.00243537	0.0025208	0.334458	18312	0.899856	No
Nerve-Tibial	520	ACOX3	ENSG00000087008.15	4	8366282	8440723	0.000724649	0.00186381	0.69759	18312	0.970219	No
Nerve-Tibial	520	TRMT44	ENSG00000155275.18	4	8438869	8493531	-0.0019174	0.00161333	0.235216	18312	0.8606	No
Nerve-Tibial	520	RP11-689P11.2	ENSG00000205959.3	4	8482270	8512610	-0.00108809	0.00342346	0.750744	18312	0.977375	No
Nerve-Tibial	520	CPZ	ENSG00000109625.18	4	8592660	8619759	-0.0200395	0.0123894	0.10641	18312	0.771157	No
Nerve-Tibial	520	SLC2A9	ENSG00000109667.11	4	9771153	10054936	0.00220375	0.0028168	0.434376	18312	0.924403	No
Nerve-Tibial	520	DRD5	ENSG00000169676.5	4	9781680	9784009	0.0203252	0.0134787	0.132201	18312	0.798852	No
Nerve-Tibial	520	WDR1	ENSG00000071127.16	4	10074339	10116949	0.00127192	0.00133744	0.342058	18312	0.902336	No
Nerve-Tibial	520	ZNF518B	ENSG00000178163.7	4	10439874	10457408	-0.000217567	0.00227757	0.923936	18312	0.995565	No
Nerve-Tibial	520	HS3ST1	ENSG00000002587.9	4	11393150	11429765	0.000586472	0.00421172	0.889311	18312	0.993656	No
Nerve-Tibial	520	RP11-281P23.1	ENSG00000251152.1	4	11469250	11478196	0.0045467	0.0146869	0.757013	18312	0.978904	No
Nerve-Tibial	520	RAB28	ENSG00000157869.14	4	13361354	13484365	-0.000729828	0.00105356	0.488805	18312	0.934692	No
Nerve-Tibial	520	NKX3-2	ENSG00000109705.7	4	13540830	13545050	0.00397072	0.0109517	0.717082	18312	0.973565	No
Nerve-Tibial	520	BOD1L1	ENSG00000038219.12	4	13568738	13627723	0.000957299	0.00114232	0.402414	18312	0.915656	No
Nerve-Tibial	520	LINC01085	ENSG00000248698.5	4	14111968	14140052	-0.0352976	0.015468	0.0229117	18312	0.587883	No
Nerve-Tibial	520	LINC00504	ENSG00000248360.7	4	14470465	14888169	-0.014972	0.00914174	0.102102	18312	0.768472	No
Nerve-Tibial	520	CPEB2-AS1	ENSG00000247624.6	4	14909961	15002045	-0.00658688	0.00990149	0.506204	18312	0.93977	No
Nerve-Tibial	520	CPEB2	ENSG00000137449.15	4	15002674	15070153	0.00196744	0.0016551	0.235118	18312	0.8606	No
Nerve-Tibial	520	C1QTNF7	ENSG00000163145.12	4	15339818	15446166	-0.00173406	0.00393803	0.659885	18312	0.965624	No
Nerve-Tibial	520	CC2D2A	ENSG00000048342.15	4	15469865	15601557	0.00145851	0.00166258	0.38077	18312	0.910157	No
Nerve-Tibial	520	FBXL5	ENSG00000118564.14	4	15604539	15681661	-0.000583695	0.00122744	0.634612	18312	0.960267	No
Nerve-Tibial	520	FAM200B	ENSG00000237765.6	4	15681680	15690447	0.00118822	0.00134949	0.379017	18312	0.909913	No
Nerve-Tibial	520	BST1	ENSG00000109743.10	4	15702950	15738313	-0.00144123	0.00280327	0.607394	18312	0.959907	No
Nerve-Tibial	520	CD38	ENSG00000004468.12	4	15778275	15853230	-0.00410456	0.00559846	0.463807	18312	0.931434	No
Nerve-Tibial	520	FGFBP1	ENSG00000137440.4	4	15935569	15938740	0.0141469	0.0154823	0.361293	18312	0.908198	No
Nerve-Tibial	520	FGFBP2	ENSG00000137441.7	4	15960243	15963236	-0.00885488	0.00511168	0.0838423	18312	0.736246	No
Nerve-Tibial	520	PROM1	ENSG00000007062.11	4	15964248	16084378	-0.024115	0.0131186	0.0666234	18312	0.70796	No
Nerve-Tibial	520	TAPT1	ENSG00000169762.16	4	16160505	16227410	-0.000380102	0.00104267	0.715605	18312	0.973563	No
Nerve-Tibial	520	LDB2	ENSG00000169744.12	4	16501541	16898809	-0.00378471	0.00228474	0.0982476	18312	0.758134	No
Nerve-Tibial	520	QDPR	ENSG00000151552.11	4	17460261	17512234	0.0023599	0.0014655	0.107963	18312	0.772577	No
Nerve-Tibial	520	LAP3	ENSG00000002549.12	4	17577192	17607972	0.00036068	0.00183962	0.844642	18312	0.988783	No
Nerve-Tibial	520	MED28	ENSG00000118579.12	4	17614631	17634105	-0.00204194	0.00138953	0.142324	18312	0.804896	No
Nerve-Tibial	520	FAM184B	ENSG00000047662.4	4	17635009	17781512	0.00161382	0.00751216	0.829989	18312	0.987944	No
Nerve-Tibial	520	DCAF16	ENSG00000163257.10	4	17800655	17810758	-0.00130664	0.0013026	0.3163	18312	0.893236	No
Nerve-Tibial	520	NCAPG	ENSG00000109805.9	4	17810902	17840693	0.0107466	0.00564796	0.0576513	18312	0.692302	No
Nerve-Tibial	520	LCORL	ENSG00000178177.15	4	17841199	18021876	0.00020307	0.00163844	0.901412	18312	0.993656	No
Nerve-Tibial	520	RP11-608O21.1	ENSG00000248515.1	4	19455436	19909692	0.0117663	0.0151222	0.43689	18312	0.924567	No
Nerve-Tibial	520	SLIT2	ENSG00000145147.19	4	20253260	20620561	0.00124043	0.00219665	0.572538	18312	0.953293	No
Nerve-Tibial	520	PACRGL	ENSG00000163138.18	4	20696282	20752907	-0.000544037	0.00130495	0.676929	18312	0.966393	No
Nerve-Tibial	520	KCNIP4	ENSG00000185774.14	4	20728616	21948799	-0.0048609	0.00326035	0.136617	18312	0.802331	No
Nerve-Tibial	520	ADGRA3	ENSG00000152990.13	4	22345071	22516054	0.000268641	0.00170995	0.875226	18312	0.991781	No
Nerve-Tibial	520	PPARGC1A	ENSG00000109819.8	4	23755041	23899318	0.00121931	0.00413133	0.768013	18312	0.980143	No
Nerve-Tibial	520	DHX15	ENSG00000109606.12	4	24517441	24584550	0.00110416	0.00102108	0.280056	18312	0.886262	No
Nerve-Tibial	520	RP11-496D24.2	ENSG00000261121.1	4	24659856	24671568	0.00676353	0.0048933	0.16753	18312	0.825309	No
Nerve-Tibial	520	SOD3	ENSG00000109610.5	4	24789912	24800842	-0.00661047	0.00295108	0.0255302	18312	0.596222	No
Nerve-Tibial	520	CCDC149	ENSG00000181982.18	4	24806117	24980148	0.00168025	0.00152452	0.270929	18312	0.881434	No
Nerve-Tibial	520	LGI2	ENSG00000153012.11	4	24998847	25030879	-0.00175384	0.00482566	0.71643	18312	0.973565	No
Nerve-Tibial	520	SEPSECS	ENSG00000109618.11	4	25120014	25160442	0.00139624	0.0014978	0.351686	18312	0.905252	No
Nerve-Tibial	520	PI4K2B	ENSG00000038210.12	4	25233975	25279092	0.00134473	0.00179911	0.455151	18312	0.929477	No
Nerve-Tibial	520	ZCCHC4	ENSG00000168228.14	4	25312785	25370383	0.00173	0.00185378	0.351153	18312	0.905252	No
Nerve-Tibial	520	ANAPC4	ENSG00000053900.10	4	25377213	25418498	-0.000622498	0.00146688	0.671481	18312	0.96563	No
Nerve-Tibial	520	SLC34A2	ENSG00000157765.11	4	25655301	25678748	0.014656	0.0116066	0.207277	18312	0.851295	No
Nerve-Tibial	520	SEL1L3	ENSG00000091490.10	4	25747427	25863760	-0.00213803	0.00342919	0.533254	18312	0.944996	No
Nerve-Tibial	520	SMIM20	ENSG00000250317.8	4	25861830	25929874	0.000976829	0.00147606	0.508418	18312	0.93977	No
Nerve-Tibial	520	RBPJ	ENSG00000168214.20	4	26163455	26435131	0.00207754	0.00129607	0.109579	18312	0.77625	No
Nerve-Tibial	520	TBC1D19	ENSG00000109680.10	4	26576437	26755351	0.00295995	0.00172162	0.0861848	18312	0.739676	No
Nerve-Tibial	520	STIM2	ENSG00000109689.15	4	26857678	27025381	-0.00119735	0.00131999	0.364799	18312	0.908198	No
Nerve-Tibial	520	PCDH7	ENSG00000169851.15	4	30720415	31146805	-0.000366978	0.00469377	0.937713	18312	0.996351	No
Nerve-Tibial	520	ARAP2	ENSG00000047365.11	4	35948221	36244509	-0.000955252	0.00207918	0.646122	18312	0.962282	No
Nerve-Tibial	520	DTHD1	ENSG00000197057.9	4	36281622	36345756	0.00494683	0.00949266	0.602514	18312	0.958127	No
Nerve-Tibial	520	NWD2	ENSG00000174145.7	4	37244220	37449465	-0.0792967	0.01643	1.85238e-06	18312	0.00678414	Yes
Nerve-Tibial	520	C4orf19	ENSG00000154274.14	4	37453941	37623495	0.00353151	0.00540612	0.513901	18312	0.940774	No
Nerve-Tibial	520	RELL1	ENSG00000181826.9	4	37612901	37686376	-0.00662349	0.0026841	0.0139345	18312	0.529719	No
Nerve-Tibial	520	PGM2	ENSG00000169299.13	4	37826633	37862937	0.00216897	0.00233352	0.353086	18312	0.905344	No
Nerve-Tibial	520	TBC1D1	ENSG00000065882.15	4	37891087	38139175	0.0020292	0.00172668	0.240474	18312	0.863106	No
Nerve-Tibial	520	PTTG2	ENSG00000250254.1	4	37960435	37961125	0.00986909	0.0122725	0.421685	18312	0.920418	No
Nerve-Tibial	520	KLF3	ENSG00000109787.12	4	38680587	38701042	-2.73076e-05	0.00162741	0.986619	18312	0.998978	No
Nerve-Tibial	520	TLR10	ENSG00000174123.10	4	38772239	38782990	-0.00289334	0.00688704	0.674584	18312	0.96563	No
Nerve-Tibial	520	TLR1	ENSG00000174125.7	4	38790677	38805578	-0.000423679	0.00254127	0.867658	18312	0.990924	No
Nerve-Tibial	520	TLR6	ENSG00000174130.12	4	38823715	38843791	-0.000175723	0.00319943	0.956222	18312	0.996361	No
Nerve-Tibial	520	FAM114A1	ENSG00000197712.11	4	38867677	38945739	-0.000875827	0.0020598	0.670875	18312	0.96563	No
Nerve-Tibial	520	TMEM156	ENSG00000121895.7	4	38966744	39032922	0.00017768	0.00970425	0.985399	18312	0.998978	No
Nerve-Tibial	520	KLHL5	ENSG00000109790.16	4	39045039	39126857	-0.00118554	0.00164143	0.470474	18312	0.931739	No
Nerve-Tibial	520	RP11-360F5.3	ENSG00000249685.1	4	39133913	39135608	-0.00108796	0.00631593	0.863306	18312	0.990702	No
Nerve-Tibial	520	WDR19	ENSG00000157796.17	4	39182404	39285810	-0.00187076	0.00163078	0.251866	18312	0.87177	No
Nerve-Tibial	520	RFC1	ENSG00000035928.15	4	39287456	39366375	0.00104394	0.000921547	0.257836	18312	0.87709	No
Nerve-Tibial	520	KLB	ENSG00000134962.6	4	39406853	39451536	-0.00311835	0.00835955	0.709286	18312	0.973239	No
Nerve-Tibial	520	RPL9	ENSG00000163682.15	4	39454124	39458586	-0.00175589	0.00273119	0.520583	18312	0.942546	No
Nerve-Tibial	520	LIAS	ENSG00000121897.14	4	39458889	39485109	0.00124191	0.0015122	0.411889	18312	0.917475	No
Nerve-Tibial	520	UGDH	ENSG00000109814.11	4	39498755	39528018	0.0023968	0.00218817	0.273894	18312	0.883717	No
Nerve-Tibial	520	SMIM14	ENSG00000163683.11	4	39546330	39639090	-0.00204519	0.00166425	0.219691	18312	0.85472	No
Nerve-Tibial	520	RP11-539G18.3	ENSG00000255458.5	4	39639140	39666644	-0.00451396	0.00400287	0.259998	18312	0.878527	No
Nerve-Tibial	520	UBE2K	ENSG00000078140.13	4	39698044	39782792	0.00105692	0.00104006	0.310023	18312	0.893236	No
Nerve-Tibial	520	PDS5A	ENSG00000121892.14	4	39822863	39977956	-0.000437786	0.00100439	0.663119	18312	0.96563	No
Nerve-Tibial	520	N4BP2	ENSG00000078177.13	4	40056826	40158252	0.000649215	0.00214093	0.761834	18312	0.979076	No
Nerve-Tibial	520	RHOH	ENSG00000168421.12	4	40191053	40246967	5.84826e-06	0.00498867	0.999065	18312	0.999913	No
Nerve-Tibial	520	RBM47	ENSG00000163694.14	4	40423267	40630875	-0.00244264	0.00308583	0.428989	18312	0.92354	No
Nerve-Tibial	520	NSUN7	ENSG00000179299.16	4	40749897	40809985	-0.00524941	0.00594511	0.377674	18312	0.909913	No
Nerve-Tibial	520	APBB2	ENSG00000163697.16	4	40810027	41216714	0.00143749	0.00196479	0.464742	18312	0.931434	No
Nerve-Tibial	520	UCHL1	ENSG00000154277.12	4	41256413	41268455	-0.00202289	0.00350117	0.563676	18312	0.952621	No
Nerve-Tibial	520	LIMCH1	ENSG00000064042.17	4	41359607	41700044	-0.0049527	0.00241536	0.0408384	18312	0.655298	No
Nerve-Tibial	520	LINC00682	ENSG00000245870.3	4	41872747	41882955	-0.0080991	0.0150041	0.58958	18312	0.956762	No
Nerve-Tibial	520	TMEM33	ENSG00000109133.12	4	41935120	41960572	-0.000431962	0.00107115	0.686924	18312	0.96873	No
Nerve-Tibial	520	DCAF4L1	ENSG00000182308.6	4	41981696	41986467	-0.00646043	0.0043477	0.137927	18312	0.802955	No
Nerve-Tibial	520	RP11-814H16.2	ENSG00000272862.1	4	41988741	41989237	0.00177842	0.0129514	0.890838	18312	0.993656	No
Nerve-Tibial	520	SLC30A9	ENSG00000014824.13	4	41990472	42090457	0.000734401	0.00105857	0.48815	18312	0.934449	No
Nerve-Tibial	520	BEND4	ENSG00000188848.15	4	42110938	42152878	-0.000146137	0.00725983	0.983948	18312	0.998978	No
Nerve-Tibial	520	SHISA3	ENSG00000178343.4	4	42397839	42402487	-0.00340994	0.00476773	0.474813	18312	0.932223	No
Nerve-Tibial	520	ATP8A1	ENSG00000124406.16	4	42408373	42657105	0.00265805	0.00236544	0.261679	18312	0.878527	No
Nerve-Tibial	520	KCTD8	ENSG00000183783.6	4	44173909	44448807	0.00167643	0.0118139	0.887214	18312	0.993656	No
Nerve-Tibial	520	YIPF7	ENSG00000177752.14	4	44622065	44678426	0.0018465	0.0104623	0.859981	18312	0.990221	No
Nerve-Tibial	520	GUF1	ENSG00000151806.13	4	44678557	44700926	-5.3777e-05	0.00168775	0.974594	18312	0.998923	No
Nerve-Tibial	520	GNPDA2	ENSG00000163281.11	4	44682200	44726595	0.00129495	0.00157359	0.410942	18312	0.917475	No
Nerve-Tibial	520	GABRG1	ENSG00000163285.7	4	46035769	46124081	-0.0200364	0.0121287	0.099168	18312	0.760773	No
Nerve-Tibial	520	GABRA2	ENSG00000151834.15	4	46248427	46475230	-0.000397957	0.00400097	0.920809	18312	0.99521	No
Nerve-Tibial	520	GABRA4	ENSG00000109158.10	4	46918900	46994407	-0.0187313	0.0145262	0.197827	18312	0.842596	No
Nerve-Tibial	520	COMMD8	ENSG00000169019.10	4	47450796	47463719	0.000109644	0.00184647	0.952673	18312	0.996351	No
Nerve-Tibial	520	ATP10D	ENSG00000145246.13	4	47485288	47593486	-0.0010764	0.00167754	0.521395	18312	0.942619	No
Nerve-Tibial	520	CORIN	ENSG00000145244.11	4	47593998	47838106	-0.0053002	0.00613538	0.388073	18312	0.912895	No
Nerve-Tibial	520	RP11-121C2.2	ENSG00000259959.1	4	47840122	47844339	0.00020057	0.00270372	0.940894	18312	0.996351	No
Nerve-Tibial	520	NFXL1	ENSG00000170448.11	4	47847233	47914141	-0.00166528	0.0015956	0.297147	18312	0.889716	No
Nerve-Tibial	520	NIPAL1	ENSG00000163293.11	4	47914206	48040173	0.00429643	0.00449641	0.339776	18312	0.900822	No
Nerve-Tibial	520	CNGA1	ENSG00000198515.13	4	47935977	48016672	-0.00189933	0.00485886	0.696038	18312	0.970059	No
Nerve-Tibial	520	TXK	ENSG00000074966.10	4	48066393	48134256	-0.00120328	0.00536337	0.822576	18312	0.986355	No
Nerve-Tibial	520	TEC	ENSG00000135605.12	4	48135783	48269864	-0.00210532	0.00252552	0.404895	18312	0.91622	No
Nerve-Tibial	520	SLAIN2	ENSG00000109171.14	4	48341322	48426212	-0.00095436	0.00106798	0.371959	18312	0.909913	No
Nerve-Tibial	520	SLC10A4	ENSG00000145248.6	4	48483343	48489196	0.00527736	0.00721482	0.464842	18312	0.931434	No
Nerve-Tibial	520	FRYL	ENSG00000075539.13	4	48497361	48780322	0.000250323	0.00136983	0.855076	18312	0.990221	No
Nerve-Tibial	520	OCIAD1	ENSG00000109180.14	4	48805212	48861817	0.000224733	0.000890459	0.800853	18312	0.984335	No
Nerve-Tibial	520	OCIAD2	ENSG00000145247.11	4	48885019	48906937	0.00532961	0.00293083	0.0695935	18312	0.709326	No
Nerve-Tibial	520	DCUN1D4	ENSG00000109184.14	4	51843000	51916837	-0.00152123	0.00121993	0.21299	18312	0.852934	No
Nerve-Tibial	520	RP11-365H22.2	ENSG00000272576.1	4	51918772	51919381	-0.00716588	0.00626564	0.253307	18312	0.873057	No
Nerve-Tibial	520	LRRC66	ENSG00000188993.3	4	51993702	52017620	-0.00757941	0.00337774	0.0252755	18312	0.596222	No
Nerve-Tibial	520	SGCB	ENSG00000163069.12	4	52020706	52038482	-0.000129271	0.00126316	0.918528	18312	0.99521	No
Nerve-Tibial	520	SPATA18	ENSG00000163071.10	4	52051331	52097292	-0.00416006	0.00370757	0.262384	18312	0.878527	No
Nerve-Tibial	520	USP46	ENSG00000109189.12	4	52590972	52659335	-0.00413334	0.00181737	0.0233694	18312	0.587883	No
Nerve-Tibial	520	USP46-AS1	ENSG00000248866.1	4	52659406	52661668	-0.00105527	0.00263462	0.688931	18312	0.969118	No
Nerve-Tibial	520	RP11-177B4.2	ENSG00000260120.1	4	52680609	52692649	0.0162107	0.0136871	0.236827	18312	0.860665	No
Nerve-Tibial	520	ERVMER34-1	ENSG00000226887.7	4	52722618	52751640	-0.00717147	0.00983221	0.466109	18312	0.931633	No
Nerve-Tibial	520	RASL11B	ENSG00000128045.6	4	52862290	52866835	0.00470821	0.00507821	0.354303	18312	0.905892	No
Nerve-Tibial	520	SCFD2	ENSG00000184178.15	4	52872982	53366075	0.00500946	0.00191584	0.00919964	18312	0.492455	No
Nerve-Tibial	520	FIP1L1	ENSG00000145216.15	4	53377643	53458790	-0.000165942	0.0012449	0.894012	18312	0.993656	No
Nerve-Tibial	520	LNX1	ENSG00000072201.13	4	53459301	53701405	0.00476826	0.00358915	0.184615	18312	0.834183	No
Nerve-Tibial	520	RP11-571I18.4	ENSG00000272650.1	4	53997415	53997712	0.000428193	0.00646603	0.947228	18312	0.996351	No
Nerve-Tibial	520	CHIC2	ENSG00000109220.10	4	54009789	54064690	-0.000326216	0.00223592	0.884061	18312	0.992939	No
Nerve-Tibial	520	GSX2	ENSG00000180613.10	4	54099523	54102505	0.00490103	0.0126183	0.69788	18312	0.970219	No
Nerve-Tibial	520	PDGFRA	ENSG00000134853.11	4	54229097	54298247	-0.00475738	0.00301516	0.115241	18312	0.785374	No
Nerve-Tibial	520	KIT	ENSG00000157404.15	4	54657918	54740715	-7.03024e-05	0.00501265	0.988816	18312	0.998978	No
Nerve-Tibial	520	KDR	ENSG00000128052.8	4	55078477	55125589	0.000763345	0.0029255	0.794256	18312	0.98321	No
Nerve-Tibial	520	SRD5A3	ENSG00000128039.10	4	55346109	55373096	0.00164791	0.00263104	0.531383	18312	0.944996	No
Nerve-Tibial	520	RP11-177J6.1	ENSG00000273257.1	4	55387949	55388271	-0.00210319	0.00632475	0.739627	18312	0.975548	No
Nerve-Tibial	520	TMEM165	ENSG00000134851.12	4	55395957	55453397	-0.00265969	0.00163026	0.103427	18312	0.769897	No
Nerve-Tibial	520	CLOCK	ENSG00000134852.14	4	55427903	55547111	-0.00224954	0.00129482	0.0829461	18312	0.735549	No
Nerve-Tibial	520	NMU	ENSG00000109255.11	4	55595229	55636698	-0.00859405	0.0149224	0.564931	18312	0.952707	No
Nerve-Tibial	520	EXOC1	ENSG00000090989.17	4	55853616	55905034	0.00089839	0.00104822	0.391822	18312	0.913548	No
Nerve-Tibial	520	CEP135	ENSG00000174799.10	4	55948871	56033363	0.00040498	0.00187649	0.829218	18312	0.987944	No
Nerve-Tibial	520	KIAA1211	ENSG00000109265.13	4	56049073	56328625	0.00105157	0.00346762	0.761823	18312	0.979076	No
Nerve-Tibial	520	AASDH	ENSG00000157426.13	4	56338287	56387508	2.18702e-05	0.001443	0.987914	18312	0.998978	No
Nerve-Tibial	520	RP11-646I6.5	ENSG00000269921.1	4	56387625	56388153	-0.00465909	0.00545087	0.393105	18312	0.914232	No
Nerve-Tibial	520	PPAT	ENSG00000128059.8	4	56393362	56435615	0.00226865	0.00179121	0.205908	18312	0.851295	No
Nerve-Tibial	520	RP11-646I6.6	ENSG00000270147.1	4	56396312	56396871	0.00492306	0.00602344	0.414138	18312	0.918165	No
Nerve-Tibial	520	PAICS	ENSG00000128050.8	4	56435741	56464579	-0.000469947	0.00154718	0.76145	18312	0.979055	No
Nerve-Tibial	520	SRP72	ENSG00000174780.15	4	56466915	56503107	4.71791e-05	0.00101986	0.963121	18312	0.997824	No
Nerve-Tibial	520	ARL9	ENSG00000196503.3	4	56505209	56524448	-0.020675	0.00697029	0.00316022	18312	0.363962	No
Nerve-Tibial	520	THEGL	ENSG00000249693.2	4	56530609	56603507	-0.00233642	0.0116702	0.841403	18312	0.988067	No
Nerve-Tibial	520	HOPX	ENSG00000171476.21	4	56647988	56681899	0.0013914	0.00491433	0.777193	18312	0.9811	No
Nerve-Tibial	520	REST	ENSG00000084093.16	4	56907876	56935844	0.000784721	0.00142293	0.581552	18312	0.954644	No
Nerve-Tibial	520	RP11-738E22.3	ENSG00000269949.1	4	56960927	56961373	0.00323728	0.0135175	0.810826	18312	0.984409	No
Nerve-Tibial	520	NOA1	ENSG00000084092.6	4	56963370	56978639	-0.00146238	0.00145281	0.314621	18312	0.893236	No
Nerve-Tibial	520	POLR2B	ENSG00000047315.15	4	56978824	57030399	-0.00119291	0.00106638	0.263827	18312	0.878527	No
Nerve-Tibial	520	IGFBP7	ENSG00000163453.11	4	57030773	57110385	-9.66833e-05	0.00205965	0.962578	18312	0.997747	No
Nerve-Tibial	520	ADGRL3	ENSG00000150471.16	4	61201258	62078335	0.00388528	0.00214166	0.0702576	18312	0.711287	No
Nerve-Tibial	520	RP11-707A18.1	ENSG00000250125.1	4	64914281	65004500	-0.0182132	0.013884	0.190186	18312	0.837857	No
Nerve-Tibial	520	EPHA5	ENSG00000145242.13	4	65319563	65669960	0.00812988	0.00474557	0.0873067	18312	0.740853	No
Nerve-Tibial	520	EPHA5-AS1	ENSG00000250846.6	4	65670496	65698029	0.00792599	0.00839193	0.345384	18312	0.903653	No
Nerve-Tibial	520	RP11-807H7.2	ENSG00000248479.1	4	65702202	65705553	0.00987172	0.00930242	0.289114	18312	0.887462	No
Nerve-Tibial	520	RP11-584P21.2	ENSG00000250075.5	4	67417305	67468251	-0.0102016	0.00811751	0.209436	18312	0.851954	No
Nerve-Tibial	520	CENPC	ENSG00000145241.10	4	67468748	67545606	-2.59683e-05	0.00162638	0.987267	18312	0.998978	No
Nerve-Tibial	520	STAP1	ENSG00000035720.7	4	67558728	67607337	-0.00691642	0.0126161	0.583785	18312	0.954644	No
Nerve-Tibial	520	UBA6	ENSG00000033178.12	4	67612652	67701179	0.00168213	0.00146102	0.250145	18312	0.87177	No
Nerve-Tibial	520	GNRHR	ENSG00000109163.6	4	67739328	67754360	-0.000950211	0.00825686	0.908427	18312	0.993656	No
Nerve-Tibial	520	TMPRSS11D	ENSG00000153802.11	4	67820876	67884032	-0.00567122	0.0145057	0.69599	18312	0.970059	No
Nerve-Tibial	520	TMPRSS11F	ENSG00000198092.5	4	68053198	68129880	0.00345269	0.0141358	0.807137	18312	0.984335	No
Nerve-Tibial	520	TMPRSS11B	ENSG00000185873.7	4	68226653	68245720	-0.00745255	0.0124478	0.549642	18312	0.947163	No
Nerve-Tibial	520	YTHDC1	ENSG00000083896.12	4	68310387	68350089	1.29925e-06	0.00105087	0.999014	18312	0.999913	No
Nerve-Tibial	520	SULT1B1	ENSG00000173597.8	4	69721162	69787961	-0.00975033	0.00756548	0.198069	18312	0.843104	No
Nerve-Tibial	520	SULT1E1	ENSG00000109193.10	4	69838448	69860152	-0.012703	0.0146482	0.386246	18312	0.912723	No
Nerve-Tibial	520	MUC7	ENSG00000171195.10	4	70430492	70482997	0.0281022	0.0265839	0.290972	18312	0.887462	No
Nerve-Tibial	520	JCHAIN	ENSG00000132465.10	4	70655541	70681817	0.0095254	0.00828525	0.250827	18312	0.87177	No
Nerve-Tibial	520	UTP3	ENSG00000132467.3	4	70688479	70690551	-0.00326036	0.00176484	0.0652825	18312	0.707131	No
Nerve-Tibial	520	RUFY3	ENSG00000018189.12	4	70704801	70807315	-0.00136419	0.00121783	0.263178	18312	0.878527	No
Nerve-Tibial	520	GRSF1	ENSG00000132463.13	4	70815782	70839945	-0.000936897	0.000872684	0.283531	18312	0.886262	No
Nerve-Tibial	520	MOB1B	ENSG00000173542.8	4	70902326	70988168	0.00110574	0.00137615	0.422067	18312	0.920418	No
Nerve-Tibial	520	DCK	ENSG00000156136.9	4	70992538	71030914	3.40417e-05	0.00168697	0.983908	18312	0.998978	No
Nerve-Tibial	520	SLC4A4	ENSG00000080493.15	4	71186757	71572087	-0.0038548	0.00339349	0.256528	18312	0.876735	No
Nerve-Tibial	520	NPFFR2	ENSG00000056291.17	4	72031804	72148067	-0.00973305	0.014548	0.503787	18312	0.93977	No
Nerve-Tibial	520	ADAMTS3	ENSG00000156140.9	4	72280969	72569386	-0.0161858	0.00494082	0.00112649	18312	0.280264	No
Nerve-Tibial	520	COX18	ENSG00000163626.16	4	73052362	73069755	0.000849116	0.00144253	0.556376	18312	0.949822	No
Nerve-Tibial	520	ANKRD17	ENSG00000132466.18	4	73073376	73258798	-0.0014361	0.000997345	0.150517	18312	0.813612	No
Nerve-Tibial	520	ALB	ENSG00000163631.16	4	73397114	73421412	-0.00321772	0.00589215	0.58524	18312	0.955473	No
Nerve-Tibial	520	CXCL8	ENSG00000169429.10	4	73740506	73743716	0.0131186	0.0103885	0.207255	18312	0.851295	No
Nerve-Tibial	520	CXCL6	ENSG00000124875.9	4	73836497	73849064	-0.00852997	0.0149568	0.568725	18312	0.952707	No
Nerve-Tibial	520	CXCL1	ENSG00000163739.4	4	73869393	73871242	0.00105857	0.00935403	0.909943	18312	0.994416	No
Nerve-Tibial	520	PPBP	ENSG00000163736.3	4	73987038	73988197	0.00537433	0.0163484	0.742492	18312	0.975548	No
Nerve-Tibial	520	CXCL5	ENSG00000163735.6	4	73995642	73998779	-0.00896688	0.0166255	0.589891	18312	0.956762	No
Nerve-Tibial	520	CXCL3	ENSG00000163734.4	4	74036589	74038807	0.0227311	0.00830953	0.00644994	18312	0.442384	No
Nerve-Tibial	520	CXCL2	ENSG00000081041.8	4	74097035	74099293	0.00833567	0.00674344	0.216998	18312	0.852934	No
Nerve-Tibial	520	MTHFD2L	ENSG00000163738.18	4	74114174	74303099	0.000654903	0.00169387	0.699194	18312	0.970363	No
Nerve-Tibial	520	EPGN	ENSG00000182585.9	4	74308473	74315307	0.0177953	0.0145367	0.221468	18312	0.855478	No
Nerve-Tibial	520	EREG	ENSG00000124882.3	4	74365143	74388751	0.00334528	0.0113833	0.768975	18312	0.980298	No
Nerve-Tibial	520	AREG	ENSG00000109321.10	4	74445134	74455009	-0.0181	0.00856671	0.0351122	18312	0.645897	No
Nerve-Tibial	520	BTC	ENSG00000174808.11	4	74744759	74794686	0.00573438	0.00484379	0.237032	18312	0.860665	No
Nerve-Tibial	520	PARM1	ENSG00000169116.11	4	74933095	75050115	-0.00497851	0.00263574	0.0594935	18312	0.698619	No
Nerve-Tibial	520	RCHY1	ENSG00000163743.13	4	75479037	75514217	-0.00143513	0.00130377	0.271538	18312	0.881538	No
Nerve-Tibial	520	THAP6	ENSG00000174796.12	4	75513946	75550473	-0.00143726	0.00131357	0.27441	18312	0.884061	No
Nerve-Tibial	520	C4orf26	ENSG00000174792.10	4	75556048	75565885	-0.0123238	0.010729	0.251255	18312	0.87177	No
Nerve-Tibial	520	CDKL2	ENSG00000138769.10	4	75578005	75630716	-0.024823	0.00877849	0.00487702	18312	0.410582	No
Nerve-Tibial	520	G3BP2	ENSG00000138757.14	4	75642782	75724525	-0.000619551	0.00127134	0.626245	18312	0.960267	No
Nerve-Tibial	520	USO1	ENSG00000138768.14	4	75724593	75814286	-0.000723849	0.00114264	0.526705	18312	0.943665	No
Nerve-Tibial	520	PPEF2	ENSG00000156194.17	4	75859864	75902571	0.00163433	0.00727263	0.822287	18312	0.986355	No
Nerve-Tibial	520	NAAA	ENSG00000138744.14	4	75913657	75940949	-0.00603094	0.00265915	0.0237568	18312	0.587883	No
Nerve-Tibial	520	SDAD1	ENSG00000198301.11	4	75941052	75990962	0.000524459	0.00121552	0.666315	18312	0.96563	No
Nerve-Tibial	520	CXCL9	ENSG00000138755.5	4	76001275	76007488	0.0129078	0.0147355	0.381469	18312	0.910513	No
Nerve-Tibial	520	ART3	ENSG00000156219.16	4	76011184	76112802	-0.009354	0.00802516	0.24434	18312	0.865631	No
Nerve-Tibial	520	CXCL10	ENSG00000169245.5	4	76021117	76023497	0.00456463	0.0127098	0.719641	18312	0.973909	No
Nerve-Tibial	520	CXCL11	ENSG00000169248.12	4	76033682	76041415	-0.0155656	0.0165065	0.346139	18312	0.904159	No
Nerve-Tibial	520	NUP54	ENSG00000138750.14	4	76114659	76148515	0.00177443	0.00153769	0.24907	18312	0.870249	No
Nerve-Tibial	520	SCARB2	ENSG00000138760.9	4	76158733	76234536	-0.000297805	0.00124716	0.811369	18312	0.984677	No
Nerve-Tibial	520	FAM47E	ENSG00000189157.13	4	76214040	76283780	0.00319915	0.00408732	0.434174	18312	0.924379	No
Nerve-Tibial	520	STBD1	ENSG00000118804.8	4	76306026	76311599	-0.00867165	0.00345067	0.0122845	18312	0.522806	No
Nerve-Tibial	520	CCDC158	ENSG00000163749.17	4	76313002	76421868	0.0087623	0.00508571	0.0855224	18312	0.739676	No
Nerve-Tibial	520	SHROOM3	ENSG00000138771.14	4	76435100	76783253	-0.00139619	0.00233853	0.550752	18312	0.948088	No
Nerve-Tibial	520	SEPT11	ENSG00000138758.11	4	76949703	77040384	-0.00122186	0.00154221	0.428577	18312	0.923198	No
Nerve-Tibial	520	CCNI	ENSG00000118816.9	4	77047158	77076005	0.00150023	0.00150238	0.318488	18312	0.893236	No
Nerve-Tibial	520	CCNG2	ENSG00000138764.14	4	77157151	77433388	0.00343456	0.0022889	0.134112	18312	0.800737	No
Nerve-Tibial	520	CXCL13	ENSG00000156234.7	4	77511753	77611834	-0.0268748	0.0121842	0.0278609	18312	0.610018	No
Nerve-Tibial	520	CNOT6L	ENSG00000138767.12	4	77713387	77819615	0.000436851	0.00152639	0.774844	18312	0.980984	No
Nerve-Tibial	520	MRPL1	ENSG00000169288.17	4	77862520	77952790	-0.00171545	0.00149841	0.252821	18312	0.872314	No
Nerve-Tibial	520	FRAS1	ENSG00000138759.18	4	78057570	78544269	0.00757285	0.00641516	0.23838	18312	0.86184	No
Nerve-Tibial	520	ANXA3	ENSG00000138772.12	4	78551519	78610421	0.00497902	0.00352552	0.158492	18312	0.8186	No
Nerve-Tibial	520	LINC01094	ENSG00000251442.5	4	78645903	78682699	0.00035388	0.00493241	0.942833	18312	0.996351	No
Nerve-Tibial	520	BMP2K	ENSG00000138756.17	4	78776342	78910837	-0.00113293	0.0020952	0.588938	18312	0.956762	No
Nerve-Tibial	520	PAQR3	ENSG00000163291.14	4	78887127	78939438	-0.00112895	0.00178358	0.527044	18312	0.943665	No
Nerve-Tibial	520	NAA11	ENSG00000156269.4	4	79225694	79326050	0.0104284	0.00699354	0.136555	18312	0.802331	No
Nerve-Tibial	520	LINC00989	ENSG00000250334.5	4	79492416	79576460	-0.00231632	0.0048985	0.636518	18312	0.960267	No
Nerve-Tibial	520	RP11-234K19.1	ENSG00000251399.1	4	79596542	79597173	-0.00503188	0.007299	0.490897	18312	0.935246	No
Nerve-Tibial	520	RP11-452C8.1	ENSG00000248408.1	4	79663761	79696837	0.00608492	0.0105407	0.564013	18312	0.952692	No
Nerve-Tibial	520	ANTXR2	ENSG00000163297.16	4	79901149	80125454	-0.00202186	0.00219746	0.357973	18312	0.907908	No
Nerve-Tibial	520	PRDM8	ENSG00000152784.15	4	80183879	80204329	-0.00600626	0.00323844	0.0642332	18312	0.704756	No
Nerve-Tibial	520	FGF5	ENSG00000138675.16	4	80266599	80336680	0.0135132	0.00887575	0.128522	18312	0.795639	No
Nerve-Tibial	520	C4orf22	ENSG00000197826.11	4	80335720	80963756	0.00308846	0.0102812	0.763997	18312	0.979217	No
Nerve-Tibial	520	BMP3	ENSG00000152785.6	4	81030965	81057531	-0.00360404	0.00395583	0.3627	18312	0.908198	No
Nerve-Tibial	520	PRKG2	ENSG00000138669.9	4	81087370	81215117	0.00863066	0.00706704	0.222567	18312	0.85577	No
Nerve-Tibial	520	RASGEF1B	ENSG00000138670.17	4	81426393	82044244	0.00109844	0.00335524	0.743518	18312	0.975548	No
Nerve-Tibial	520	RP11-127B20.2	ENSG00000273156.1	4	82344876	82345540	0.00521248	0.00398905	0.191919	18312	0.84094	No
Nerve-Tibial	520	HNRNPD	ENSG00000138668.18	4	82352498	82374300	0.00115774	0.00108977	0.288581	18312	0.887462	No
Nerve-Tibial	520	HNRNPDL	ENSG00000152795.17	4	82422564	82430408	0.00150364	0.00126602	0.235521	18312	0.8606	No
Nerve-Tibial	520	ENOPH1	ENSG00000145293.15	4	82430562	82461091	0.00310829	0.00131172	0.0181867	18312	0.566882	No
Nerve-Tibial	520	TMEM150C	ENSG00000249242.7	4	82483170	82562357	-0.00205047	0.00310948	0.509928	18312	0.93989	No
Nerve-Tibial	520	SCD5	ENSG00000145284.11	4	82629539	82798857	-0.0044481	0.00238913	0.0632192	18312	0.701182	No
Nerve-Tibial	520	SEC31A	ENSG00000138674.16	4	82818661	82891266	-0.000172269	0.00108129	0.873483	18312	0.991781	No
Nerve-Tibial	520	THAP9	ENSG00000168152.12	4	82901076	82919969	0.00114555	0.00217504	0.59865	18312	0.957601	No
Nerve-Tibial	520	LIN54	ENSG00000189308.10	4	82909973	83012926	0.000209205	0.00162936	0.897887	18312	0.993656	No
Nerve-Tibial	520	COPS4	ENSG00000138663.8	4	83034447	83075818	0.000616641	0.00113016	0.58557	18312	0.955575	No
Nerve-Tibial	520	PLAC8	ENSG00000145287.10	4	83090048	83137075	0.00420132	0.00647573	0.51678	18312	0.941731	No
Nerve-Tibial	520	COQ2	ENSG00000173085.13	4	83261536	83284914	-0.0052202	0.00226863	0.0218021	18312	0.587883	No
Nerve-Tibial	520	HPSE	ENSG00000173083.14	4	83292461	83335153	-0.0100209	0.00403782	0.0134022	18312	0.529719	No
Nerve-Tibial	520	HELQ	ENSG00000163312.10	4	83407343	83455856	-0.00149508	0.00145746	0.30548	18312	0.891818	No
Nerve-Tibial	520	MRPS18C	ENSG00000163319.10	4	83455965	83469735	0.000659931	0.00190894	0.729711	18312	0.975102	No
Nerve-Tibial	520	FAM175A	ENSG00000163322.13	4	83459517	83523348	0.00159669	0.00173867	0.358885	18312	0.908198	No
Nerve-Tibial	520	GPAT3	ENSG00000138678.10	4	83535914	83605875	-0.00592558	0.00376809	0.116453	18312	0.785738	No
Nerve-Tibial	520	NKX6-1	ENSG00000163623.9	4	84491987	84498450	-0.00727366	0.0138963	0.600912	18312	0.957923	No
Nerve-Tibial	520	CDS1	ENSG00000163624.5	4	84582979	84651338	0.00403508	0.00495817	0.416134	18312	0.918857	No
Nerve-Tibial	520	WDFY3	ENSG00000163625.15	4	84669610	84966391	0.00177092	0.00115888	0.127115	18312	0.794657	No
Nerve-Tibial	520	ARHGAP24	ENSG00000138639.17	4	85475114	86002670	0.000683323	0.00228874	0.765401	18312	0.979388	No
Nerve-Tibial	520	MAPK10	ENSG00000109339.19	4	86010395	86594131	-0.00128699	0.00250404	0.607503	18312	0.959927	No
Nerve-Tibial	520	PTPN13	ENSG00000163629.12	4	86594315	86815171	0.00198694	0.00171732	0.247828	18312	0.86856	No
Nerve-Tibial	520	SLC10A6	ENSG00000145283.7	4	86823468	86849263	0.00468326	0.00536163	0.382824	18312	0.910781	No
Nerve-Tibial	520	C4orf36	ENSG00000163633.10	4	86876205	86936202	-0.000529504	0.00279545	0.849844	18312	0.990221	No
Nerve-Tibial	520	AFF1	ENSG00000172493.20	4	86935002	87141054	-0.00337592	0.00150548	0.0253735	18312	0.596222	No
Nerve-Tibial	520	KLHL8	ENSG00000145332.13	4	87160103	87240314	0.00337932	0.001733	0.0517398	18312	0.67724	No
Nerve-Tibial	520	HSD17B13	ENSG00000170509.11	4	87303789	87322906	0.0105105	0.00536478	0.0506517	18312	0.676326	No
Nerve-Tibial	520	HSD17B11	ENSG00000198189.10	4	87336610	87391386	-0.00184778	0.00173981	0.288725	18312	0.887462	No
Nerve-Tibial	520	NUDT9	ENSG00000170502.12	4	87422582	87459454	0.00117732	0.00129009	0.361903	18312	0.908198	No
Nerve-Tibial	520	RP11-710E1.2	ENSG00000272856.1	4	87460807	87462280	-0.016012	0.0104898	0.127535	18312	0.795639	No
Nerve-Tibial	520	SPARCL1	ENSG00000152583.12	4	87473335	87531061	-0.00469342	0.00228987	0.0409227	18312	0.655298	No
Nerve-Tibial	520	DMP1	ENSG00000152592.13	4	87650307	87664361	-0.00772869	0.015662	0.6219	18312	0.960267	No
Nerve-Tibial	520	IBSP	ENSG00000029559.6	4	87799581	87812435	0.0106734	0.018329	0.560611	18312	0.950546	No
Nerve-Tibial	520	MEPE	ENSG00000152595.16	4	87821411	87846817	0.00226187	0.0149708	0.879969	18312	0.992647	No
Nerve-Tibial	520	SPP1	ENSG00000118785.13	4	87975650	87983426	0.00607969	0.00704663	0.388674	18312	0.912895	No
Nerve-Tibial	520	PKD2	ENSG00000118762.7	4	88007668	88077777	0.00041747	0.00133814	0.755188	18312	0.978559	No
Nerve-Tibial	520	ABCG2	ENSG00000118777.10	4	88090264	88231322	0.00719995	0.0040915	0.0790668	18312	0.728681	No
Nerve-Tibial	520	PPM1K	ENSG00000163644.14	4	88257620	88284769	-0.00283085	0.0022377	0.206436	18312	0.851295	No
Nerve-Tibial	520	RP11-10L7.1	ENSG00000246375.2	4	88284942	88331421	-0.00811331	0.0151459	0.592421	18312	0.956762	No
Nerve-Tibial	520	HERC6	ENSG00000138642.14	4	88378739	88443111	-0.00420455	0.00343603	0.221656	18312	0.855478	No
Nerve-Tibial	520	HERC5	ENSG00000138646.8	4	88457117	88506163	-0.00757279	0.00254131	0.00302448	18312	0.361101	No
Nerve-Tibial	520	PYURF	ENSG00000145337.4	4	88520985	88523502	0.0233185	0.0114979	0.0430863	18312	0.658081	No
Nerve-Tibial	520	HERC3	ENSG00000138641.15	4	88522030	88708542	0.00197369	0.00140094	0.15951	18312	0.8186	No
Nerve-Tibial	520	NAP1L5	ENSG00000177432.6	4	88695915	88698235	0.00190018	0.00265582	0.474648	18312	0.932223	No
Nerve-Tibial	520	FAM13A	ENSG00000138640.14	4	88725955	89111398	-0.000759139	0.00210783	0.718886	18312	0.973565	No
Nerve-Tibial	520	TIGD2	ENSG00000180346.3	4	89111500	89114899	-0.000287931	0.0029225	0.921557	18312	0.9955	No
Nerve-Tibial	520	RP11-84C13.2	ENSG00000270720.1	4	89119284	89119871	0.00653838	0.0128546	0.611228	18312	0.960267	No
Nerve-Tibial	520	GPRIN3	ENSG00000185477.4	4	89236386	89308010	0.00751271	0.0027292	0.00612619	18312	0.442384	No
Nerve-Tibial	520	SNCA	ENSG00000145335.15	4	89724099	89838260	0.00105736	0.00205983	0.607953	18312	0.960224	No
Nerve-Tibial	520	MMRN1	ENSG00000138722.9	4	89879532	89954629	-0.0039738	0.00709719	0.575791	18312	0.953921	No
Nerve-Tibial	520	CCSER1	ENSG00000184305.14	4	90127535	91601913	0.00956894	0.00415611	0.0217256	18312	0.587669	No
Nerve-Tibial	520	GRID2	ENSG00000152208.12	4	92303622	93810157	0.0332328	0.0105967	0.00181303	18312	0.34511	No
Nerve-Tibial	520	SMARCAD1	ENSG00000163104.17	4	94207611	94291292	0.000198385	0.0011139	0.858717	18312	0.990221	No
Nerve-Tibial	520	HPGDS	ENSG00000163106.10	4	94298535	94342876	-0.00264052	0.00496751	0.595269	18312	0.956762	No
Nerve-Tibial	520	PDLIM5	ENSG00000163110.14	4	94451857	94668227	-0.00159492	0.00172206	0.354806	18312	0.906418	No
Nerve-Tibial	520	BMPR1B-AS1	ENSG00000249599.1	4	94743800	94757533	-0.0111881	0.0122568	0.361785	18312	0.908198	No
Nerve-Tibial	520	BMPR1B	ENSG00000138696.10	4	94757968	95158448	0.00242483	0.00204711	0.236775	18312	0.860665	No
Nerve-Tibial	520	UNC5C	ENSG00000182168.14	4	95162504	95549128	-0.000720174	0.00314395	0.818911	18312	0.985943	No
Nerve-Tibial	520	STPG2	ENSG00000163116.9	4	97184093	98143240	0.00203119	0.006802	0.765358	18312	0.979388	No
Nerve-Tibial	520	RAP1GDS1	ENSG00000138698.14	4	98261384	98443861	0.000596635	0.00126301	0.636854	18312	0.960267	No
Nerve-Tibial	520	TSPAN5	ENSG00000168785.7	4	98470367	98658629	-0.00143438	0.00236277	0.544077	18312	0.946895	No
Nerve-Tibial	520	EIF4E	ENSG00000151247.12	4	98871684	98930637	-0.000752998	0.00126142	0.550815	18312	0.948088	No
Nerve-Tibial	520	METAP1	ENSG00000164024.11	4	98995620	99062813	-3.38568e-05	0.00124527	0.97832	18312	0.998978	No
Nerve-Tibial	520	RP11-571L19.8	ENSG00000272777.1	4	99067256	99068125	4.20399e-05	0.00487484	0.993123	18312	0.999217	No
Nerve-Tibial	520	ADH5	ENSG00000197894.10	4	99070978	99088801	0.00182196	0.00142617	0.202014	18312	0.846612	No
Nerve-Tibial	520	ADH4	ENSG00000198099.8	4	99123657	99157792	-0.00760731	0.0102746	0.459404	18312	0.93038	No
Nerve-Tibial	520	ADH6	ENSG00000172955.17	4	99202638	99219537	0.00575945	0.00512803	0.261923	18312	0.878527	No
Nerve-Tibial	520	ADH1A	ENSG00000187758.7	4	99276367	99291028	0.00045148	0.00807719	0.955447	18312	0.996361	No
Nerve-Tibial	520	ADH1B	ENSG00000196616.13	4	99304964	99321401	-0.0075325	0.00361731	0.0378203	18312	0.651846	No
Nerve-Tibial	520	ADH1C	ENSG00000248144.5	4	99336492	99353027	-0.00123277	0.00597447	0.83661	18312	0.988067	No
Nerve-Tibial	520	TRMT10A	ENSG00000145331.13	4	99546709	99564032	0.0014873	0.00235197	0.527439	18312	0.943735	No
