## Supplementary Tables for "BMI Interacts with the Genome to Regulate Gene Expression Globally, with Emphasis in the Brain and Gut" (part 72 of 276)

### Sheet: S1 BMI DE Analyses (continued)
BMI-DE Gene Analyses: The statistics for the association of BMI predicting gene GTEx mRNA expression, correcting for PCs1-20. Mapped using gencode.v26.GRCh38.genes.gtf Includes every gene tested in each tissue tissue:GTEx tissue sample_size_tissue=The number of samples used in association analysis for each tissue gene_name: HGNC or MGI-approved gene symbols mapped to the GENCODE genes by the Ensembl xref pipeline start: gene start position end: gene end position
Nerve-Tibial	520	MTTP	ENSG00000138823.13	4	99563761	99623999	0.00753656	0.00888609	0.396774	18312	0.915656	No
Nerve-Tibial	520	DAPP1	ENSG00000070190.12	4	99816833	99870154	0.00297505	0.00452469	0.511154	18312	0.940161	No
Nerve-Tibial	520	LAMTOR3	ENSG00000109270.12	4	99878336	99894490	-9.30571e-05	0.00100522	0.926279	18312	0.996089	No
Nerve-Tibial	520	DNAJB14	ENSG00000164031.16	4	99896248	99946726	0.00168056	0.00131305	0.201177	18312	0.846593	No
Nerve-Tibial	520	H2AFZ	ENSG00000164032.11	4	99948088	99950388	-0.00160271	0.00134202	0.232949	18312	0.8606	No
Nerve-Tibial	520	DDIT4L	ENSG00000145358.6	4	100185870	100190782	0.00342098	0.00481152	0.477418	18312	0.932974	No
Nerve-Tibial	520	EMCN	ENSG00000164035.9	4	100395341	100880126	-0.000593567	0.00278485	0.831304	18312	0.987944	No
Nerve-Tibial	520	PPP3CA	ENSG00000138814.16	4	101023409	101348278	0.000758091	0.001368	0.579719	18312	0.954574	No
Nerve-Tibial	520	FLJ20021	ENSG00000254531.1	4	101347780	101348883	0.00126364	0.00273344	0.644077	18312	0.962017	No
Nerve-Tibial	520	BANK1	ENSG00000153064.11	4	101411286	102074812	0.00335519	0.00405772	0.408709	18312	0.916616	No
Nerve-Tibial	520	SLC39A8	ENSG00000138821.12	4	102251041	102385510	0.00794682	0.00310209	0.0107075	18312	0.498544	No
Nerve-Tibial	520	RP11-499E18.1	ENSG00000248161.5	4	102418602	102450010	-0.00630238	0.00425002	0.138732	18312	0.802955	No
Nerve-Tibial	520	NFKB1	ENSG00000109320.11	4	102501329	102617302	0.000375897	0.00122894	0.75983	18312	0.979055	No
Nerve-Tibial	520	MANBA	ENSG00000109323.8	4	102631893	102760994	0.00095171	0.00163981	0.561923	18312	0.951601	No
Nerve-Tibial	520	UBE2D3	ENSG00000109332.19	4	102794383	102868896	-0.00146915	0.00089406	0.100967	18312	0.767187	No
Nerve-Tibial	520	CISD2	ENSG00000145354.9	4	102868978	102889242	-0.00109862	0.00180773	0.543641	18312	0.946895	No
Nerve-Tibial	520	SLC9B1	ENSG00000164037.16	4	102885048	103019739	0.00099889	0.00352438	0.77697	18312	0.9811	No
Nerve-Tibial	520	SLC9B2	ENSG00000164038.14	4	103019868	103085829	0.00133858	0.0018111	0.460197	18312	0.93038	No
Nerve-Tibial	520	BDH2	ENSG00000164039.14	4	103079435	103099883	0.000856927	0.00218296	0.694818	18312	0.969961	No
Nerve-Tibial	520	CENPE	ENSG00000138778.11	4	103105806	103198409	-0.0023731	0.00465554	0.610463	18312	0.960267	No
Nerve-Tibial	520	CXXC4	ENSG00000168772.10	4	104468312	104494901	-0.00835793	0.00504661	0.0983217	18312	0.758134	No
Nerve-Tibial	520	AC004069.2	ENSG00000251259.1	4	105137280	105140619	0.0114404	0.00580388	0.0492577	18312	0.674146	No
Nerve-Tibial	520	TET2	ENSG00000168769.13	4	105145875	105279816	0.00380071	0.00164727	0.0214485	18312	0.587669	No
Nerve-Tibial	520	PPA2	ENSG00000138777.19	4	105369077	105474081	0.00337862	0.00145757	0.0208543	18312	0.587669	No
Nerve-Tibial	520	INTS12	ENSG00000138785.14	4	105682627	105895986	-0.000864719	0.00139684	0.536163	18312	0.945419	No
Nerve-Tibial	520	GSTCD	ENSG00000138780.14	4	105709109	105847728	0.00243565	0.00190584	0.201847	18312	0.846593	No
Nerve-Tibial	520	NPNT	ENSG00000168743.12	4	105894775	106004027	-0.00187036	0.00315425	0.553474	18312	0.949016	No
Nerve-Tibial	520	TBCK	ENSG00000145348.16	4	106041599	106321495	-0.000667058	0.00146204	0.648408	18312	0.962282	No
Nerve-Tibial	520	AIMP1	ENSG00000164022.16	4	106315544	106349226	0.000564171	0.00105044	0.591453	18312	0.956762	No
Nerve-Tibial	520	DKK2	ENSG00000155011.8	4	106921802	107283806	-0.0132188	0.00441466	0.00288767	18312	0.359193	No
Nerve-Tibial	520	PAPSS1	ENSG00000138801.8	4	107590276	107720452	0.000371097	0.00140698	0.792078	18312	0.982531	No
Nerve-Tibial	520	SGMS2	ENSG00000164023.14	4	107824563	107915047	0.00114713	0.00215017	0.59392	18312	0.956762	No
Nerve-Tibial	520	CYP2U1	ENSG00000155016.17	4	107931369	107953457	0.00469245	0.00197223	0.0177231	18312	0.561496	No
Nerve-Tibial	520	HADH	ENSG00000138796.16	4	107989714	108035175	0.00100187	0.00215051	0.641507	18312	0.96158	No
Nerve-Tibial	520	LEF1	ENSG00000138795.9	4	108047545	108168956	0.000375545	0.00322188	0.907255	18312	0.993656	No
Nerve-Tibial	520	RPL34-AS1	ENSG00000234492.4	4	108538190	108620460	-0.00473323	0.00715164	0.508381	18312	0.93977	No
Nerve-Tibial	520	RPL34	ENSG00000109475.16	4	108620566	108630412	-0.000331536	0.00163631	0.839521	18312	0.988067	No
Nerve-Tibial	520	OSTC	ENSG00000198856.12	4	108650584	108667820	-1.19058e-05	0.00127349	0.992544	18312	0.999019	No
Nerve-Tibial	520	ETNPPL	ENSG00000164089.8	4	108742040	108763054	-0.00712387	0.00725385	0.326536	18312	0.895189	No
Nerve-Tibial	520	COL25A1	ENSG00000188517.14	4	108810721	109302657	0.00647209	0.00453329	0.15401	18312	0.814986	No
Nerve-Tibial	520	AC004051.2	ENSG00000246774.1	4	109303035	109316135	0.00703192	0.0129815	0.588275	18312	0.956655	No
Nerve-Tibial	520	SEC24B	ENSG00000138802.11	4	109433818	109540896	0.000751232	0.000969139	0.438616	18312	0.92573	No
Nerve-Tibial	520	MCUB	ENSG00000005059.15	4	109560205	109688621	0.000856824	0.00203718	0.674234	18312	0.96563	No
Nerve-Tibial	520	CASP6	ENSG00000138794.9	4	109688727	109703583	-0.00134206	0.00181554	0.460129	18312	0.93038	No
Nerve-Tibial	520	PLA2G12A	ENSG00000123739.10	4	109709989	109730077	-0.00150753	0.0015399	0.328065	18312	0.89584	No
Nerve-Tibial	520	CFI	ENSG00000205403.12	4	109740694	109802179	0.00478709	0.00239789	0.0464368	18312	0.667575	No
Nerve-Tibial	520	RP11-602N24.3	ENSG00000272795.1	4	109815047	109815410	-0.00744185	0.0103957	0.474414	18312	0.932114	No
Nerve-Tibial	520	GAR1	ENSG00000109534.16	4	109815510	109824740	0.000362286	0.0020705	0.861171	18312	0.990221	No
Nerve-Tibial	520	RRH	ENSG00000180245.4	4	109827994	109844604	0.00562462	0.00656164	0.391748	18312	0.913548	No
Nerve-Tibial	520	LRIT3	ENSG00000183423.11	4	109848202	109872315	0.00323846	0.00368594	0.380044	18312	0.909913	No
Nerve-Tibial	520	EGF	ENSG00000138798.11	4	109912884	110012266	-0.00304152	0.00923043	0.741909	18312	0.975548	No
Nerve-Tibial	520	ELOVL6	ENSG00000170522.9	4	110045846	110199199	-0.00408041	0.00383999	0.288475	18312	0.887462	No
Nerve-Tibial	520	ENPEP	ENSG00000138792.9	4	110365733	110565285	0.00393894	0.00512216	0.442258	18312	0.925862	No
Nerve-Tibial	520	C4orf32	ENSG00000174749.5	4	112145397	112195256	0.00306268	0.00254296	0.229015	18312	0.8604	No
Nerve-Tibial	520	AP1AR	ENSG00000138660.11	4	112231737	112270047	0.000303269	0.00164553	0.853854	18312	0.990221	No
Nerve-Tibial	520	TIFA	ENSG00000145365.10	4	112274542	112285903	-0.000480072	0.00262085	0.854736	18312	0.990221	No
Nerve-Tibial	520	ALPK1	ENSG00000073331.17	4	112285509	112442606	-0.000159088	0.00180163	0.929672	18312	0.996089	No
Nerve-Tibial	520	ZGRF1	ENSG00000138658.15	4	112539333	112636963	0.00169038	0.00255868	0.509145	18312	0.93977	No
Nerve-Tibial	520	LARP7	ENSG00000174720.15	4	112636990	112657592	2.57876e-05	0.00127099	0.983821	18312	0.998978	No
Nerve-Tibial	520	ANK2	ENSG00000145362.17	4	112818109	113383740	0.00397803	0.00187161	0.03404	18312	0.645897	No
Nerve-Tibial	520	CAMK2D	ENSG00000145349.16	4	113451032	113761927	0.0006402	0.00141051	0.650115	18312	0.962282	No
Nerve-Tibial	520	ARSJ	ENSG00000180801.13	4	113900284	113979727	-0.0049436	0.00310183	0.111622	18312	0.780003	No
Nerve-Tibial	520	UGT8	ENSG00000174607.10	4	114598455	114678224	-0.00620713	0.00225292	0.00608149	18312	0.442384	No
Nerve-Tibial	520	NDST4	ENSG00000138653.9	4	114827763	115113876	-0.0195748	0.0100909	0.0529622	18312	0.677916	No
Nerve-Tibial	520	TRAM1L1	ENSG00000174599.5	4	117083554	117085576	-0.00103746	0.00306506	0.735146	18312	0.975548	No
Nerve-Tibial	520	NDST3	ENSG00000164100.8	4	118034345	118258648	0.000742969	0.00559784	0.894465	18312	0.993656	No
Nerve-Tibial	520	SNHG8	ENSG00000269893.6	4	118278709	118279823	0.00289765	0.00212767	0.173848	18312	0.826493	No
Nerve-Tibial	520	PRSS12	ENSG00000164099.3	4	118280038	118353003	0.0100588	0.00779587	0.197555	18312	0.842596	No
Nerve-Tibial	520	RP11-384K6.8	ENSG00000281731.2	4	118664087	118685341	-0.00280781	0.0101784	0.78277	18312	0.9811	No
Nerve-Tibial	520	METTL14	ENSG00000145388.14	4	118685368	118715433	-0.000803523	0.00113715	0.480137	18312	0.933353	No
Nerve-Tibial	520	SEC24D	ENSG00000150961.14	4	118722823	118838683	-0.00115217	0.00183057	0.529372	18312	0.944287	No
Nerve-Tibial	520	SYNPO2	ENSG00000172403.10	4	118850688	119061247	-0.00572456	0.00272158	0.0359318	18312	0.648899	No
Nerve-Tibial	520	MYOZ2	ENSG00000172399.5	4	119135784	119187789	-0.00147695	0.00438854	0.736599	18312	0.975548	No
Nerve-Tibial	520	USP53	ENSG00000145390.11	4	119212645	119295517	-0.000419315	0.0024956	0.866634	18312	0.990702	No
Nerve-Tibial	520	C4orf3	ENSG00000164096.12	4	119296419	119304445	-0.00145322	0.00134292	0.279717	18312	0.886262	No
Nerve-Tibial	520	RP11-33B1.3	ENSG00000250950.1	4	119456350	119457277	0.000905575	0.0123154	0.941413	18312	0.996351	No
Nerve-Tibial	520	PDE5A	ENSG00000138735.15	4	119494395	119628991	0.0013964	0.00198515	0.482119	18312	0.933353	No
Nerve-Tibial	520	MAD2L1	ENSG00000164109.13	4	120055608	120067074	-0.000909355	0.00331046	0.783667	18312	0.9811	No
Nerve-Tibial	520	PRDM5	ENSG00000138738.10	4	120684919	120922870	0.0012725	0.00164519	0.439613	18312	0.925862	No
Nerve-Tibial	520	NDNF	ENSG00000173376.13	4	121035613	121073021	0.00117942	0.00514909	0.81892	18312	0.985943	No
Nerve-Tibial	520	TNIP3	ENSG00000050730.15	4	121131408	121227466	0.017757	0.0145962	0.224352	18312	0.857628	No
Nerve-Tibial	520	ANXA5	ENSG00000164111.14	4	121667955	121697113	0.00168699	0.00139191	0.226088	18312	0.859303	No
Nerve-Tibial	520	TMEM155	ENSG00000164112.12	4	121758933	121764294	0.00379852	0.00620404	0.540642	18312	0.946603	No
Nerve-Tibial	520	EXOSC9	ENSG00000123737.12	4	121801317	121816443	-0.00066124	0.00148791	0.65694	18312	0.964329	No
Nerve-Tibial	520	CCNA2	ENSG00000145386.9	4	121816448	121823933	-0.00111999	0.00235245	0.634216	18312	0.960267	No
Nerve-Tibial	520	BBS7	ENSG00000138686.9	4	121824440	121870497	0.000867406	0.00134826	0.520293	18312	0.942546	No
Nerve-Tibial	520	TRPC3	ENSG00000138741.10	4	121879027	121951754	-0.0157604	0.00603378	0.00927246	18312	0.492455	No
Nerve-Tibial	520	KIAA1109	ENSG00000138688.15	4	122152333	122362758	0.00134535	0.0012063	0.265272	18312	0.879645	No
Nerve-Tibial	520	BBS12	ENSG00000181004.9	4	122732702	122744943	-0.00196274	0.00220681	0.374217	18312	0.909913	No
Nerve-Tibial	520	FGF2	ENSG00000138685.13	4	122826708	122898236	0.00205453	0.00172077	0.233064	18312	0.8606	No
Nerve-Tibial	520	NUDT6	ENSG00000170917.13	4	122888697	122922968	-0.000547959	0.00246443	0.824135	18312	0.986612	No
Nerve-Tibial	520	SPATA5	ENSG00000145375.7	4	122923074	123319450	0.00102644	0.00189659	0.588609	18312	0.956655	No
Nerve-Tibial	520	SPRY1	ENSG00000164056.10	4	123396795	123403760	-0.00687086	0.00422113	0.104215	18312	0.770238	No
Nerve-Tibial	520	RP11-93I21.3	ENSG00000261083.1	4	124499942	124558434	9.57493e-05	0.00737769	0.98965	18312	0.998978	No
Nerve-Tibial	520	ANKRD50	ENSG00000151458.11	4	124664052	124712732	0.00107238	0.00189469	0.571652	18312	0.952735	No
Nerve-Tibial	520	FAT4	ENSG00000196159.11	4	125316399	125492932	0.00275199	0.00216658	0.204606	18312	0.851295	No
Nerve-Tibial	520	INTU	ENSG00000164066.12	4	127623271	127726737	-2.95916e-05	0.00164212	0.98563	18312	0.998978	No
Nerve-Tibial	520	HSPA4L	ENSG00000164070.11	4	127781821	127840197	-0.00577778	0.00297652	0.0528077	18312	0.677916	No
Nerve-Tibial	520	PLK4	ENSG00000142731.10	4	127880861	127899195	0.00715203	0.00366094	0.0513073	18312	0.676326	No
Nerve-Tibial	520	MFSD8	ENSG00000164073.9	4	127917805	127965953	-0.000675831	0.00120217	0.574248	18312	0.953921	No
Nerve-Tibial	520	ABHD18	ENSG00000164074.14	4	127965483	128039711	-0.000696905	0.00138028	0.613852	18312	0.960267	No
Nerve-Tibial	520	LARP1B	ENSG00000138709.17	4	128061268	128222931	0.000211807	0.00118492	0.858205	18312	0.990221	No
Nerve-Tibial	520	PGRMC2	ENSG00000164040.16	4	128269237	128288829	0.000593369	0.00105685	0.574743	18312	0.953921	No
Nerve-Tibial	520	RP11-420A23.1	ENSG00000251432.6	4	128292751	128519394	0.00982212	0.00374558	0.00900075	18312	0.489799	No
Nerve-Tibial	520	RP11-184M15.1	ENSG00000248187.1	4	128567972	128570531	-0.0103611	0.0132196	0.433548	18312	0.924122	No
Nerve-Tibial	520	JADE1	ENSG00000077684.15	4	128809623	128875224	0.00303826	0.00184751	0.100701	18312	0.76707	No
Nerve-Tibial	520	SCLT1	ENSG00000151466.11	4	128864921	129093316	0.000275627	0.00181391	0.879287	18312	0.992647	No
Nerve-Tibial	520	C4orf33	ENSG00000151470.12	4	129093608	129116640	-0.00062384	0.00231529	0.7877	18312	0.9811	No
Nerve-Tibial	520	RP11-9G1.3	ENSG00000250241.5	4	133075311	133149116	-0.00669568	0.00624089	0.283848	18312	0.886262	No
Nerve-Tibial	520	PCDH10	ENSG00000138650.8	4	133149315	133194700	0.00184209	0.00379865	0.627938	18312	0.960267	No
Nerve-Tibial	520	PABPC4L	ENSG00000254535.3	4	134196333	134201748	-0.000577688	0.00364712	0.874209	18312	0.991781	No
Nerve-Tibial	520	RP11-138I17.1	ENSG00000248869.5	4	136796722	137212799	0.0114653	0.0110876	0.301611	18312	0.890965	No
Nerve-Tibial	520	PCDH18	ENSG00000189184.11	4	137518918	137532494	-0.00418529	0.00354753	0.238653	18312	0.862123	No
Nerve-Tibial	520	LINC02172	ENSG00000251632.1	4	137545731	137603430	-0.00577307	0.0122197	0.636819	18312	0.960267	No
Nerve-Tibial	520	SLC7A11	ENSG00000151012.13	4	138164097	138242349	0.010394	0.00808705	0.199296	18312	0.844011	No
Nerve-Tibial	520	NOCT	ENSG00000151014.5	4	139015789	139045939	0.00638266	0.00387207	0.0999047	18312	0.764181	No
Nerve-Tibial	520	ELF2	ENSG00000109381.19	4	139028112	139177218	-0.00120408	0.00115174	0.296323	18312	0.889716	No
Nerve-Tibial	520	MGARP	ENSG00000137463.4	4	139266163	139280338	-0.00592003	0.00663687	0.372829	18312	0.909913	No
Nerve-Tibial	520	NDUFC1	ENSG00000109390.11	4	139289917	139302551	0.000810313	0.00121873	0.506434	18312	0.93977	No
Nerve-Tibial	520	NAA15	ENSG00000164134.12	4	139301455	139420033	0.000837749	0.00114651	0.465308	18312	0.931609	No
Nerve-Tibial	520	RAB33B	ENSG00000172007.5	4	139454035	139476609	0.000544352	0.00183623	0.767009	18312	0.980076	No
Nerve-Tibial	520	SETD7	ENSG00000145391.13	4	139495941	139606699	-0.000619326	0.00142623	0.664301	18312	0.96563	No
Nerve-Tibial	520	MGST2	ENSG00000085871.8	4	139665768	139740745	0.000295756	0.00175249	0.866051	18312	0.990702	No
Nerve-Tibial	520	MAML3	ENSG00000196782.12	4	139716753	140154184	0.00135972	0.0019172	0.47852	18312	0.932974	No
Nerve-Tibial	520	SCOC	ENSG00000153130.17	4	140257286	140385726	0.000165521	0.00138425	0.904868	18312	0.993656	No
Nerve-Tibial	520	CLGN	ENSG00000153132.12	4	140388455	140427968	0.0184848	0.00822021	0.0249679	18312	0.594264	No
Nerve-Tibial	520	ELMOD2	ENSG00000179387.9	4	140524158	140553770	0.00101556	0.00119415	0.395485	18312	0.914892	No
Nerve-Tibial	520	TBC1D9	ENSG00000109436.7	4	140620765	140756120	0.000837673	0.00166972	0.61611	18312	0.960267	No
Nerve-Tibial	520	RP11-102N12.3	ENSG00000273472.1	4	140756528	140757921	0.0133247	0.00543697	0.0145984	18312	0.533454	No
Nerve-Tibial	520	RNF150	ENSG00000170153.10	4	140859807	141212877	0.00335797	0.00352302	0.340976	18312	0.902022	No
Nerve-Tibial	520	ZNF330	ENSG00000109445.10	4	141220887	141234697	0.00075706	0.00149847	0.613625	18312	0.960267	No
Nerve-Tibial	520	RP11-362F19.1	ENSG00000248810.1	4	141319450	141332618	-0.0125809	0.00865791	0.146824	18312	0.810625	No
Nerve-Tibial	520	RP11-362F19.3	ENSG00000272632.1	4	141430831	141431284	0.00619355	0.0126314	0.624116	18312	0.960267	No
Nerve-Tibial	520	IL15	ENSG00000164136.16	4	141636599	141733987	0.000852498	0.00225577	0.705652	18312	0.971684	No
Nerve-Tibial	520	INPP4B	ENSG00000109452.12	4	142023160	142847432	-0.00340229	0.00298794	0.255386	18312	0.875307	No
Nerve-Tibial	520	USP38	ENSG00000170185.9	4	143184917	143223830	-0.00219749	0.0013184	0.0961854	18312	0.755943	No
Nerve-Tibial	520	RP11-364L4.3	ENSG00000250969.1	4	143286293	143329858	-0.00456764	0.011839	0.699799	18312	0.970363	No
Nerve-Tibial	520	GAB1	ENSG00000109458.8	4	143336762	143474568	-0.00257193	0.00183854	0.162466	18312	0.821175	No
Nerve-Tibial	520	SMARCA5	ENSG00000153147.5	4	143513463	143557486	0.00045114	0.00104034	0.664732	18312	0.96563	No
Nerve-Tibial	520	GYPE	ENSG00000197465.13	4	143870867	143905563	0.00214829	0.00580639	0.711549	18312	0.973471	No
Nerve-Tibial	520	RP11-673E1.1	ENSG00000251600.5	4	143912331	143982454	-0.00211206	0.0112112	0.850649	18312	0.990221	No
Nerve-Tibial	520	HHIP	ENSG00000164161.9	4	144646021	144745271	-0.00789238	0.00439151	0.0729113	18312	0.714673	No
Nerve-Tibial	520	ANAPC10	ENSG00000164162.12	4	144967112	145098541	-0.000588038	0.00151895	0.698822	18312	0.970363	No
Nerve-Tibial	520	ABCE1	ENSG00000164163.10	4	145098217	145129179	0.00112693	0.00121934	0.355821	18312	0.907236	No
Nerve-Tibial	520	OTUD4	ENSG00000164164.15	4	145110838	145180161	-0.000902752	0.0010789	0.403145	18312	0.915656	No
Nerve-Tibial	520	RP11-142A22.4	ENSG00000272727.1	4	145335263	145340421	0.0113721	0.0131701	0.388288	18312	0.912895	No
Nerve-Tibial	520	SMAD1	ENSG00000170365.9	4	145481194	145558079	0.00243605	0.00252349	0.334838	18312	0.899856	No
Nerve-Tibial	520	MMAA	ENSG00000151611.13	4	145618263	145660035	-0.00079555	0.00188692	0.673489	18312	0.96563	No
Nerve-Tibial	520	ZNF827	ENSG00000151612.15	4	145757627	145938635	-0.00153966	0.00243926	0.5282	18312	0.943735	No
Nerve-Tibial	520	LSM6	ENSG00000164167.10	4	146175685	146200000	0.000388187	0.00158347	0.806442	18312	0.984335	No
Nerve-Tibial	520	RP11-6L6.2	ENSG00000250673.2	4	146214515	146230878	-0.00714127	0.00710009	0.315001	18312	0.893236	No
Nerve-Tibial	520	SLC10A7	ENSG00000120519.14	4	146253975	146521964	0.00113886	0.00169432	0.501791	18312	0.93977	No
Nerve-Tibial	520	TTC29	ENSG00000137473.17	4	146706638	146945882	-0.00724601	0.0135585	0.593284	18312	0.956762	No
Nerve-Tibial	520	EDNRA	ENSG00000151617.15	4	147480917	147544954	-0.00694631	0.00329685	0.0356214	18312	0.647691	No
Nerve-Tibial	520	TMEM184C	ENSG00000164168.7	4	147617383	147672044	-0.00150989	0.00107597	0.161158	18312	0.819986	No
Nerve-Tibial	520	PRMT9	ENSG00000164169.12	4	147637785	147684230	0.00161951	0.00214906	0.451453	18312	0.927756	No
Nerve-Tibial	520	ARHGAP10	ENSG00000071205.11	4	147732063	148072780	-0.000904139	0.00194489	0.642221	18312	0.96158	No
Nerve-Tibial	520	NR3C2	ENSG00000151623.14	4	148078762	148444698	0.00239369	0.00163679	0.144255	18312	0.807332	No
Nerve-Tibial	520	DCLK2	ENSG00000170390.15	4	150078274	150257457	0.00169103	0.00177084	0.340074	18312	0.900857	No
Nerve-Tibial	520	LRBA	ENSG00000198589.10	4	150264531	151015497	0.000789144	0.00134072	0.556397	18312	0.949822	No
Nerve-Tibial	520	MAB21L2	ENSG00000181541.5	4	150581922	150584693	-0.00380913	0.0127031	0.76441	18312	0.979263	No
Nerve-Tibial	520	RPS3A	ENSG00000145425.9	4	151099573	151104652	0.00122426	0.0016224	0.450847	18312	0.927518	No
Nerve-Tibial	520	SH3D19	ENSG00000109686.17	4	151102751	151325632	0.000242363	0.00188872	0.897947	18312	0.993656	No
Nerve-Tibial	520	FAM160A1	ENSG00000164142.15	4	151409216	151663632	-0.00226897	0.0035846	0.527038	18312	0.943665	No
Nerve-Tibial	520	GATB	ENSG00000059691.11	4	151670504	151761023	0.00205961	0.00230171	0.371317	18312	0.909913	No
Nerve-Tibial	520	RP11-18H21.1	ENSG00000245954.6	4	152100754	152104720	0.0187911	0.0153135	0.220368	18312	0.855315	No
Nerve-Tibial	520	RP11-461L13.3	ENSG00000270750.1	4	152320544	152321044	-0.0193311	0.0138319	0.162864	18312	0.822042	No
Nerve-Tibial	520	FBXW7	ENSG00000109670.13	4	152321259	152536101	0.00181208	0.00148206	0.222031	18312	0.855478	No
Nerve-Tibial	520	DKFZP434I0714	ENSG00000268471.6	4	152536264	152539263	-0.00377198	0.00266707	0.157905	18312	0.8186	No
Nerve-Tibial	520	TMEM154	ENSG00000170006.11	4	152618632	152680165	-0.0055538	0.00318311	0.0816411	18312	0.731415	No
Nerve-Tibial	520	TIGD4	ENSG00000169989.2	4	152769354	152779764	-0.00318078	0.00354458	0.369957	18312	0.909471	No
Nerve-Tibial	520	ARFIP1	ENSG00000164144.15	4	152779937	152918463	0.00173597	0.0015031	0.248676	18312	0.869498	No
Nerve-Tibial	520	FHDC1	ENSG00000137460.8	4	152936352	152979696	0.00138442	0.00315795	0.661293	18312	0.96563	No
Nerve-Tibial	520	TRIM2	ENSG00000109654.14	4	153152342	153339320	0.0013482	0.00186143	0.46923	18312	0.931739	No
Nerve-Tibial	520	MND1	ENSG00000121211.7	4	153344649	153415118	-0.0014527	0.00951453	0.87871	18312	0.992647	No
Nerve-Tibial	520	KIAA0922	ENSG00000121210.15	4	153466346	153636711	-8.87455e-05	0.00265983	0.973397	18312	0.998494	No
Nerve-Tibial	520	TLR2	ENSG00000137462.6	4	153701500	153705699	0.00359939	0.00334987	0.283125	18312	0.886262	No
Nerve-Tibial	520	RNF175	ENSG00000145428.14	4	153710125	153760235	0.00109137	0.00449197	0.808136	18312	0.984335	No
Nerve-Tibial	520	SFRP2	ENSG00000145423.4	4	153780592	153789120	0.00947229	0.00607728	0.119717	18312	0.787523	No
Nerve-Tibial	520	PLRG1	ENSG00000171566.11	4	154535006	154550435	0.00060298	0.000972623	0.535573	18312	0.945088	No
Nerve-Tibial	520	FGB	ENSG00000171564.11	4	154562956	154571086	-0.00449946	0.0142285	0.751961	18312	0.977564	No
Nerve-Tibial	520	FGA	ENSG00000171560.14	4	154583126	154590766	-0.0213536	0.0141376	0.131572	18312	0.798852	No
Nerve-Tibial	520	FGG	ENSG00000171557.16	4	154604134	154612967	-0.00536352	0.0148948	0.71893	18312	0.973565	No
Nerve-Tibial	520	LRAT	ENSG00000121207.11	4	154626945	154753118	0.00562443	0.0067268	0.403487	18312	0.916042	No
Nerve-Tibial	520	RBM46	ENSG00000151962.7	4	154781213	154828813	0.0118845	0.0117138	0.310802	18312	0.893236	No
Nerve-Tibial	520	NPY2R	ENSG00000185149.5	4	155208629	155217078	-0.0112367	0.0155365	0.469869	18312	0.931739	No
Nerve-Tibial	520	MAP9	ENSG00000164114.18	4	155342658	155376970	-0.00015118	0.00203112	0.940697	18312	0.996351	No
Nerve-Tibial	520	GUCY1A3	ENSG00000164116.16	4	155666711	155732349	0.00191643	0.0029397	0.514759	18312	0.941212	No
Nerve-Tibial	520	GUCY1B3	ENSG00000061918.12	4	155758992	155807591	0.00343248	0.0022261	0.123727	18312	0.794107	No
Nerve-Tibial	520	CTSO	ENSG00000256043.2	4	155924118	155953917	0.000529483	0.00168821	0.753929	18312	0.978168	No
Nerve-Tibial	520	PDGFC	ENSG00000145431.10	4	156760454	156971394	-0.00523984	0.00242181	0.0309699	18312	0.627345	No
Nerve-Tibial	520	GLRB	ENSG00000109738.10	4	157076057	157172090	-0.00301988	0.00630866	0.63237	18312	0.960267	No
Nerve-Tibial	520	GRIA2	ENSG00000120251.18	4	157204182	157366075	0.000832759	0.00388666	0.830432	18312	0.987944	No
Nerve-Tibial	520	FAM198B	ENSG00000164125.15	4	158124474	158173318	0.00124983	0.00231912	0.590179	18312	0.956762	No
Nerve-Tibial	520	TMEM144	ENSG00000164124.10	4	158203620	158255411	0.00260681	0.004259	0.540771	18312	0.94662	No
Nerve-Tibial	520	C4orf46	ENSG00000205208.4	4	158666679	158672124	0.000168947	0.00191011	0.929556	18312	0.996089	No
Nerve-Tibial	520	ETFDH	ENSG00000171503.11	4	158672256	158709133	0.000958456	0.00203135	0.637253	18312	0.960267	No
Nerve-Tibial	520	PPID	ENSG00000171497.4	4	158709624	158723396	0.000285641	0.00143174	0.841948	18312	0.988067	No
Nerve-Tibial	520	FNIP2	ENSG00000052795.12	4	158769138	158908049	-0.000926257	0.00166684	0.578667	18312	0.953921	No
Nerve-Tibial	520	C4orf45	ENSG00000164123.6	4	158893134	159038760	-0.00160072	0.0125265	0.898369	18312	0.993656	No
Nerve-Tibial	520	RAPGEF2	ENSG00000109756.8	4	159104178	159360169	-0.00170856	0.00139083	0.219861	18312	0.85472	No
Nerve-Tibial	520	FSTL5	ENSG00000168843.13	4	161383897	162164035	0.000983999	0.00398109	0.80488	18312	0.984335	No
Nerve-Tibial	520	NAF1	ENSG00000145414.8	4	163110073	163166921	0.00034294	0.0016241	0.832852	18312	0.987946	No
Nerve-Tibial	520	NPY1R	ENSG00000164128.6	4	163323961	163333018	0.00640353	0.00442476	0.148469	18312	0.811781	No
Nerve-Tibial	520	NPY5R	ENSG00000164129.11	4	163343939	163351934	0.00269281	0.00684855	0.694344	18312	0.969953	No
Nerve-Tibial	520	TKTL2	ENSG00000151005.4	4	163471093	163473746	-0.00142305	0.0152999	0.925932	18312	0.996089	No
Nerve-Tibial	520	TMA16	ENSG00000198498.9	4	163494442	163520539	0.00106414	0.00160056	0.50645	18312	0.93977	No
Nerve-Tibial	520	MARCH1	ENSG00000145416.13	4	163524298	164384050	0.00229347	0.00268722	0.393807	18312	0.914478	No
Nerve-Tibial	520	RP11-218F10.3	ENSG00000273449.1	4	163529771	163530697	1.07675e-05	0.00433955	0.998021	18312	0.999913	No
Nerve-Tibial	520	TRIM61	ENSG00000183439.7	4	164954446	164977668	-0.00661497	0.00800549	0.409027	18312	0.916632	No
Nerve-Tibial	520	FAM218A	ENSG00000250486.3	4	164956948	164959122	-0.000973229	0.00289743	0.737092	18312	0.975548	No
Nerve-Tibial	520	TMEM192	ENSG00000170088.13	4	165070608	165208549	-0.0017662	0.00136631	0.19672	18312	0.842596	No
Nerve-Tibial	520	KLHL2	ENSG00000109466.13	4	165207618	165323156	-0.0037921	0.00148988	0.0112208	18312	0.503614	No
Nerve-Tibial	520	GK3P	ENSG00000229894.4	4	165277812	165279679	0.0293849	0.014641	0.0452863	18312	0.65978	No
Nerve-Tibial	520	MSMO1	ENSG00000052802.12	4	165327623	165343160	0.00581687	0.00400353	0.146871	18312	0.810625	No
Nerve-Tibial	520	CPE	ENSG00000109472.13	4	165361194	165498320	-0.0061279	0.00270133	0.0237274	18312	0.587883	No
Nerve-Tibial	520	TLL1	ENSG00000038295.7	4	165873258	166103895	0.000272235	0.00377948	0.942607	18312	0.996351	No
Nerve-Tibial	520	DDX60	ENSG00000137628.16	4	168216293	168318807	-0.00193792	0.00227258	0.394214	18312	0.914478	No
Nerve-Tibial	520	DDX60L	ENSG00000181381.13	4	168356735	168537786	-0.00302075	0.00254094	0.235073	18312	0.8606	No
Nerve-Tibial	520	PALLD	ENSG00000129116.17	4	168497066	168928457	0.00512408	0.00209032	0.0145752	18312	0.533454	No
Nerve-Tibial	520	CBR4	ENSG00000145439.11	4	168863770	169010275	0.000309301	0.00134534	0.818259	18312	0.985741	No
Nerve-Tibial	520	SH3RF1	ENSG00000154447.14	4	169094256	169271105	0.00184275	0.00181045	0.309246	18312	0.893205	No
Nerve-Tibial	520	NEK1	ENSG00000137601.16	4	169392857	169612629	-0.002094	0.00186523	0.262128	18312	0.878527	No
Nerve-Tibial	520	CLCN3	ENSG00000109572.13	4	169612633	169723673	0.000291754	0.00124988	0.815526	18312	0.985366	No
Nerve-Tibial	520	HPF1	ENSG00000056050.6	4	169729465	169757953	-0.000236075	0.00136804	0.863064	18312	0.990702	No
Nerve-Tibial	520	MFAP3L	ENSG00000198948.11	4	169986597	170033031	-0.00433495	0.0026872	0.107338	18312	0.771487	No
Nerve-Tibial	520	AADAT	ENSG00000109576.13	4	170060222	170091699	0.00233165	0.00206996	0.260531	18312	0.878527	No
Nerve-Tibial	520	GALNT7	ENSG00000109586.11	4	173168753	173323967	0.00021362	0.00147822	0.885154	18312	0.99324	No
Nerve-Tibial	520	HMGB2	ENSG00000164104.11	4	173331695	173335125	0.00116264	0.00213315	0.585975	18312	0.955893	No
Nerve-Tibial	520	SAP30	ENSG00000164105.3	4	173369969	173377532	0.00311892	0.00211157	0.140291	18312	0.803488	No
Nerve-Tibial	520	SCRG1	ENSG00000164106.7	4	173384701	173406380	-0.00331079	0.00503996	0.511544	18312	0.940218	No
Nerve-Tibial	520	RP11-489G11.3	ENSG00000261646.1	4	173467833	173470041	0.0258807	0.00785738	0.00105874	18312	0.280264	No
Nerve-Tibial	520	HAND2	ENSG00000164107.8	4	173524969	173530229	-0.0116879	0.00854945	0.172212	18312	0.826493	No
Nerve-Tibial	520	RP11-161D15.1	ENSG00000250708.1	4	173897252	173929525	0.000295235	0.0134063	0.982439	18312	0.998978	No
Nerve-Tibial	520	RP11-161D15.3	ENSG00000251216.1	4	173924207	173990861	-0.0115442	0.0145277	0.427203	18312	0.922517	No
Nerve-Tibial	520	RP11-148L24.1	ENSG00000248174.5	4	174094660	174220398	-0.00839405	0.00735882	0.254552	18312	0.873731	No
Nerve-Tibial	520	RP11-248N22.1	ENSG00000250957.1	4	174135055	174154637	-0.00713366	0.0141356	0.614023	18312	0.960267	No
Nerve-Tibial	520	FBXO8	ENSG00000164117.13	4	174236658	174284264	0.000657468	0.00122567	0.59191	18312	0.956762	No
Nerve-Tibial	520	CEP44	ENSG00000164118.12	4	174285434	174333380	0.000669211	0.00140946	0.635139	18312	0.960267	No
Nerve-Tibial	520	HPGD	ENSG00000164120.13	4	174490177	174523154	-0.00498009	0.00613902	0.417627	18312	0.92	No
Nerve-Tibial	520	GPM6A	ENSG00000150625.16	4	175632934	176002664	0.00443466	0.0035194	0.208237	18312	0.851616	No
Nerve-Tibial	520	WDR17	ENSG00000150627.15	4	176065834	176182818	0.00246586	0.00269227	0.360161	18312	0.908198	No
Nerve-Tibial	520	SPATA4	ENSG00000150628.6	4	176184638	176195671	-0.00139038	0.0114122	0.903081	18312	0.993656	No
Nerve-Tibial	520	ASB5	ENSG00000164122.8	4	176213673	176277571	-0.000984591	0.0137597	0.942984	18312	0.996351	No
Nerve-Tibial	520	SPCS3	ENSG00000129128.12	4	176319964	176332245	0.00290381	0.00129672	0.0255736	18312	0.596222	No
Nerve-Tibial	520	VEGFC	ENSG00000150630.3	4	176683538	176792727	0.00241393	0.00433384	0.577781	18312	0.953921	No
Nerve-Tibial	520	NEIL3	ENSG00000109674.3	4	177309836	177362943	0.0114515	0.0142628	0.422418	18312	0.920418	No
Nerve-Tibial	520	AGA	ENSG00000038002.8	4	177430770	177442503	0.00392339	0.00245033	0.109974	18312	0.776349	No
Nerve-Tibial	520	TENM3	ENSG00000218336.8	4	182143987	182803024	0.00390276	0.00236921	0.10013	18312	0.76431	No
Nerve-Tibial	520	RP11-188P17.2	ENSG00000272646.1	4	182881777	182882203	0.00222439	0.0107944	0.836822	18312	0.988067	No
Nerve-Tibial	520	DCTD	ENSG00000129187.14	4	182890060	182917936	0.00029333	0.00111726	0.793011	18312	0.982609	No
Nerve-Tibial	520	RP11-335L23.4	ENSG00000273180.1	4	183075480	183076033	-0.0285095	0.0144217	0.0486101	18312	0.671336	No
Nerve-Tibial	520	RP11-335L23.5	ENSG00000272784.1	4	183094423	183095056	-0.00655603	0.00724113	0.365697	18312	0.908198	No
Nerve-Tibial	520	WWC2-AS2	ENSG00000251359.4	4	183097017	183099199	-0.00178641	0.00335001	0.594095	18312	0.956762	No
Nerve-Tibial	520	WWC2	ENSG00000151718.15	4	183099293	183320777	0.00108327	0.00128788	0.400677	18312	0.915656	No
Nerve-Tibial	520	CDKN2AIP	ENSG00000168564.5	4	183444591	183448198	0.00154543	0.00144475	0.285279	18312	0.886629	No
Nerve-Tibial	520	ING2	ENSG00000168556.6	4	183504994	183511096	-0.000141514	0.0025749	0.956193	18312	0.996361	No
Nerve-Tibial	520	RP11-367N14.3	ENSG00000272744.1	4	183516894	183517527	0.0142827	0.00932347	0.126179	18312	0.794657	No
Nerve-Tibial	520	RWDD4	ENSG00000182552.14	4	183639635	183659225	-0.00130017	0.00142166	0.360875	18312	0.908198	No
Nerve-Tibial	520	TRAPPC11	ENSG00000168538.15	4	183659267	183713594	-5.38926e-05	0.000990927	0.956649	18312	0.996539	No
Nerve-Tibial	520	RP11-499F19.3	ENSG00000283383.1	4	183762115	183765721	-0.0110433	0.0141242	0.434661	18312	0.924403	No
Nerve-Tibial	520	STOX2	ENSG00000173320.11	4	183797692	184023526	0.00301232	0.00196704	0.126306	18312	0.794657	No
Nerve-Tibial	520	ENPP6	ENSG00000164303.10	4	184088706	184221230	-0.00263708	0.00351524	0.453497	18312	0.929396	No
Nerve-Tibial	520	RP11-290F5.2	ENSG00000180712.3	4	184340756	184353977	-0.0221278	0.0107029	0.039206	18312	0.654145	No
Nerve-Tibial	520	RP11-290F5.1	ENSG00000249096.6	4	184365183	184382306	-0.00616463	0.0073529	0.402211	18312	0.915656	No
Nerve-Tibial	520	IRF2	ENSG00000168310.10	4	184387713	184474580	-0.00186673	0.00157292	0.235875	18312	0.8606	No
Nerve-Tibial	520	RP11-326I11.3	ENSG00000271646.1	4	184474802	184477304	9.87564e-06	0.00233871	0.996632	18312	0.99976	No
Nerve-Tibial	520	RP11-326I11.4	ENSG00000271538.5	4	184506460	184537554	-0.000368849	0.0107008	0.972517	18312	0.998477	No
Nerve-Tibial	520	CASP3	ENSG00000164305.18	4	184627696	184649509	-0.0022185	0.00173499	0.201605	18312	0.846593	No
Nerve-Tibial	520	PRIMPOL	ENSG00000164306.10	4	184649613	184694617	0.0019826	0.00174085	0.255307	18312	0.875307	No
Nerve-Tibial	520	CENPU	ENSG00000151725.11	4	184694964	184734133	-0.00240273	0.0039481	0.543082	18312	0.946895	No
Nerve-Tibial	520	ACSL1	ENSG00000151726.13	4	184755595	184826818	-0.00228446	0.00294422	0.438169	18312	0.925573	No
Nerve-Tibial	520	MIR3945HG	ENSG00000251230.5	4	184844585	184855751	-0.00785967	0.0136077	0.563803	18312	0.952621	No
Nerve-Tibial	520	SLC25A4	ENSG00000151729.10	4	185143241	185150382	-0.000367087	0.00163395	0.822334	18312	0.986355	No
Nerve-Tibial	520	CFAP97	ENSG00000164323.12	4	185159665	185209504	0.00215738	0.00129345	0.0959591	18312	0.755857	No
Nerve-Tibial	520	SNX25	ENSG00000109762.15	4	185204237	185370185	0.000247062	0.00181214	0.89161	18312	0.993656	No
Nerve-Tibial	520	LRP2BP	ENSG00000109771.15	4	185363972	185395899	-0.00068061	0.0027607	0.80537	18312	0.984335	No
Nerve-Tibial	520	ANKRD37	ENSG00000186352.8	4	185396021	185399028	0.00172169	0.00366594	0.638815	18312	0.960518	No
Nerve-Tibial	520	UFSP2	ENSG00000109775.10	4	185399540	185425985	0.00261807	0.00185768	0.159363	18312	0.8186	No
Nerve-Tibial	520	C4orf47	ENSG00000205129.8	4	185426249	185449826	-0.00572458	0.00550965	0.299304	18312	0.890548	No
Nerve-Tibial	520	CCDC110	ENSG00000168491.9	4	185445182	185471104	0.00593879	0.00684186	0.385808	18312	0.912551	No
Nerve-Tibial	520	PDLIM3	ENSG00000154553.13	4	185500660	185535612	-0.0078397	0.00355891	0.0280635	18312	0.610018	No
Nerve-Tibial	520	SORBS2	ENSG00000154556.17	4	185585444	185956652	-0.00257807	0.00302476	0.394444	18312	0.914478	No
Nerve-Tibial	520	TLR3	ENSG00000164342.12	4	186069152	186088069	0.000120574	0.00283259	0.966064	18312	0.998395	No
Nerve-Tibial	520	FAM149A	ENSG00000109794.13	4	186104419	186172667	0.0011094	0.00309747	0.720372	18312	0.973909	No
Nerve-Tibial	520	CYP4V2	ENSG00000145476.15	4	186191520	186213456	-0.00159133	0.00250737	0.525941	18312	0.943625	No
Nerve-Tibial	520	KLKB1	ENSG00000164344.15	4	186226438	186258471	-0.00582923	0.00553114	0.292442	18312	0.887714	No
Nerve-Tibial	520	F11	ENSG00000088926.13	4	186265945	186287823	-0.0185786	0.0126403	0.142252	18312	0.804896	No
Nerve-Tibial	520	FAT1	ENSG00000083857.13	4	186587783	186726722	-0.000947376	0.00196663	0.630213	18312	0.960267	No
Nerve-Tibial	520	RP11-11N5.1	ENSG00000250829.2	4	186890969	186892366	-0.0284891	0.0115094	0.0136449	18312	0.529719	No
Nerve-Tibial	520	RP11-11N5.3	ENSG00000272218.1	4	186892552	186892983	0.00524147	0.0133279	0.694287	18312	0.969953	No
Nerve-Tibial	520	RP11-696F12.1	ENSG00000250971.1	4	187060099	187060930	0.0160262	0.0088076	0.0694226	18312	0.709326	No
Nerve-Tibial	520	RP11-138B4.1	ENSG00000250658.1	4	187304083	187309682	-0.00173029	0.021467	0.935791	18312	0.996117	No
Nerve-Tibial	520	LINC01060	ENSG00000249378.5	4	188400736	188681051	0.0159575	0.0180721	0.377668	18312	0.909913	No
Nerve-Tibial	520	RP11-462G22.2	ENSG00000272566.1	4	189703881	189704490	0.00590816	0.0172876	0.732678	18312	0.975513	No
Nerve-Tibial	520	AF146191.4	ENSG00000245685.6	4	189780336	189940271	0.00606622	0.00703512	0.38895	18312	0.912895	No
Nerve-Tibial	520	FRG1	ENSG00000109536.11	4	189940788	189963204	0.00256551	0.00142081	0.071574	18312	0.712042	No
Nerve-Tibial	520	PLEKHG4B	ENSG00000153404.14	5	92151	189972	0.0110182	0.00715884	0.124414	18312	0.794333	No
Nerve-Tibial	520	CCDC127	ENSG00000164366.3	5	196871	218215	-2.17596e-07	0.00135209	0.999872	18312	0.999932	No
Nerve-Tibial	520	SDHA	ENSG00000073578.16	5	218241	256700	0.000861071	0.00119994	0.473344	18312	0.931739	No
Nerve-Tibial	520	PDCD6	ENSG00000249915.7	5	271621	314974	-0.00193662	0.00117746	0.100654	18312	0.767031	No
Nerve-Tibial	520	AHRR	ENSG00000063438.16	5	304176	438291	-0.0060512	0.0136398	0.657494	18312	0.964647	No
Nerve-Tibial	520	EXOC3	ENSG00000180104.15	5	443161	469987	0.00188318	0.00120191	0.117791	18312	0.78679	No
Nerve-Tibial	520	SLC9A3	ENSG00000066230.10	5	474883	524332	-0.000113533	0.00384349	0.976446	18312	0.998967	No
Nerve-Tibial	520	CEP72	ENSG00000112877.7	5	612272	667168	0.0047111	0.00243618	0.0537029	18312	0.677916	No
Nerve-Tibial	520	TPPP	ENSG00000171368.11	5	659862	693395	-0.00562133	0.00416934	0.178189	18312	0.826493	No
Nerve-Tibial	520	ZDHHC11B	ENSG00000206077.10	5	710360	766952	-0.0198677	0.00887059	0.0255491	18312	0.596222	No
Nerve-Tibial	520	ZDHHC11	ENSG00000188818.12	5	795606	850986	-0.00579771	0.00411142	0.15912	18312	0.8186	No
Nerve-Tibial	520	BRD9	ENSG00000028310.17	5	863741	892642	-1.7181e-05	0.00106199	0.987099	18312	0.998978	No
Nerve-Tibial	520	TRIP13	ENSG00000071539.13	5	892825	919357	0.00195801	0.00439462	0.656117	18312	0.963935	No
Nerve-Tibial	520	RP11-43F13.4	ENSG00000272347.1	5	1005039	1006623	-0.0145047	0.00770578	0.0603756	18312	0.698619	No
Nerve-Tibial	520	NKD2	ENSG00000145506.13	5	1008829	1038943	-0.0133012	0.00803353	0.09841	18312	0.758134	No
Nerve-Tibial	520	SLC12A7	ENSG00000113504.20	5	1050376	1112035	-0.00204766	0.00191288	0.284931	18312	0.886262	No
Nerve-Tibial	520	CLPTM1L	ENSG00000049656.13	5	1317744	1345099	0.000592032	0.00107615	0.58247	18312	0.954644	No
Nerve-Tibial	520	SLC6A3	ENSG00000142319.17	5	1392790	1445430	-0.0140715	0.0104466	0.178595	18312	0.827537	No
Nerve-Tibial	520	LPCAT1	ENSG00000153395.9	5	1456480	1523977	0.00300846	0.00167439	0.0729806	18312	0.714673	No
Nerve-Tibial	520	CTD-2245E15.3	ENSG00000251532.1	5	1544107	1551710	-0.0119954	0.01046	0.252023	18312	0.87177	No
Nerve-Tibial	520	CTD-2012J19.3	ENSG00000271119.1	5	1594626	1611467	-0.0106041	0.00595708	0.0756731	18312	0.721353	No
Nerve-Tibial	520	MRPL36	ENSG00000171421.12	5	1798386	1801366	-0.00127544	0.00161848	0.431044	18312	0.923948	No
Nerve-Tibial	520	NDUFS6	ENSG00000145494.11	5	1801400	1816605	0.00149395	0.00139323	0.284108	18312	0.886262	No
Nerve-Tibial	520	RP11-259O2.1	ENSG00000248994.1	5	1933863	1959176	0.00122592	0.00997503	0.902236	18312	0.993656	No
Nerve-Tibial	520	RP11-259O2.2	ENSG00000248597.1	5	1963609	1967154	0.0112253	0.0125525	0.371611	18312	0.909913	No
Nerve-Tibial	520	IRX2	ENSG00000170561.12	5	2745845	2751662	0.0270224	0.0136022	0.0475111	18312	0.671192	No
Nerve-Tibial	520	C5orf38	ENSG00000186493.11	5	2752131	2755397	-0.00180654	0.0152841	0.905959	18312	0.993656	No
Nerve-Tibial	520	IRX1	ENSG00000170549.3	5	3596054	3601403	0.00905851	0.00760524	0.234187	18312	0.8606	No
Nerve-Tibial	520	ADAMTS16	ENSG00000145536.15	5	5140330	5320304	0.00445321	0.00549696	0.418257	18312	0.920064	No
Nerve-Tibial	520	ICE1	ENSG00000164151.11	5	5420664	5490234	-5.79896e-05	0.00103149	0.95519	18312	0.996361	No
Nerve-Tibial	520	CTC-471C19.1	ENSG00000261037.1	5	6019029	6022283	-0.0103795	0.014451	0.472937	18312	0.931739	No
Nerve-Tibial	520	LINC02145	ENSG00000250490.1	5	6310441	6339884	-0.00672575	0.00638458	0.292651	18312	0.887748	No
Nerve-Tibial	520	MED10	ENSG00000133398.3	5	6371881	6378594	0.00154969	0.00136657	0.257338	18312	0.87709	No
Nerve-Tibial	520	UBE2QL1	ENSG00000215218.3	5	6448623	6494909	0.00444218	0.00354819	0.211174	18312	0.852934	No
Nerve-Tibial	520	LINC01018	ENSG00000250056.5	5	6582136	6588499	-0.00957172	0.00604571	0.114005	18312	0.783466	No
Nerve-Tibial	520	NSUN2	ENSG00000037474.14	5	6599239	6633291	-0.00148135	0.00200473	0.460299	18312	0.93038	No
Nerve-Tibial	520	SRD5A1	ENSG00000145545.11	5	6633343	6674386	0.00144303	0.00171036	0.399243	18312	0.915656	No
Nerve-Tibial	520	LINC02102	ENSG00000248677.1	5	6686325	6707711	0.0152877	0.00671384	0.0232067	18312	0.587883	No
Nerve-Tibial	520	PAPD7	ENSG00000112941.13	5	6713007	6757048	-0.00108718	0.0012033	0.366695	18312	0.908633	No
Nerve-Tibial	520	ADCY2	ENSG00000078295.16	5	7396208	7830081	-0.000249622	0.00384993	0.948329	18312	0.996351	No
Nerve-Tibial	520	C5orf49	ENSG00000215217.6	5	7830378	7851185	0.00213005	0.0106664	0.841799	18312	0.988067	No
Nerve-Tibial	520	MTRR	ENSG00000124275.14	5	7851491	7906025	0.000245836	0.00113743	0.828972	18312	0.987944	No
Nerve-Tibial	520	FASTKD3	ENSG00000124279.11	5	7859159	7869037	-0.00206325	0.00216009	0.339957	18312	0.900857	No
Nerve-Tibial	520	RP11-480D4.2	ENSG00000249159.6	5	8433073	8446355	-0.0300256	0.0123138	0.0151023	18312	0.535209	No
Nerve-Tibial	520	RP11-480D4.6	ENSG00000272049.1	5	8444949	8445535	0.00868157	0.0125451	0.489241	18312	0.934692	No
Nerve-Tibial	520	MIR4458HG	ENSG00000247516.6	5	8450743	8463095	0.00590229	0.00338414	0.0817582	18312	0.732105	No
Nerve-Tibial	520	SEMA5A	ENSG00000112902.11	5	9035026	9546075	0.00117016	0.00232911	0.615604	18312	0.960267	No
Nerve-Tibial	520	SEMA5A-AS1	ENSG00000251370.1	5	9511333	9518086	0.00798734	0.0146095	0.584815	18312	0.955019	No
Nerve-Tibial	520	SNHG18	ENSG00000250786.1	5	9546200	9550609	0.0015787	0.002962	0.594283	18312	0.956762	No
Nerve-Tibial	520	CTD-2199O4.6	ENSG00000272417.1	5	10203600	10204040	0.00901546	0.00979876	0.357986	18312	0.907908	No
Nerve-Tibial	520	FAM173B	ENSG00000150756.13	5	10226330	10244500	-0.00252125	0.00207731	0.225433	18312	0.858598	No
Nerve-Tibial	520	CCT5	ENSG00000150753.11	5	10249921	10263314	0.000251268	0.00136487	0.854012	18312	0.990221	No
Nerve-Tibial	520	CMBL	ENSG00000164237.8	5	10275875	10308026	-0.00151195	0.00264008	0.567113	18312	0.952707	No
Nerve-Tibial	520	MARCH6	ENSG00000145495.15	5	10353703	10440388	0.000993957	0.000995823	0.318703	18312	0.893236	No
Nerve-Tibial	520	ROPN1L	ENSG00000145491.11	5	10441524	10472029	0.0036548	0.00877682	0.677285	18312	0.96661	No
Nerve-Tibial	520	ANKRD33B	ENSG00000164236.11	5	10564330	10657816	-0.000610098	0.00246522	0.804637	18312	0.984335	No
Nerve-Tibial	520	DAP	ENSG00000112977.15	5	10679230	10761272	0.00103615	0.00180328	0.565827	18312	0.952707	No
Nerve-Tibial	520	CTNND2	ENSG00000169862.18	5	10971840	11904043	0.0202063	0.0105754	0.0566181	18312	0.687983	No
Nerve-Tibial	520	DNAH5	ENSG00000039139.9	5	13690331	13944543	-0.00356747	0.00782242	0.648548	18312	0.962282	No
Nerve-Tibial	520	TRIO	ENSG00000038382.18	5	14143702	14532128	-0.00373511	0.00192854	0.053341	18312	0.677916	No
Nerve-Tibial	520	FAM105A	ENSG00000145569.5	5	14581775	14615007	-0.00296986	0.003317	0.371035	18312	0.909913	No
Nerve-Tibial	520	OTULIN	ENSG00000154124.4	5	14664664	14699711	-0.00134639	0.00128061	0.293602	18312	0.887748	No
Nerve-Tibial	520	ANKH	ENSG00000154122.12	5	14704804	14871778	-0.000260801	0.00169975	0.878117	18312	0.992647	No
Nerve-Tibial	520	CTB-40H15.4	ENSG00000272057.1	5	14872332	14872713	0.000250122	0.0104352	0.980887	18312	0.998978	No
Nerve-Tibial	520	FBXL7	ENSG00000183580.9	5	15500196	15939795	-0.00284192	0.00166409	0.0882985	18312	0.743071	No
Nerve-Tibial	520	ZNF622	ENSG00000173545.4	5	16451519	16465792	0.000554046	0.00137614	0.687408	18312	0.968966	No
Nerve-Tibial	520	FAM134B	ENSG00000154153.13	5	16473038	16617058	0.00592181	0.00235657	0.0122892	18312	0.522806	No
Nerve-Tibial	520	MYO10	ENSG00000145555.14	5	16661914	16936276	-0.000998073	0.00258775	0.69989	18312	0.970363	No
Nerve-Tibial	520	BASP1	ENSG00000176788.8	5	17065598	17276843	-0.00363721	0.00324772	0.263284	18312	0.878527	No
Nerve-Tibial	520	RP11-360I2.1	ENSG00000272130.1	5	21569755	21570045	0.000630656	0.0127901	0.960693	18312	0.99768	No
Nerve-Tibial	520	CDH12	ENSG00000154162.14	5	21750673	22853622	0.0159704	0.0126149	0.206107	18312	0.851295	No
Nerve-Tibial	520	C5orf17	ENSG00000248874.5	5	23951348	24178263	0.00743707	0.0189166	0.694377	18312	0.969953	No
Nerve-Tibial	520	CDH10	ENSG00000040731.10	5	24487100	24644978	0.00115525	0.0133465	0.931057	18312	0.996089	No
Nerve-Tibial	520	LINC01021	ENSG00000250337.5	5	27472292	27496401	-0.0277444	0.0139184	0.0467668	18312	0.669058	No
Nerve-Tibial	520	CDH6	ENSG00000113361.12	5	31193750	31329146	-0.00178999	0.00214561	0.404534	18312	0.91622	No
Nerve-Tibial	520	DROSHA	ENSG00000113360.16	5	31400497	31532196	-0.00232284	0.00145731	0.111589	18312	0.780003	No
Nerve-Tibial	520	C5orf22	ENSG00000082213.17	5	31532266	31555058	-0.00166461	0.00144478	0.249809	18312	0.871667	No
Nerve-Tibial	520	PDZD2	ENSG00000133401.15	5	31639410	32110931	-0.0051511	0.00224954	0.0224476	18312	0.587883	No
Nerve-Tibial	520	GOLPH3	ENSG00000113384.13	5	32124704	32174350	-0.00207313	0.00111388	0.0633074	18312	0.701322	No
Nerve-Tibial	520	CTD-2186M15.3	ENSG00000272086.1	5	32174471	32175272	0.00328696	0.00228306	0.150575	18312	0.813612	No
Nerve-Tibial	520	MTMR12	ENSG00000150712.10	5	32226994	32313009	-0.0012054	0.00120031	0.315749	18312	0.893236	No
Nerve-Tibial	520	ZFR	ENSG00000056097.15	5	32354350	32444761	-0.000148875	0.00101585	0.883545	18312	0.992903	No
Nerve-Tibial	520	SUB1	ENSG00000113387.11	5	32531633	32604079	-0.000700709	0.00114673	0.541445	18312	0.946895	No
Nerve-Tibial	520	NPR3	ENSG00000113389.15	5	32689070	32791724	-0.00402054	0.00610544	0.510509	18312	0.940093	No
Nerve-Tibial	520	TARS	ENSG00000113407.13	5	33440696	33469539	-0.00305138	0.00169605	0.0726073	18312	0.714673	No
Nerve-Tibial	520	ADAMTS12	ENSG00000151388.10	5	33523535	33892192	-0.00378166	0.00359448	0.293277	18312	0.887748	No
Nerve-Tibial	520	SLC45A2	ENSG00000164175.14	5	33944616	33984730	-0.0224075	0.0134086	0.0953247	18312	0.754856	No
Nerve-Tibial	520	AMACR	ENSG00000242110.7	5	33986178	34008108	-0.0010488	0.00306313	0.732199	18312	0.975513	No
Nerve-Tibial	520	C1QTNF3	ENSG00000082196.20	5	34019448	34043832	-0.00284134	0.00306134	0.353787	18312	0.905572	No
Nerve-Tibial	520	CTD-2024P10.2	ENSG00000271874.1	5	34651457	34651888	0.00882001	0.0120811	0.465692	18312	0.931609	No
Nerve-Tibial	520	RAI14	ENSG00000039560.13	5	34656237	34832627	-0.00321436	0.00190174	0.0916113	18312	0.748693	No
Nerve-Tibial	520	TTC23L	ENSG00000205838.13	5	34839164	34899456	0.00014689	0.00346106	0.966164	18312	0.998395	No
Nerve-Tibial	520	RAD1	ENSG00000113456.18	5	34905264	34918989	-0.000665229	0.00136763	0.626891	18312	0.960267	No
Nerve-Tibial	520	BRIX1	ENSG00000113460.12	5	34915376	34925996	-0.000728317	0.00132826	0.583715	18312	0.954644	No
Nerve-Tibial	520	DNAJC21	ENSG00000168724.14	5	34929593	34958964	-4.05705e-05	0.0010178	0.96822	18312	0.998477	No
Nerve-Tibial	520	PRLR	ENSG00000113494.16	5	35048756	35230589	0.00352474	0.00462426	0.446285	18312	0.927308	No
Nerve-Tibial	520	SPEF2	ENSG00000152582.13	5	35617844	35814611	0.00175912	0.00151176	0.245136	18312	0.866087	No
Nerve-Tibial	520	IL7R	ENSG00000168685.14	5	35852695	35879603	0.00840017	0.00500421	0.0938536	18312	0.752472	No
Nerve-Tibial	520	LMBRD2	ENSG00000164187.6	5	36098412	36151961	-0.000407123	0.00125777	0.746311	18312	0.975611	No
Nerve-Tibial	520	SKP2	ENSG00000145604.15	5	36151989	36184319	-0.00218402	0.00176665	0.216949	18312	0.852934	No
Nerve-Tibial	520	NADK2	ENSG00000152620.12	5	36192592	36242279	0.00103577	0.00158312	0.513247	18312	0.940485	No
Nerve-Tibial	520	RANBP3L	ENSG00000164188.8	5	36248434	36302114	-0.00136631	0.00565774	0.809272	18312	0.984335	No
Nerve-Tibial	520	SLC1A3	ENSG00000079215.13	5	36606355	36688334	0.000682941	0.00403885	0.865792	18312	0.990702	No
Nerve-Tibial	520	CTD-2653M23.3	ENSG00000272103.1	5	36861736	36862217	-0.00718853	0.0118575	0.544631	18312	0.946895	No
Nerve-Tibial	520	NIPBL	ENSG00000164190.17	5	36876759	37066413	-4.29071e-06	0.000955239	0.996418	18312	0.99976	No
Nerve-Tibial	520	C5orf42	ENSG00000197603.13	5	37106228	37249428	0.0027002	0.00143871	0.0611271	18312	0.698619	No
Nerve-Tibial	520	NUP155	ENSG00000113569.15	5	37288137	37371181	-0.000765154	0.00132769	0.564669	18312	0.952707	No
Nerve-Tibial	520	WDR70	ENSG00000082068.8	5	37379212	37753435	0.000720194	0.00128236	0.57463	18312	0.953921	No
Nerve-Tibial	520	GDNF	ENSG00000168621.14	5	37812677	37839686	0.0165714	0.00797526	0.0382345	18312	0.651934	No
Nerve-Tibial	520	EGFLAM	ENSG00000164318.17	5	38258409	38465021	-0.00114523	0.00447641	0.798183	18312	0.984065	No
Nerve-Tibial	520	LIFR	ENSG00000113594.9	5	38474963	38606306	-0.00244735	0.00298058	0.411983	18312	0.917475	No
Nerve-Tibial	520	CTD-2196P11.2	ENSG00000251189.1	5	38682070	38685126	-0.000541327	0.00973729	0.955688	18312	0.996361	No
Nerve-Tibial	520	OSMR-AS1	ENSG00000249740.2	5	38710367	38845829	-0.00486506	0.00418842	0.245974	18312	0.867443	No
Nerve-Tibial	520	OSMR	ENSG00000145623.12	5	38845858	38945490	-0.00239977	0.00214425	0.263608	18312	0.878527	No
Nerve-Tibial	520	RICTOR	ENSG00000164327.12	5	38937919	39074408	0.000648439	0.00112714	0.56535	18312	0.952707	No
Nerve-Tibial	520	FYB	ENSG00000082074.15	5	39105236	39274528	-0.00258781	0.00266055	0.331195	18312	0.897962	No
Nerve-Tibial	520	C9	ENSG00000113600.10	5	39284262	39371290	-0.0112078	0.0143191	0.434167	18312	0.924379	No
Nerve-Tibial	520	DAB2	ENSG00000153071.14	5	39371675	39462300	0.000110047	0.00232494	0.962267	18312	0.997747	No
Nerve-Tibial	520	LINC02104	ENSG00000271334.5	5	39520431	39524708	-0.00447263	0.0113403	0.693453	18312	0.969953	No
Nerve-Tibial	520	LINC00603	ENSG00000250048.2	5	39892138	40053324	0.0112461	0.014904	0.450863	18312	0.927518	No
Nerve-Tibial	520	TTC33	ENSG00000113638.13	5	40512333	40755975	0.000168312	0.00193988	0.930894	18312	0.996089	No
Nerve-Tibial	520	PTGER4	ENSG00000171522.5	5	40679498	40693735	0.00684817	0.0033863	0.0436777	18312	0.659307	No
Nerve-Tibial	520	PRKAA1	ENSG00000132356.11	5	40759379	40798374	0.000443972	0.00120586	0.712896	18312	0.97349	No
Nerve-Tibial	520	RPL37	ENSG00000145592.13	5	40825262	40835335	0.000244828	0.00157345	0.876412	18312	0.992216	No
Nerve-Tibial	520	CARD6	ENSG00000132357.13	5	40841184	40860175	0.000332357	0.0028254	0.906407	18312	0.993656	No
Nerve-Tibial	520	C7	ENSG00000112936.18	5	40909252	40982939	-0.014744	0.00471373	0.00186378	18312	0.34511	No
Nerve-Tibial	520	C6	ENSG00000039537.13	5	41142234	41261438	-0.0238755	0.00590425	6.09345e-05	18312	0.0697396	No
Nerve-Tibial	520	PLCXD3	ENSG00000182836.9	5	41306954	41510628	-0.0142989	0.00453733	0.00172283	18312	0.342918	No
Nerve-Tibial	520	OXCT1	ENSG00000083720.12	5	41730065	41870519	0.00173492	0.00166245	0.29718	18312	0.889716	No
Nerve-Tibial	520	C5orf51	ENSG00000205765.8	5	41904188	41921636	0.00114804	0.00141354	0.41708	18312	0.919745	No
Nerve-Tibial	520	FBXO4	ENSG00000151876.12	5	41925254	41941743	-0.000175859	0.00146526	0.904517	18312	0.993656	No
Nerve-Tibial	520	GHR	ENSG00000112964.13	5	42423777	42721878	-0.0103976	0.00287467	0.000328466	18312	0.16708	No
Nerve-Tibial	520	CCDC152	ENSG00000198865.9	5	42756801	42802360	0.000182992	0.00274416	0.94686	18312	0.996351	No
Nerve-Tibial	520	SELENOP	ENSG00000250722.5	5	42804656	42887392	0.000968329	0.00265916	0.715902	18312	0.973565	No
Nerve-Tibial	520	CTD-2201E18.5	ENSG00000271788.1	5	43006733	43007543	0.00204068	0.00471821	0.665558	18312	0.96563	No
Nerve-Tibial	520	CTD-2035E11.4	ENSG00000272382.1	5	43033716	43034635	0.00348558	0.005978	0.560112	18312	0.950492	No
Nerve-Tibial	520	ANXA2R	ENSG00000177721.4	5	43039081	43043170	-0.00138394	0.00240147	0.564681	18312	0.952707	No
Nerve-Tibial	520	CTD-2035E11.5	ENSG00000272144.1	5	43061395	43062441	-0.00135133	0.00334401	0.68631	18312	0.968483	No
Nerve-Tibial	520	ZNF131	ENSG00000172262.11	5	43067581	43192021	0.000950892	0.00112063	0.396551	18312	0.915656	No
Nerve-Tibial	520	NIM1K	ENSG00000177453.7	5	43192071	43280850	0.00502098	0.00249203	0.0444612	18312	0.659307	No
Nerve-Tibial	520	HMGCS1	ENSG00000112972.14	5	43289726	43313512	0.00594461	0.00339438	0.0805085	18312	0.729459	No
Nerve-Tibial	520	CCL28	ENSG00000151882.11	5	43376645	43412391	-0.00218981	0.00252191	0.385641	18312	0.912551	No
Nerve-Tibial	520	TMEM267	ENSG00000151881.14	5	43444252	43483893	0.00160635	0.0017024	0.34584	18312	0.904159	No
Nerve-Tibial	520	C5orf34	ENSG00000172244.8	5	43486701	43515145	-0.0012261	0.00276978	0.658197	18312	0.964732	No
Nerve-Tibial	520	PAIP1	ENSG00000172239.13	5	43526267	43557758	0.0012056	0.00108735	0.268075	18312	0.881434	No
Nerve-Tibial	520	NNT	ENSG00000112992.16	5	43602692	43707405	-4.95365e-05	0.00158396	0.975064	18312	0.998967	No
Nerve-Tibial	520	FGF10	ENSG00000070193.4	5	44303544	44389706	-0.011804	0.00480244	0.0143145	18312	0.530459	No
Nerve-Tibial	520	MRPS30	ENSG00000112996.10	5	44808925	44820428	-0.000982331	0.00120602	0.415733	18312	0.918857	No
Nerve-Tibial	520	RP11-53O19.3	ENSG00000272335.1	5	44826076	44828592	0.00155432	0.0017115	0.364234	18312	0.908198	No
Nerve-Tibial	520	HCN1	ENSG00000164588.6	5	45254950	45696498	-0.00104545	0.00264497	0.69282	18312	0.969953	No
Nerve-Tibial	520	EMB	ENSG00000170571.11	5	50396192	50443248	0.00224708	0.00324365	0.48878	18312	0.934692	No
Nerve-Tibial	520	RP11-269M20.3	ENSG00000271752.1	5	50662859	50663266	0.0219216	0.0136828	0.10976	18312	0.776278	No
Nerve-Tibial	520	PARP8	ENSG00000151883.17	5	50665899	50846522	-0.00107549	0.00183673	0.558444	18312	0.950185	No
Nerve-Tibial	520	ITGA1	ENSG00000213949.8	5	52787896	52959210	-0.00596728	0.00222098	0.00745558	18312	0.459686	No
Nerve-Tibial	520	PELO	ENSG00000152684.10	5	52799885	52804046	0.00130998	0.0019806	0.508658	18312	0.93977	No
Nerve-Tibial	520	ITGA2	ENSG00000164171.10	5	52989326	53094779	0.0033671	0.00235859	0.154037	18312	0.814986	No
Nerve-Tibial	520	MOCS2	ENSG00000164172.18	5	53095679	53109778	0.00129724	0.00133462	0.331525	18312	0.898325	No
Nerve-Tibial	520	FST	ENSG00000134363.11	5	53480409	53487134	0.00956691	0.00522182	0.0675333	18312	0.70796	No
Nerve-Tibial	520	NDUFS4	ENSG00000164258.11	5	53560633	53683340	0.00128494	0.00121827	0.292064	18312	0.887572	No
Nerve-Tibial	520	CTD-2081C10.7	ENSG00000272416.1	5	53880293	53881051	-0.00479594	0.00612288	0.433834	18312	0.924193	No
Nerve-Tibial	520	ARL15	ENSG00000185305.10	5	53883945	54310582	0.000327242	0.00240051	0.891622	18312	0.993656	No
Nerve-Tibial	520	HSPB3	ENSG00000169271.2	5	54455601	54456384	0.0142938	0.0147965	0.334499	18312	0.899856	No
Nerve-Tibial	520	SNX18	ENSG00000178996.13	5	54517759	54546585	-0.00177435	0.00190951	0.353227	18312	0.905344	No
Nerve-Tibial	520	ESM1	ENSG00000164283.12	5	54977864	54993731	-0.0134534	0.0152662	0.378604	18312	0.909913	No
Nerve-Tibial	520	GZMK	ENSG00000113088.5	5	55024253	55034570	0.0125814	0.00790114	0.111941	18312	0.780006	No
Nerve-Tibial	520	GZMA	ENSG00000145649.7	5	55102648	55110252	0.00720712	0.00577095	0.212303	18312	0.852934	No
Nerve-Tibial	520	GPX8	ENSG00000164294.13	5	55160118	55167071	0.000852861	0.00172479	0.62119	18312	0.960267	No
Nerve-Tibial	520	CCNO	ENSG00000152669.8	5	55231152	55233680	0.00565215	0.00707258	0.424576	18312	0.921479	No
Nerve-Tibial	520	DHX29	ENSG00000067248.9	5	55256245	55307722	0.00116788	0.00100189	0.244305	18312	0.865631	No
Nerve-Tibial	520	SKIV2L2	ENSG00000039123.15	5	55307760	55425581	0.000630981	0.000962593	0.512448	18312	0.940419	No
Nerve-Tibial	520	PLPP1	ENSG00000067113.16	5	55425863	55535050	-0.00469011	0.00228503	0.0406397	18312	0.655298	No
Nerve-Tibial	520	SLC38A9	ENSG00000177058.11	5	55625845	55773194	-0.00218043	0.00152468	0.153319	18312	0.814394	No
Nerve-Tibial	520	IL6ST	ENSG00000134352.19	5	55935095	55994993	-0.000590691	0.00128987	0.647191	18312	0.962282	No
Nerve-Tibial	520	ANKRD55	ENSG00000164512.17	5	56099678	56233359	-0.00861628	0.0143723	0.549109	18312	0.947163	No
Nerve-Tibial	520	LINC01948	ENSG00000248727.5	5	56457795	56481946	0.003371	0.0108838	0.756899	18312	0.978904	No
Nerve-Tibial	520	C5orf67	ENSG00000225940.5	5	56511567	56606232	0.00719863	0.0132707	0.587754	18312	0.956612	No
Nerve-Tibial	520	MAP3K1	ENSG00000095015.5	5	56815574	56896152	0.0040135	0.00174197	0.0216338	18312	0.587669	No
Nerve-Tibial	520	SETD9	ENSG00000155542.11	5	56909260	56925532	0.00290539	0.00400971	0.469046	18312	0.931739	No
Nerve-Tibial	520	MIER3	ENSG00000155545.19	5	56919602	56971675	-7.51734e-05	0.001255	0.95226	18312	0.996351	No
Nerve-Tibial	520	GPBP1	ENSG00000062194.15	5	57173948	57264679	-0.00206062	0.00107223	0.0551994	18312	0.682519	No
Nerve-Tibial	520	CTD-2023N9.3	ENSG00000249436.1	5	57614389	57617431	-0.0026083	0.0122495	0.831468	18312	0.987944	No
Nerve-Tibial	520	PLK2	ENSG00000145632.14	5	58453982	58460260	0.00206367	0.00321617	0.521392	18312	0.942619	No
Nerve-Tibial	520	GAPT	ENSG00000175857.8	5	58491435	58497090	0.000547526	0.00511482	0.914795	18312	0.99521	No
Nerve-Tibial	520	RAB3C	ENSG00000152932.7	5	58582221	58859394	-0.00397105	0.0063875	0.534429	18312	0.944996	No
Nerve-Tibial	520	PDE4D	ENSG00000113448.18	5	58969038	60372714	-0.00337939	0.00378145	0.371928	18312	0.909913	No
Nerve-Tibial	520	DEPDC1B	ENSG00000035499.12	5	60596912	60700190	-0.0102444	0.00414994	0.0138999	18312	0.529719	No
Nerve-Tibial	520	ELOVL7	ENSG00000164181.13	5	60751791	60844389	0.00050525	0.00277	0.855343	18312	0.990221	No
Nerve-Tibial	520	RP11-231G3.1	ENSG00000272308.1	5	60866457	60866935	0.00401945	0.00805188	0.617864	18312	0.960267	No
Nerve-Tibial	520	ERCC8	ENSG00000049167.13	5	60873831	60945073	-0.00182196	0.00182835	0.31949	18312	0.893236	No
Nerve-Tibial	520	NDUFAF2	ENSG00000164182.10	5	60945129	61153037	0.000294981	0.00152759	0.846957	18312	0.988992	No
Nerve-Tibial	520	SMIM15	ENSG00000188725.7	5	61157709	61161227	-0.00213214	0.00131648	0.105958	18312	0.771157	No
Nerve-Tibial	520	ZSWIM6	ENSG00000130449.5	5	61332273	61546170	0.000643074	0.00177492	0.717274	18312	0.973565	No
Nerve-Tibial	520	C5orf64-AS1	ENSG00000251575.2	5	61732774	61735669	0.00762272	0.0143238	0.594846	18312	0.956762	No
Nerve-Tibial	520	KIF2A	ENSG00000068796.16	5	62306162	62386383	-0.000342942	0.00134548	0.798918	18312	0.984275	No
Nerve-Tibial	520	DIMT1	ENSG00000086189.9	5	62387254	62403939	0.000659452	0.00118373	0.577713	18312	0.953921	No
Nerve-Tibial	520	IPO11	ENSG00000086200.16	5	62403972	62628582	0.00104235	0.00114243	0.362002	18312	0.908198	No
Nerve-Tibial	520	LRRC70	ENSG00000186105.7	5	62579484	62580453	0.00709803	0.00313775	0.0241188	18312	0.588884	No
Nerve-Tibial	520	RNF180	ENSG00000164197.11	5	64165844	64372869	-0.00432805	0.00236129	0.0674116	18312	0.70796	No
Nerve-Tibial	520	RGS7BP	ENSG00000186479.4	5	64506257	64612312	-0.00241056	0.00600188	0.688125	18312	0.968966	No
Nerve-Tibial	520	SREK1IP1	ENSG00000153006.15	5	64718144	64768685	-0.000127469	0.00165716	0.938718	18312	0.996351	No
Nerve-Tibial	520	CWC27	ENSG00000153015.15	5	64768930	65018763	-0.000996567	0.00135573	0.462639	18312	0.931187	No
Nerve-Tibial	520	RP11-307L14.1	ENSG00000272370.1	5	65020038	65020551	0.00241745	0.00614906	0.694383	18312	0.969953	No
Nerve-Tibial	520	RP11-307L14.2	ENSG00000272354.1	5	65020614	65020989	-0.00124998	0.011983	0.916963	18312	0.99521	No
Nerve-Tibial	520	ADAMTS6	ENSG00000049192.14	5	65148736	65481920	-0.00161262	0.0052165	0.757345	18312	0.978904	No
Nerve-Tibial	520	CENPK	ENSG00000123219.12	5	65517766	65563171	-0.000691739	0.00515918	0.893394	18312	0.993656	No
Nerve-Tibial	520	PPWD1	ENSG00000113593.11	5	65563239	65587549	-0.00199449	0.00155089	0.19903	18312	0.843471	No
Nerve-Tibial	520	TRIM23	ENSG00000113595.14	5	65589680	65625975	-0.000375085	0.00134434	0.780353	18312	0.9811	No
Nerve-Tibial	520	TRAPPC13	ENSG00000113597.17	5	65624716	65665927	0.000647752	0.00128794	0.615232	18312	0.960267	No
Nerve-Tibial	520	CTC-534A2.2	ENSG00000253251.2	5	65626009	65630891	0.000621527	0.00363444	0.864285	18312	0.990702	No
Nerve-Tibial	520	SGTB	ENSG00000197860.9	5	65666234	65723035	0.000838461	0.00164522	0.610532	18312	0.960267	No
Nerve-Tibial	520	NLN	ENSG00000123213.22	5	65722196	65871725	0.00280731	0.00175874	0.111078	18312	0.779808	No
Nerve-Tibial	520	CTD-2033C11.1	ENSG00000269961.1	5	65924629	65925135	0.0059596	0.00693695	0.390693	18312	0.913427	No
Nerve-Tibial	520	ERBIN	ENSG00000112851.14	5	65926475	66082549	-0.00061581	0.00147481	0.676454	18312	0.966376	No
Nerve-Tibial	520	SREK1	ENSG00000153914.15	5	66139971	66183615	-2.33368e-05	0.00113957	0.98367	18312	0.998978	No
Nerve-Tibial	520	MAST4	ENSG00000069020.18	5	66596361	67169595	0.00171945	0.00235808	0.466239	18312	0.931633	No
Nerve-Tibial	520	CD180	ENSG00000134061.5	5	67179613	67196799	0.000426528	0.00687287	0.95054	18312	0.996351	No
Nerve-Tibial	520	RP11-434D9.1	ENSG00000249364.5	5	67379378	67805238	-0.00847447	0.00438394	0.0537939	18312	0.677916	No
Nerve-Tibial	520	RP11-83M16.5	ENSG00000249736.1	5	67632266	67646789	-0.00525526	0.00672356	0.43481	18312	0.924403	No
Nerve-Tibial	520	RP11-83M16.6	ENSG00000250421.5	5	67699429	67902600	0.00265195	0.0093179	0.776062	18312	0.9811	No
Nerve-Tibial	520	PIK3R1	ENSG00000145675.14	5	68215720	68301821	-0.00215175	0.00244577	0.379401	18312	0.909913	No
Nerve-Tibial	520	SLC30A5	ENSG00000145740.18	5	69093646	69131069	0.000316959	0.0011393	0.78097	18312	0.9811	No
Nerve-Tibial	520	CCNB1	ENSG00000134057.14	5	69167010	69178245	0.00182731	0.00288746	0.527126	18312	0.943665	No
Nerve-Tibial	520	CENPH	ENSG00000153044.9	5	69189548	69210357	0.00252694	0.00296821	0.394994	18312	0.914574	No
Nerve-Tibial	520	MRPS36	ENSG00000134056.11	5	69217760	69230129	0.00111676	0.00144076	0.438637	18312	0.92573	No
Nerve-Tibial	520	CDK7	ENSG00000134058.11	5	69234795	69277430	-0.000681143	0.00142008	0.631687	18312	0.960267	No
Nerve-Tibial	520	CCDC125	ENSG00000183323.12	5	69280175	69332809	0.00237057	0.00237235	0.31816	18312	0.893236	No
Nerve-Tibial	520	AK6	ENSG00000085231.13	5	69350984	69355953	0.000609087	0.0014947	0.683817	18312	0.968288	No
Nerve-Tibial	520	TAF9	ENSG00000273841.4	5	69364743	69369642	-0.000275654	0.00150959	0.855185	18312	0.990221	No
Nerve-Tibial	520	RAD17	ENSG00000152942.18	5	69370014	69414801	0.00014193	0.00167793	0.932624	18312	0.996117	No
Nerve-Tibial	520	MARVELD2	ENSG00000152939.14	5	69415112	69444330	0.0033205	0.00398941	0.405622	18312	0.91622	No
Nerve-Tibial	520	OCLN	ENSG00000197822.10	5	69492292	69558104	-0.0118973	0.00640135	0.0636799	18312	0.702898	No
Nerve-Tibial	520	GTF2H2C	ENSG00000183474.15	5	69560208	69594723	-0.00133458	0.00329973	0.686053	18312	0.968356	No
Nerve-Tibial	520	SERF1B	ENSG00000205572.9	5	70025247	70043113	0.00364961	0.00606587	0.547672	18312	0.946895	No
Nerve-Tibial	520	SMN2	ENSG00000205571.13	5	70049612	70078522	0.00238202	0.0188714	0.899606	18312	0.993656	No
Nerve-Tibial	520	RP11-497H16.9	ENSG00000269983.1	5	70449636	70450353	0.0109565	0.0168674	0.516274	18312	0.941729	No
Nerve-Tibial	520	SERF1A	ENSG00000172058.15	5	70900665	70918530	0.00918561	0.016515	0.578326	18312	0.953921	No
Nerve-Tibial	520	SMN1	ENSG00000172062.16	5	70925030	70953942	0.00190557	0.00265745	0.473669	18312	0.931739	No
Nerve-Tibial	520	NAIP	ENSG00000249437.7	5	70968483	71025114	-0.00406384	0.00518342	0.433409	18312	0.924122	No
Nerve-Tibial	520	GTF2H2	ENSG00000145736.14	5	71032670	71067652	-0.0360319	0.0138585	0.00959939	18312	0.492455	No
Nerve-Tibial	520	BDP1	ENSG00000145734.18	5	71455615	71567820	-0.000590288	0.00111706	0.597435	18312	0.957235	No
Nerve-Tibial	520	MCCC2	ENSG00000131844.15	5	71587288	71658704	-0.00198132	0.00136648	0.147703	18312	0.811781	No
Nerve-Tibial	520	MAP1B	ENSG00000131711.14	5	72107234	72209570	0.00485268	0.00235203	0.0396121	18312	0.654145	No
Nerve-Tibial	520	MRPS27	ENSG00000113048.16	5	72219409	72320366	0.000398404	0.00100829	0.692917	18312	0.969953	No
Nerve-Tibial	520	PTCD2	ENSG00000049883.14	5	72320527	72368395	-0.000975014	0.0015342	0.525382	18312	0.943625	No
Nerve-Tibial	520	ZNF366	ENSG00000178175.11	5	72442652	72507727	0.000261976	0.00473524	0.955902	18312	0.996361	No
Nerve-Tibial	520	TNPO1	ENSG00000083312.17	5	72816566	72916733	-0.000262084	0.00112097	0.815236	18312	0.985366	No
Nerve-Tibial	520	CTD-2376I4.1	ENSG00000271926.1	5	72953635	72954274	-0.0219134	0.0132819	0.0996003	18312	0.76312	No
Nerve-Tibial	520	CTD-2376I4.2	ENSG00000272081.1	5	72955206	72955699	0.00622995	0.0105187	0.553936	18312	0.949044	No
Nerve-Tibial	520	FCHO2	ENSG00000157107.13	5	72955981	73090522	-0.00118401	0.00164836	0.472909	18312	0.931739	No
Nerve-Tibial	520	TMEM171	ENSG00000157111.12	5	73120292	73131817	0.000233197	0.00771402	0.975895	18312	0.998967	No
Nerve-Tibial	520	RP11-60A8.1	ENSG00000249743.5	5	73213947	73294934	-0.0058896	0.00398423	0.139979	18312	0.803473	No
Nerve-Tibial	520	FOXD1	ENSG00000251493.4	5	73444827	73448527	-0.00886666	0.00296392	0.00291343	18312	0.359193	No
Nerve-Tibial	520	RP11-79P5.9	ENSG00000272525.1	5	73497550	73498293	-0.00456315	0.00463803	0.325665	18312	0.894625	No
Nerve-Tibial	520	BTF3	ENSG00000145741.15	5	73498408	73505635	9.23417e-05	0.00117022	0.937136	18312	0.996351	No
Nerve-Tibial	520	ANKRA2	ENSG00000164331.9	5	73552335	73565442	0.000367752	0.00147211	0.802836	18312	0.984335	No
Nerve-Tibial	520	UTP15	ENSG00000164338.9	5	73565687	73583377	-0.000355262	0.00153627	0.817216	18312	0.985741	No
Nerve-Tibial	520	ARHGEF28	ENSG00000214944.9	5	73626158	73941993	0.0019827	0.00175388	0.258825	18312	0.877742	No
Nerve-Tibial	520	ENC1	ENSG00000171617.13	5	74627406	74641424	0.00470291	0.00528644	0.374101	18312	0.909913	No
Nerve-Tibial	520	HEXB	ENSG00000049860.13	5	74640023	74722647	-0.00047058	0.00158396	0.76652	18312	0.979862	No
Nerve-Tibial	520	GFM2	ENSG00000164347.17	5	74721289	74767371	-0.000961208	0.00139975	0.492591	18312	0.935913	No
Nerve-Tibial	520	NSA2	ENSG00000164346.9	5	74768931	74777573	-0.00148136	0.00269133	0.582278	18312	0.954644	No
Nerve-Tibial	520	FAM169A	ENSG00000198780.11	5	74780114	74865639	-0.00171082	0.00359231	0.634109	18312	0.960267	No
Nerve-Tibial	520	GCNT4	ENSG00000176928.5	5	75025346	75030899	-0.0011882	0.0041307	0.773734	18312	0.980984	No
Nerve-Tibial	520	LINC01336	ENSG00000250889.2	5	75047719	75052843	0.0117501	0.011522	0.30832	18312	0.892077	No
Nerve-Tibial	520	ANKRD31	ENSG00000145700.9	5	75068275	75236878	-0.00763229	0.00478658	0.111454	18312	0.780003	No
Nerve-Tibial	520	HMGCR	ENSG00000113161.15	5	75336329	75362104	0.00480816	0.00306811	0.117717	18312	0.78679	No
Nerve-Tibial	520	CTD-2235C13.3	ENSG00000271815.1	5	75363760	75364242	0.00974382	0.0106535	0.36084	18312	0.908198	No
Nerve-Tibial	520	COL4A3BP	ENSG00000113163.15	5	75368486	75512064	-0.00271762	0.00114165	0.0176675	18312	0.561496	No
Nerve-Tibial	520	POLK	ENSG00000122008.15	5	75511756	75601144	0.000234532	0.00114801	0.838207	18312	0.988067	No
Nerve-Tibial	520	CTC-366B18.4	ENSG00000272040.1	5	75608817	75609983	-0.00391079	0.00299687	0.19251	18312	0.84094	No
Nerve-Tibial	520	ANKDD1B	ENSG00000189045.13	5	75611459	75671846	-0.00317538	0.00519882	0.541618	18312	0.946895	No
Nerve-Tibial	520	POC5	ENSG00000152359.14	5	75674124	75717481	0.00237352	0.0016896	0.160711	18312	0.819739	No
Nerve-Tibial	520	CTC-235G5.3	ENSG00000248127.1	5	76081946	76084186	-0.00265455	0.0132626	0.841442	18312	0.988067	No
Nerve-Tibial	520	SV2C	ENSG00000122012.13	5	76083172	76353939	-0.00573987	0.00747375	0.442849	18312	0.926099	No
Nerve-Tibial	520	AC113404.1	ENSG00000254893.5	5	76170093	76174331	-0.00452528	0.00951898	0.634713	18312	0.960267	No
Nerve-Tibial	520	IQGAP2	ENSG00000145703.15	5	76403249	76708132	-0.00076346	0.00275213	0.781583	18312	0.9811	No
Nerve-Tibial	520	F2RL2	ENSG00000164220.6	5	76615482	76623434	0.0102143	0.00796235	0.200152	18312	0.845698	No
Nerve-Tibial	520	F2R	ENSG00000181104.6	5	76716043	76735781	0.000893818	0.00458269	0.84544	18312	0.988866	No
Nerve-Tibial	520	F2RL1	ENSG00000164251.4	5	76818933	76835315	0.00372651	0.0104279	0.720974	18312	0.974055	No
Nerve-Tibial	520	S100Z	ENSG00000171643.13	5	76850001	76921650	0.00871102	0.0122757	0.478276	18312	0.932974	No
Nerve-Tibial	520	CRHBP	ENSG00000145708.10	5	76952713	76981158	0.00257655	0.008463	0.760913	18312	0.979055	No
Nerve-Tibial	520	AGGF1	ENSG00000164252.12	5	77029251	77065234	0.0023856	0.00106148	0.02505	18312	0.594264	No
Nerve-Tibial	520	ZBED3	ENSG00000132846.5	5	77072072	77079382	-0.00107976	0.00261182	0.679483	18312	0.966874	No
Nerve-Tibial	520	PDE8B	ENSG00000113231.13	5	77210449	77429807	0.00146232	0.00337745	0.665228	18312	0.96563	No
Nerve-Tibial	520	WDR41	ENSG00000164253.13	5	77425970	77620611	0.00121735	0.00140076	0.385228	18312	0.912531	No
Nerve-Tibial	520	TBCA	ENSG00000171530.13	5	77691166	77868780	0.000786472	0.00134249	0.558255	18312	0.950185	No
Nerve-Tibial	520	AP3B1	ENSG00000132842.13	5	78000525	78294755	-0.000545146	0.00111042	0.623686	18312	0.960267	No
Nerve-Tibial	520	SCAMP1-AS1	ENSG00000245556.2	5	78342365	78360507	0.00196764	0.00191571	0.304867	18312	0.891818	No
Nerve-Tibial	520	SCAMP1	ENSG00000085365.17	5	78360583	78479071	0.000577389	0.00149379	0.699273	18312	0.970363	No
Nerve-Tibial	520	LHFPL2	ENSG00000145685.13	5	78485215	78770021	-0.00278942	0.00215447	0.196019	18312	0.842596	No
Nerve-Tibial	520	ARSB	ENSG00000113273.15	5	78777209	78986087	0.0010197	0.00211933	0.630625	18312	0.960267	No
Nerve-Tibial	520	DMGDH	ENSG00000132837.14	5	78997606	79236038	0.00139584	0.00237792	0.557469	18312	0.950185	No
Nerve-Tibial	520	BHMT2	ENSG00000132840.9	5	79069717	79089466	0.000156864	0.00275627	0.954638	18312	0.996361	No
Nerve-Tibial	520	BHMT	ENSG00000145692.14	5	79111779	79132290	-0.0062869	0.00827635	0.44784	18312	0.927495	No
Nerve-Tibial	520	JMY	ENSG00000152409.8	5	79236189	79327215	0.00142544	0.00157078	0.364598	18312	0.908198	No
Nerve-Tibial	520	HOMER1	ENSG00000152413.14	5	79372636	79514217	-0.000271891	0.00253153	0.914513	18312	0.99521	No
Nerve-Tibial	520	PAPD4	ENSG00000164329.13	5	79612420	79686648	0.000329939	0.00107649	0.759355	18312	0.979055	No
Nerve-Tibial	520	CMYA5	ENSG00000164309.14	5	79689877	79800222	0.00575294	0.00372517	0.123141	18312	0.794107	No
Nerve-Tibial	520	MTX3	ENSG00000177034.14	5	79976731	79991262	-9.03407e-05	0.00108087	0.933423	18312	0.996117	No
Nerve-Tibial	520	THBS4	ENSG00000113296.14	5	79991311	80083287	0.00441157	0.00513358	0.390558	18312	0.913427	No
Nerve-Tibial	520	SERINC5	ENSG00000164300.16	5	80111651	80256079	0.000996003	0.00198859	0.616691	18312	0.960267	No
Nerve-Tibial	520	ZFYVE16	ENSG00000039319.16	5	80408013	80479350	0.00277986	0.00142835	0.0521923	18312	0.677916	No
Nerve-Tibial	520	FAM151B	ENSG00000152380.9	5	80488064	80542563	-0.00083182	0.00412448	0.84025	18312	0.988067	No
Nerve-Tibial	520	DHFR	ENSG00000228716.6	5	80626228	80654983	0.00244447	0.00316432	0.44018	18312	0.925862	No
Nerve-Tibial	520	MSH3	ENSG00000113318.9	5	80655152	80876460	0.00111503	0.00204881	0.586523	18312	0.955893	No
Nerve-Tibial	520	RASGRF2	ENSG00000113319.12	5	80960672	81230156	0.00289195	0.00209933	0.168958	18312	0.825309	No
Nerve-Tibial	520	CKMT2	ENSG00000131730.15	5	81233285	81266397	-0.000415892	0.004041	0.918069	18312	0.99521	No
Nerve-Tibial	520	ZCCHC9	ENSG00000131732.11	5	81301590	81313297	-0.00126713	0.00132588	0.339692	18312	0.900822	No
Nerve-Tibial	520	ACOT12	ENSG00000172497.8	5	81330005	81394179	0.00828179	0.0136072	0.543045	18312	0.946895	No
Nerve-Tibial	520	SSBP2	ENSG00000145687.16	5	81413021	81751797	0.00036836	0.00134348	0.784057	18312	0.9811	No
Nerve-Tibial	520	ATG10	ENSG00000152348.15	5	81972025	82276857	0.00572683	0.00315906	0.0704606	18312	0.711287	No
Nerve-Tibial	520	RPS23	ENSG00000186468.12	5	82273358	82278577	-0.000455402	0.00175335	0.795178	18312	0.983321	No
Nerve-Tibial	520	ATP6AP1L	ENSG00000205464.11	5	82279462	82386977	0.00302612	0.00430847	0.48278	18312	0.933811	No
Nerve-Tibial	520	CTD-2227C6.2	ENSG00000249664.1	5	83012285	83013109	0.0397088	0.0159496	0.0131124	18312	0.529719	No
Nerve-Tibial	520	RP11-343L5.2	ENSG00000271862.1	5	83049376	83050964	0.00874439	0.00708194	0.217507	18312	0.852934	No
Nerve-Tibial	520	TMEM167A	ENSG00000174695.9	5	83052846	83077863	-0.00187879	0.00118286	0.112843	18312	0.780857	No
Nerve-Tibial	520	XRCC4	ENSG00000152422.15	5	83077498	83353787	-0.000268336	0.00190461	0.888015	18312	0.993656	No
Nerve-Tibial	520	VCAN	ENSG00000038427.15	5	83471465	83582303	-0.0166564	0.00344564	1.78515e-06	18312	0.00678414	Yes
Nerve-Tibial	520	EDIL3	ENSG00000164176.12	5	83940554	84384793	0.00103666	0.00341926	0.761877	18312	0.979076	No
Nerve-Tibial	520	COX7C	ENSG00000127184.12	5	86617904	86620962	0.000255663	0.00132207	0.84674	18312	0.988985	No
Nerve-Tibial	520	RASA1	ENSG00000145715.14	5	87267888	87391931	0.00114354	0.0014819	0.440675	18312	0.925862	No
Nerve-Tibial	520	CCNH	ENSG00000134480.13	5	87392707	87413019	-0.000494593	0.00166214	0.766161	18312	0.979803	No
Nerve-Tibial	520	TMEM161B	ENSG00000164180.13	5	88189633	88269467	4.89574e-05	0.00147417	0.97352	18312	0.998494	No
Nerve-Tibial	520	LINC02060	ENSG00000250156.3	5	88408982	88439090	0.00157625	0.0092788	0.865176	18312	0.990702	No
Nerve-Tibial	520	CTC-498M16.4	ENSG00000271904.1	5	88433892	88498697	0.000252363	0.0127068	0.984163	18312	0.998978	No
Nerve-Tibial	520	LINC00461	ENSG00000245526.10	5	88507546	88691041	-0.000578869	0.00342798	0.865971	18312	0.990702	No
Nerve-Tibial	520	MEF2C	ENSG00000081189.15	5	88717117	88904257	-0.00252775	0.0017062	0.139103	18312	0.802955	No
Nerve-Tibial	520	CETN3	ENSG00000153140.8	5	90392261	90409786	0.00404525	0.00161838	0.0127555	18312	0.529719	No
Nerve-Tibial	520	MBLAC2	ENSG00000176055.9	5	90458203	90474768	0.00141536	0.00185089	0.444817	18312	0.926279	No
Nerve-Tibial	520	POLR3G	ENSG00000113356.11	5	90471748	90514553	0.000237462	0.00223308	0.915357	18312	0.99521	No
Nerve-Tibial	520	LYSMD3	ENSG00000176018.12	5	90515611	90529584	-0.00163903	0.00161485	0.310611	18312	0.893236	No
Nerve-Tibial	520	ADGRV1	ENSG00000164199.16	5	90529344	91164437	-0.00747701	0.00665353	0.261654	18312	0.878527	No
Nerve-Tibial	520	RP11-213H15.1	ENSG00000234292.3	5	91280097	91281142	-0.0117703	0.0124615	0.345356	18312	0.903653	No
Nerve-Tibial	520	LUCAT1	ENSG00000248323.5	5	91303029	91314331	-0.0106577	0.0144087	0.45985	18312	0.93038	No
Nerve-Tibial	520	ARRDC3	ENSG00000113369.8	5	91368724	91383359	0.00123939	0.00287764	0.666875	18312	0.96563	No
Nerve-Tibial	520	ARRDC3-AS1	ENSG00000281357.2	5	91380349	91439085	0.00896354	0.00435689	0.040175	18312	0.654145	No
Nerve-Tibial	520	RP11-348J24.2	ENSG00000250049.5	5	92082597	92479426	0.00835335	0.0125931	0.507426	18312	0.93977	No
Nerve-Tibial	520	RP11-133F8.2	ENSG00000249776.5	5	92410256	92660863	0.00461597	0.0107304	0.667253	18312	0.96563	No
Nerve-Tibial	520	CTC-529L17.2	ENSG00000249984.1	5	92675956	92688254	0.0153032	0.0129857	0.239175	18312	0.862553	No
Nerve-Tibial	520	CTD-2091N23.1	ENSG00000251361.1	5	93019663	93068669	0.0203062	0.00937187	0.0307297	18312	0.626663	No
Nerve-Tibial	520	NR2F1	ENSG00000175745.11	5	93583337	93594615	0.00410584	0.0020664	0.0474749	18312	0.671192	No
Nerve-Tibial	520	FAM172A	ENSG00000113391.18	5	93618069	94111699	0.00107299	0.00130478	0.411268	18312	0.917475	No
Nerve-Tibial	520	POU5F2	ENSG00000248483.6	5	93733220	93741637	0.019457	0.00910539	0.0330957	18312	0.643765	No
Nerve-Tibial	520	KIAA0825	ENSG00000185261.14	5	94152966	94582583	0.00077688	0.00291722	0.790112	18312	0.982116	No
Nerve-Tibial	520	SLF1	ENSG00000133302.12	5	94618347	94739436	0.00151019	0.0019449	0.437829	18312	0.925573	No
Nerve-Tibial	520	MCTP1	ENSG00000175471.19	5	94703741	95284575	0.00153077	0.00273812	0.576372	18312	0.953921	No
Nerve-Tibial	520	TTC37	ENSG00000198677.10	5	95463895	95555007	-0.00173593	0.00111378	0.119728	18312	0.787523	No
Nerve-Tibial	520	ARSK	ENSG00000164291.16	5	95555074	95605064	-0.000337867	0.00238033	0.887184	18312	0.993656	No
Nerve-Tibial	520	GPR150	ENSG00000178015.4	5	95620078	95622142	-0.00530491	0.00651727	0.416047	18312	0.918857	No
Nerve-Tibial	520	RFESD	ENSG00000175449.13	5	95646754	95684773	-0.00370657	0.00313349	0.237419	18312	0.860783	No
Nerve-Tibial	520	SPATA9	ENSG00000145757.15	5	95652332	95698711	0.00708841	0.0040077	0.0775565	18312	0.724648	No
Nerve-Tibial	520	RHOBTB3	ENSG00000164292.12	5	95713522	95824383	0.00217288	0.00179517	0.226697	18312	0.859782	No
Nerve-Tibial	520	GLRX	ENSG00000173221.13	5	95751319	95823005	-0.000372766	0.00379641	0.921822	18312	0.995526	No
Nerve-Tibial	520	AC008592.8	ENSG00000272021.1	5	95849309	95849855	-0.0142121	0.0111178	0.201733	18312	0.846593	No
Nerve-Tibial	520	LINC01554	ENSG00000236882.7	5	95852232	95860133	0.000936744	0.00528544	0.859399	18312	0.990221	No
Nerve-Tibial	520	ELL2	ENSG00000118985.15	5	95885098	95962071	0.00295313	0.00282075	0.29564	18312	0.889259	No
Nerve-Tibial	520	PCSK1	ENSG00000175426.10	5	96390415	96434143	-0.00830202	0.00792692	0.29546	18312	0.889149	No
Nerve-Tibial	520	CAST	ENSG00000153113.23	5	96525267	96779595	-0.000486591	0.001612	0.762888	18312	0.979115	No
Nerve-Tibial	520	ERAP1	ENSG00000164307.12	5	96760810	96808100	0.000667838	0.00199293	0.737688	18312	0.975548	No
Nerve-Tibial	520	ERAP2	ENSG00000164308.16	5	96875939	96919716	0.00685618	0.00958128	0.474585	18312	0.932223	No
Nerve-Tibial	520	LNPEP	ENSG00000113441.15	5	96935810	97037515	-0.000265272	0.0011615	0.819438	18312	0.986109	No
Nerve-Tibial	520	RIOK2	ENSG00000058729.10	5	97160867	97183260	0.000567613	0.00137879	0.680755	18312	0.967358	No
Nerve-Tibial	520	LINC01340	ENSG00000250331.1	5	97504696	97671046	0.0149672	0.0123018	0.224309	18312	0.857628	No
Nerve-Tibial	520	RP11-455B3.1	ENSG00000248202.1	5	97881420	97922695	-0.00986522	0.0105372	0.349612	18312	0.905252	No
Nerve-Tibial	520	RGMB	ENSG00000174136.11	5	98768650	98798643	0.00339117	0.00211511	0.109502	18312	0.77625	No
Nerve-Tibial	520	CHD1	ENSG00000153922.10	5	98853985	98928957	0.000738362	0.0014557	0.612223	18312	0.960267	No
Nerve-Tibial	520	LINC02062	ENSG00000248489.1	5	98929171	98995013	0.00524226	0.00556275	0.346452	18312	0.904159	No
Nerve-Tibial	520	FAM174A	ENSG00000174132.8	5	100535305	100586741	-0.000323223	0.00168493	0.847952	18312	0.989278	No
Nerve-Tibial	520	ST8SIA4	ENSG00000113532.12	5	100806935	100903266	-0.000369327	0.00291552	0.899248	18312	0.993656	No
Nerve-Tibial	520	PAM	ENSG00000145730.20	5	102753981	103031105	-0.000998982	0.00166258	0.548205	18312	0.947163	No
Nerve-Tibial	520	GIN1	ENSG00000145723.16	5	103086000	103120148	0.00298783	0.00168523	0.0768478	18312	0.723515	No
Nerve-Tibial	520	PPIP5K2	ENSG00000145725.19	5	103120152	103212799	0.00156808	0.00124148	0.207152	18312	0.851295	No
Nerve-Tibial	520	C5orf30	ENSG00000181751.9	5	103258702	103278660	0.000726997	0.00219803	0.740973	18312	0.975548	No
Nerve-Tibial	520	LINC02115	ENSG00000248757.2	5	103528434	103541985	-0.00749971	0.00918919	0.414807	18312	0.918361	No
Nerve-Tibial	520	NUDT12	ENSG00000112874.9	5	103548855	103562793	0.00212291	0.00222149	0.339727	18312	0.900822	No
Nerve-Tibial	520	EFNA5	ENSG00000184349.12	5	107376889	107670895	-0.00452893	0.00296262	0.126976	18312	0.794657	No
Nerve-Tibial	520	FBXL17	ENSG00000145743.15	5	107859035	108382098	-0.00101749	0.00145404	0.484398	18312	0.934449	No
Nerve-Tibial	520	LINC01023	ENSG00000272523.1	5	108727825	108728260	0.00479994	0.00297034	0.106737	18312	0.771157	No
Nerve-Tibial	520	FER	ENSG00000151422.12	5	108747822	109196841	-0.000764949	0.00118497	0.518873	18312	0.942546	No
Nerve-Tibial	520	CTD-2587M2.1	ENSG00000249476.1	5	109237120	109326369	0.00361942	0.00559289	0.517835	18312	0.942474	No
Nerve-Tibial	520	PJA2	ENSG00000198961.9	5	109334709	109409994	-0.0019426	0.000981071	0.0482443	18312	0.671336	No
Nerve-Tibial	520	CTC-332L22.1	ENSG00000271849.1	5	109687802	109688329	-0.00414215	0.00822504	0.614764	18312	0.960267	No
Nerve-Tibial	520	MAN2A1	ENSG00000112893.9	5	109689366	109867178	-0.00019689	0.00207213	0.924339	18312	0.995565	No
Nerve-Tibial	520	TMEM232	ENSG00000186952.14	5	110289233	110738956	-0.00556896	0.00395744	0.159988	18312	0.819347	No
Nerve-Tibial	520	SLC25A46	ENSG00000164209.16	5	110738136	110765161	0.00175237	0.00112296	0.119281	18312	0.787523	No
Nerve-Tibial	520	TSLP	ENSG00000145777.14	5	111070062	111078024	-0.00298538	0.00784528	0.703713	18312	0.971183	No
Nerve-Tibial	520	WDR36	ENSG00000134987.11	5	111091716	111130502	-0.000356092	0.00141532	0.801456	18312	0.984335	No
Nerve-Tibial	520	CAMK4	ENSG00000152495.10	5	111223653	111494886	-0.00302365	0.00459317	0.510654	18312	0.940093	No
Nerve-Tibial	520	STARD4	ENSG00000164211.12	5	111496033	111512590	0.00318541	0.00378362	0.400251	18312	0.915656	No
Nerve-Tibial	520	NREP	ENSG00000134986.13	5	111662621	111997464	0.00181339	0.00307207	0.55527	18312	0.94909	No
Nerve-Tibial	520	EPB41L4A	ENSG00000129595.12	5	112142441	112419316	0.000231539	0.00255866	0.927932	18312	0.996089	No
Nerve-Tibial	520	EPB41L4A-AS1	ENSG00000224032.6	5	112160526	112162617	0.00365257	0.00165049	0.027349	18312	0.608709	No
Nerve-Tibial	520	EPB41L4A-AS2	ENSG00000278921.2	5	112419583	112420978	-0.00757506	0.00396686	0.0567611	18312	0.688009	No
Nerve-Tibial	520	APC	ENSG00000134982.16	5	112707498	112846239	0.000888094	0.00142262	0.532739	18312	0.944996	No
Nerve-Tibial	520	SRP19	ENSG00000153037.13	5	112861222	112869788	0.000610676	0.00141083	0.665312	18312	0.96563	No
Nerve-Tibial	520	REEP5	ENSG00000129625.12	5	112876379	112922539	-0.000369089	0.00102858	0.719873	18312	0.973909	No
Nerve-Tibial	520	ZRSR1	ENSG00000212643.2	5	112891422	112893094	0.00127353	0.00296646	0.667883	18312	0.96563	No
Nerve-Tibial	520	DCP2	ENSG00000172795.15	5	112976702	113020970	-0.00144464	0.00149217	0.333443	18312	0.899856	No
Nerve-Tibial	520	MCC	ENSG00000171444.17	5	113022099	113488830	0.00100065	0.00225609	0.657574	18312	0.964647	No
Nerve-Tibial	520	YTHDC2	ENSG00000047188.15	5	113513683	113595284	-0.00026953	0.00115349	0.815341	18312	0.985366	No
Nerve-Tibial	520	KCNN2	ENSG00000080709.14	5	114360945	114496500	-0.00229398	0.00824128	0.780857	18312	0.9811	No
Nerve-Tibial	520	TRIM36	ENSG00000152503.9	5	115124762	115180546	-0.00128669	0.00489801	0.792893	18312	0.982609	No
Nerve-Tibial	520	PGGT1B	ENSG00000164219.9	5	115204012	115253255	-0.000235373	0.00126729	0.852732	18312	0.990221	No
Nerve-Tibial	520	CCDC112	ENSG00000164221.12	5	115267188	115296831	-0.000117569	0.00189217	0.950481	18312	0.996351	No
Nerve-Tibial	520	FEM1C	ENSG00000145780.7	5	115520908	115544894	0.00101736	0.00188086	0.588816	18312	0.956734	No
Nerve-Tibial	520	TICAM2	ENSG00000243414.5	5	115578650	115602479	-0.00426955	0.00211392	0.0439461	18312	0.659307	No
Nerve-Tibial	520	TMED7	ENSG00000134970.13	5	115613508	115632992	0.00132365	0.00146644	0.367161	18312	0.908942	No
Nerve-Tibial	520	CDO1	ENSG00000129596.4	5	115804733	115816954	-0.000472784	0.00408108	0.90782	18312	0.993656	No
Nerve-Tibial	520	ATG12	ENSG00000145782.12	5	115828200	115841480	0.000625402	0.00108066	0.563037	18312	0.952456	No
Nerve-Tibial	520	AP3S1	ENSG00000177879.15	5	115841859	115914081	-0.00116656	0.00113922	0.306336	18312	0.891818	No
Nerve-Tibial	520	LVRN	ENSG00000172901.19	5	115962454	116027619	0.000665621	0.00576098	0.908064	18312	0.993656	No
Nerve-Tibial	520	CTD-2287O16.4	ENSG00000272265.1	5	116078110	116078570	-0.0139203	0.0140011	0.320593	18312	0.893236	No
Nerve-Tibial	520	COMMD10	ENSG00000145781.8	5	116085474	116412762	0.000113508	0.00154679	0.941531	18312	0.996351	No
Nerve-Tibial	520	SEMA6A	ENSG00000092421.16	5	116443616	116574934	-0.00216004	0.00229297	0.346635	18312	0.904159	No
Nerve-Tibial	520	LINC02147	ENSG00000249797.1	5	117925008	118266035	0.00486131	0.0105297	0.644514	18312	0.962282	No
Nerve-Tibial	520	LINC02208	ENSG00000250891.1	5	118468156	118562117	0.00743297	0.0142544	0.602283	18312	0.958127	No
Nerve-Tibial	520	DTWD2	ENSG00000169570.9	5	118837322	118988545	-0.00111819	0.00287715	0.697704	18312	0.970219	No
Nerve-Tibial	520	DMXL1	ENSG00000172869.14	5	119037772	119249138	-4.20762e-05	0.00112159	0.970089	18312	0.998477	No
Nerve-Tibial	520	TNFAIP8	ENSG00000145779.7	5	119268692	119399688	-0.00141115	0.00257965	0.584603	18312	0.954973	No
Nerve-Tibial	520	HSD17B4	ENSG00000133835.14	5	119452443	119542333	0.00100836	0.00145219	0.487774	18312	0.934449	No
Nerve-Tibial	520	PRR16	ENSG00000184838.14	5	120464278	120687332	-0.00955084	0.0044035	0.0305614	18312	0.626663	No
Nerve-Tibial	520	CTD-2334D19.1	ENSG00000248927.1	5	120781218	120790778	-0.00459205	0.0138933	0.741145	18312	0.975548	No
Nerve-Tibial	520	SRFBP1	ENSG00000151304.5	5	121961961	122075570	0.00143551	0.00159968	0.369954	18312	0.909471	No
Nerve-Tibial	520	LOX	ENSG00000113083.13	5	122063195	122078360	0.00287316	0.00355087	0.41882	18312	0.920064	No
Nerve-Tibial	520	ZNF474	ENSG00000164185.5	5	122129513	122153571	0.00385243	0.00753267	0.609277	18312	0.960267	No
Nerve-Tibial	520	SNCAIP	ENSG00000064692.18	5	122311691	122464219	-0.00468202	0.004008	0.243298	18312	0.865631	No
Nerve-Tibial	520	SNX2	ENSG00000205302.6	5	122774996	122830108	0.000329868	0.00107779	0.759688	18312	0.979055	No
Nerve-Tibial	520	SNX24	ENSG00000064652.10	5	122843439	123029304	0.000489314	0.00210224	0.816044	18312	0.985453	No
Nerve-Tibial	520	PPIC	ENSG00000168938.5	5	123023250	123036741	0.000875226	0.00237029	0.712099	18312	0.97349	No
Nerve-Tibial	520	PRDM6	ENSG00000061455.10	5	123089121	123194266	-0.0112467	0.0034854	0.00133418	18312	0.297946	No
Nerve-Tibial	520	CEP120	ENSG00000168944.15	5	123344885	123423592	-0.000205144	0.00118777	0.862947	18312	0.990702	No
Nerve-Tibial	520	CSNK1G3	ENSG00000151292.17	5	123512099	123617045	0.000225404	0.0010594	0.831597	18312	0.987944	No
Nerve-Tibial	520	ZNF608	ENSG00000168916.15	5	124636913	124748807	0.0022414	0.00218448	0.305364	18312	0.891818	No
Nerve-Tibial	520	GRAMD3	ENSG00000155324.9	5	126360132	126496278	0.0022019	0.00196652	0.263384	18312	0.878527	No
Nerve-Tibial	520	ALDH7A1	ENSG00000164904.17	5	126531200	126595418	0.000388005	0.00162881	0.811813	18312	0.984956	No
Nerve-Tibial	520	PHAX	ENSG00000164902.13	5	126600268	126627252	-0.000418108	0.00108936	0.701283	18312	0.970487	No
Nerve-Tibial	520	LMNB1	ENSG00000113368.11	5	126776623	126837020	-0.00679325	0.00414721	0.102047	18312	0.768375	No
Nerve-Tibial	520	MARCH3	ENSG00000173926.5	5	126867714	127030808	0.00113264	0.00440546	0.797208	18312	0.983971	No
Nerve-Tibial	520	C5orf63	ENSG00000164241.13	5	127042558	127073492	-0.00734899	0.00396952	0.0647103	18312	0.707131	No
Nerve-Tibial	520	CTB-88F18.5	ENSG00000283897.1	5	127215159	127229809	-0.0114497	0.00852711	0.179966	18312	0.828024	No
Nerve-Tibial	520	MEGF10	ENSG00000145794.16	5	127290831	127465737	-0.00486138	0.0059224	0.412127	18312	0.917475	No
Nerve-Tibial	520	PRRC1	ENSG00000164244.20	5	127517609	127555089	-0.00142519	0.00127509	0.264227	18312	0.87865	No
Nerve-Tibial	520	CCDC192	ENSG00000230561.4	5	127703389	127941634	-0.012956	0.0046201	0.00524013	18312	0.422719	No
Nerve-Tibial	520	LINC01184	ENSG00000245937.7	5	127940426	128083172	-0.000526916	0.00145147	0.716742	18312	0.973565	No
Nerve-Tibial	520	SLC12A2	ENSG00000064651.13	5	128083766	128189688	-0.00758761	0.00232325	0.00116615	18312	0.280264	No
Nerve-Tibial	520	FBN2	ENSG00000138829.11	5	128257909	128659185	-0.00266406	0.00558682	0.63368	18312	0.960267	No
Nerve-Tibial	520	SLC27A6	ENSG00000113396.12	5	128845580	129033642	0.00130844	0.0043653	0.764503	18312	0.979263	No
Nerve-Tibial	520	ISOC1	ENSG00000066583.11	5	129094751	129114028	-0.000944411	0.00166684	0.57125	18312	0.952707	No
Nerve-Tibial	520	ADAMTS19	ENSG00000145808.9	5	129460265	129738683	0.00568846	0.00914881	0.534377	18312	0.944996	No
Nerve-Tibial	520	CHSY3	ENSG00000198108.3	5	129904472	130186634	0.00275285	0.00350413	0.432475	18312	0.924059	No
Nerve-Tibial	520	HINT1	ENSG00000169567.11	5	131159027	131171735	0.00127776	0.00120453	0.289295	18312	0.887462	No
Nerve-Tibial	520	LYRM7	ENSG00000186687.15	5	131170810	131205426	-0.00116638	0.00144574	0.420183	18312	0.920243	No
Nerve-Tibial	520	CDC42SE2	ENSG00000158985.13	5	131245493	131398447	-0.0043147	0.00122922	0.000488569	18312	0.200431	No
Nerve-Tibial	520	RAPGEF6	ENSG00000158987.20	5	131423921	131635236	0.00124271	0.00154383	0.421231	18312	0.920418	No
Nerve-Tibial	520	FNIP1	ENSG00000217128.11	5	131641714	131797063	-0.000189937	0.00145617	0.896274	18312	0.993656	No
Nerve-Tibial	520	ACSL6	ENSG00000164398.12	5	131949973	132012243	0.00452323	0.00737593	0.539997	18312	0.946441	No
Nerve-Tibial	520	P4HA2	ENSG00000072682.18	5	132191838	132295315	0.00362125	0.00239436	0.131065	18312	0.798531	No
Nerve-Tibial	520	PDLIM4	ENSG00000131435.12	5	132257671	132273454	0.00260316	0.00202215	0.198579	18312	0.843471	No
Nerve-Tibial	520	SLC22A4	ENSG00000197208.5	5	132294443	132344206	-0.000726916	0.00297231	0.806896	18312	0.984335	No
Nerve-Tibial	520	SLC22A5	ENSG00000197375.12	5	132369752	132395614	-0.0017682	0.00210009	0.400212	18312	0.915656	No
Nerve-Tibial	520	C5orf56	ENSG00000197536.11	5	132410636	132488702	-0.00279642	0.0020237	0.167642	18312	0.825309	No
Nerve-Tibial	520	IRF1	ENSG00000125347.13	5	132481609	132490798	-0.00242472	0.00308689	0.432541	18312	0.924059	No
Nerve-Tibial	520	RAD50	ENSG00000113522.13	5	132556019	132646344	-9.24013e-05	0.0011484	0.935903	18312	0.996121	No
Nerve-Tibial	520	IL13	ENSG00000169194.9	5	132656263	132661110	-0.000113068	0.0118221	0.992373	18312	0.999019	No
Nerve-Tibial	520	KIF3A	ENSG00000131437.15	5	132692635	132737638	-0.00160457	0.00184283	0.384333	18312	0.912383	No
Nerve-Tibial	520	CCNI2	ENSG00000205089.7	5	132747445	132754178	0.00395092	0.00386321	0.306943	18312	0.891818	No
Nerve-Tibial	520	SEPT8	ENSG00000164402.13	5	132750817	132807241	-8.74392e-05	0.00140811	0.950511	18312	0.996351	No
Nerve-Tibial	520	SOWAHA	ENSG00000198944.5	5	132813587	132816797	0.000569643	0.00497026	0.9088	18312	0.993865	No
Nerve-Tibial	520	AC004775.5	ENSG00000272203.1	5	132817248	132818000	0.0036663	0.0118485	0.757124	18312	0.978904	No
Nerve-Tibial	520	SHROOM1	ENSG00000164403.14	5	132822141	132830898	0.00176809	0.00219208	0.420293	18312	0.920243	No
Nerve-Tibial	520	GDF9	ENSG00000164404.8	5	132861181	132866559	0.00328519	0.00422704	0.437419	18312	0.925158	No
Nerve-Tibial	520	UQCRQ	ENSG00000164405.10	5	132866580	132868031	0.00062471	0.00143804	0.664174	18312	0.96563	No
Nerve-Tibial	520	LEAP2	ENSG00000164406.7	5	132872322	132875046	-0.00113988	0.00239321	0.634072	18312	0.960267	No
Nerve-Tibial	520	AFF4	ENSG00000072364.12	5	132875379	132963634	-0.00086622	0.000975464	0.374965	18312	0.909913	No
Nerve-Tibial	520	ZCCHC10	ENSG00000155329.11	5	132996985	133026604	-0.00234417	0.00162887	0.150739	18312	0.813996	No
Nerve-Tibial	520	HSPA4	ENSG00000170606.14	5	133051962	133106449	-0.000203358	0.00151526	0.893293	18312	0.993656	No
Nerve-Tibial	520	FSTL4	ENSG00000053108.16	5	133196455	133612564	0.00743225	0.011539	0.519809	18312	0.942546	No
Nerve-Tibial	520	C5orf15	ENSG00000113583.7	5	133955502	133968787	-5.83244e-05	0.00127787	0.963614	18312	0.997824	No
Nerve-Tibial	520	VDAC1	ENSG00000213585.10	5	133971915	134005133	-0.00229329	0.00129662	0.0775618	18312	0.724648	No
Nerve-Tibial	520	CTB-113I20.2	ENSG00000271737.1	5	134005147	134005562	0.00636653	0.0042849	0.137963	18312	0.802955	No
Nerve-Tibial	520	TCF7	ENSG00000081059.19	5	134114711	134148229	0.00253334	0.00297978	0.395635	18312	0.914987	No
Nerve-Tibial	520	SKP1	ENSG00000113558.18	5	134148935	134177038	-0.000528251	0.000996891	0.596418	18312	0.956891	No
Nerve-Tibial	520	PPP2CA	ENSG00000113575.9	5	134194334	134226142	-0.000122434	0.0009025	0.892144	18312	0.993656	No
Nerve-Tibial	520	CTD-2410N18.3	ENSG00000270177.1	5	134226410	134227827	0.00990556	0.00924329	0.284397	18312	0.886262	No
Nerve-Tibial	520	CDKL3	ENSG00000006837.11	5	134286350	134371047	-0.00185642	0.00198995	0.351324	18312	0.905252	No
Nerve-Tibial	520	UBE2B	ENSG00000119048.7	5	134371179	134391992	-3.99157e-05	0.00136302	0.976649	18312	0.998967	No
Nerve-Tibial	520	CDKN2AIPNL	ENSG00000237190.3	5	134402087	134411898	-0.000310012	0.00153931	0.840471	18312	0.988067	No
Nerve-Tibial	520	LINC01843	ENSG00000251169.2	5	134506552	134509229	-0.0145913	0.0122691	0.2349	18312	0.8606	No
Nerve-Tibial	520	JADE2	ENSG00000043143.20	5	134524312	134583230	-0.0014685	0.00150063	0.328258	18312	0.89584	No
Nerve-Tibial	520	SAR1B	ENSG00000152700.13	5	134601144	134649271	-0.00186473	0.00118672	0.116742	18312	0.786526	No
Nerve-Tibial	520	SEC24A	ENSG00000113615.12	5	134661119	134727823	-0.00274412	0.00133209	0.0399164	18312	0.654145	No
Nerve-Tibial	520	CAMLG	ENSG00000164615.4	5	134738501	134752160	0.00049677	0.00147214	0.735922	18312	0.975548	No
Nerve-Tibial	520	DDX46	ENSG00000145833.15	5	134758771	134833623	0.000984566	0.00100478	0.327619	18312	0.89584	No
Nerve-Tibial	520	C5orf24	ENSG00000181904.8	5	134845680	134859737	-0.00113651	0.00124677	0.36244	18312	0.908198	No
Nerve-Tibial	520	TXNDC15	ENSG00000113621.14	5	134873803	134901525	-1.76202e-05	0.00134833	0.989579	18312	0.998978	No
Nerve-Tibial	520	PCBD2	ENSG00000132570.14	5	134904906	134975324	-0.00200905	0.0016155	0.21423	18312	0.852934	No
Nerve-Tibial	520	CATSPER3	ENSG00000152705.7	5	134995641	135011707	-0.000427142	0.00477742	0.928793	18312	0.996089	No
Nerve-Tibial	520	PITX1	ENSG00000069011.15	5	135027735	135034520	0.00496195	0.00657018	0.450472	18312	0.927495	No
Nerve-Tibial	520	H2AFY	ENSG00000113648.16	5	135334162	135399279	-0.000640799	0.00107564	0.551623	18312	0.948257	No
Nerve-Tibial	520	TIFAB	ENSG00000255833.1	5	135447349	135452399	0.000555463	0.0129597	0.96583	18312	0.998395	No
Nerve-Tibial	520	CXCL14	ENSG00000145824.12	5	135570679	135579184	0.0108589	0.00589776	0.0661891	18312	0.70796	No
Nerve-Tibial	520	RP11-119J18.1	ENSG00000250378.2	5	135812667	135826584	-0.00236271	0.010155	0.816118	18312	0.985476	No
Nerve-Tibial	520	SLC25A48	ENSG00000145832.12	5	135834649	135888637	0.00343961	0.00471308	0.465855	18312	0.931609	No
Nerve-Tibial	520	IL9	ENSG00000145839.1	5	135892246	135895827	0.00125062	0.00830975	0.880431	18312	0.992853	No
Nerve-Tibial	520	GS1-39E22.2	ENSG00000254239.1	5	135897637	135900250	0.00050655	0.00723235	0.94419	18312	0.996351	No
Nerve-Tibial	520	TGFBI	ENSG00000120708.16	5	136028895	136063818	-0.0115368	0.00338872	0.00071647	18312	0.222373	No
Nerve-Tibial	520	SMAD5	ENSG00000113658.16	5	136132845	136188747	-0.00151035	0.00105441	0.152652	18312	0.814261	No
Nerve-Tibial	520	SPOCK1	ENSG00000152377.13	5	136975298	137598379	0.00130029	0.00376477	0.729953	18312	0.975116	No
Nerve-Tibial	520	KLHL3	ENSG00000146021.14	5	137617500	137736090	-0.000995555	0.00193123	0.60643	18312	0.959731	No
Nerve-Tibial	520	HNRNPA0	ENSG00000177733.6	5	137745651	137754376	-3.6983e-05	0.00110907	0.973412	18312	0.998494	No
Nerve-Tibial	520	RP11-381K20.4	ENSG00000270697.1	5	137761546	137761936	0.00352104	0.0124551	0.777524	18312	0.9811	No
Nerve-Tibial	520	MYOT	ENSG00000120729.9	5	137867791	137887851	-0.00410878	0.0041254	0.319748	18312	0.893236	No
Nerve-Tibial	520	PKD2L2	ENSG00000078795.16	5	137887968	137942747	0.004806	0.00485588	0.322787	18312	0.893236	No
Nerve-Tibial	520	FAM13B	ENSG00000031003.10	5	137937960	138051961	1.78924e-05	0.00157502	0.990941	18312	0.999019	No
Nerve-Tibial	520	NME5	ENSG00000112981.4	5	138115172	138139415	-0.00814333	0.00420264	0.0532285	18312	0.677916	No
Nerve-Tibial	520	BRD8	ENSG00000112983.17	5	138139766	138178986	0.000892669	0.0012367	0.470746	18312	0.931739	No
Nerve-Tibial	520	KIF20A	ENSG00000112984.11	5	138178998	138187647	0.00646362	0.00685365	0.346091	18312	0.904159	No
Nerve-Tibial	520	CDC23	ENSG00000094880.10	5	138187716	138213343	0.000185957	0.00113352	0.869757	18312	0.991546	No
Nerve-Tibial	520	GFRA3	ENSG00000146013.10	5	138252379	138274671	0.00827769	0.00332163	0.0130247	18312	0.529719	No
Nerve-Tibial	520	CDC25C	ENSG00000158402.18	5	138285265	138338355	0.00372487	0.0135612	0.783682	18312	0.9811	No
Nerve-Tibial	520	FAM53C	ENSG00000120709.10	5	138331935	138349729	0.000155213	0.00153156	0.919319	18312	0.99521	No
Nerve-Tibial	520	KDM3B	ENSG00000120733.13	5	138352596	138437028	-0.00170604	0.000840425	0.0428909	18312	0.658081	No
Nerve-Tibial	520	REEP2	ENSG00000132563.15	5	138439017	138446969	-0.000223709	0.00333756	0.946586	18312	0.996351	No
Nerve-Tibial	520	EGR1	ENSG00000120738.7	5	138465490	138469315	-0.00700643	0.00699152	0.316766	18312	0.893236	No
Nerve-Tibial	520	ETF1	ENSG00000120705.12	5	138506095	138543300	-0.00181237	0.00105649	0.0868801	18312	0.740085	No
Nerve-Tibial	520	HSPA9	ENSG00000113013.12	5	138554882	138575444	0.000286747	0.00119834	0.810981	18312	0.984532	No
Nerve-Tibial	520	CTNNA1	ENSG00000044115.20	5	138610967	138935034	0.00193503	0.00129678	0.136285	18312	0.802331	No
Nerve-Tibial	520	LRRTM2	ENSG00000146006.7	5	138868923	138875229	-0.00160659	0.00401661	0.689339	18312	0.969319	No
Nerve-Tibial	520	SIL1	ENSG00000120725.12	5	138946720	139293557	0.00286795	0.001624	0.0780125	18312	0.726635	No
Nerve-Tibial	520	MATR3	ENSG00000015479.18	5	139293648	139331677	0.00227926	0.00156903	0.146951	18312	0.810625	No
Nerve-Tibial	520	PAIP2	ENSG00000120727.12	5	139341587	139369720	-0.00295813	0.0013485	0.0287228	18312	0.610885	No
Nerve-Tibial	520	SLC23A1	ENSG00000170482.16	5	139367196	139384553	-0.0044897	0.00464398	0.334125	18312	0.899856	No
Nerve-Tibial	520	MZB1	ENSG00000170476.15	5	139387480	139390081	-0.00337198	0.0110312	0.759979	18312	0.979055	No
Nerve-Tibial	520	PROB1	ENSG00000228672.3	5	139390592	139395713	0.00277326	0.0034852	0.426571	18312	0.922008	No
Nerve-Tibial	520	SPATA24	ENSG00000170469.10	5	139396563	139404088	0.00249313	0.00405833	0.539281	18312	0.946426	No
Nerve-Tibial	520	DNAJC18	ENSG00000170464.9	5	139408588	139444491	0.000157061	0.00151656	0.917557	18312	0.99521	No
Nerve-Tibial	520	ECSCR	ENSG00000249751.3	5	139448556	139462743	-0.00116046	0.00254812	0.649008	18312	0.962282	No
Nerve-Tibial	520	TMEM173	ENSG00000184584.12	5	139475964	139482790	-0.00169138	0.00179976	0.347786	18312	0.904617	No
Nerve-Tibial	520	UBE2D2	ENSG00000131508.15	5	139526431	139628433	-5.99115e-05	0.000924373	0.948349	18312	0.996351	No
Nerve-Tibial	520	CTD-3224K15.3	ENSG00000272255.1	5	139644460	139645002	-0.00714176	0.00787027	0.364615	18312	0.908198	No
Nerve-Tibial	520	CXXC5	ENSG00000171604.11	5	139647299	139683882	0.00391189	0.00167421	0.0198577	18312	0.582552	No
Nerve-Tibial	520	CXXC5-AS1	ENSG00000250635.1	5	139649010	139649728	0.0063699	0.0105423	0.545969	18312	0.946895	No
Nerve-Tibial	520	CTB-35F21.1	ENSG00000249526.1	5	139684645	139745010	0.00879113	0.0108928	0.420019	18312	0.920243	No
Nerve-Tibial	520	CTB-35F21.3	ENSG00000251387.1	5	139772528	139775304	-0.0138536	0.0125348	0.2696	18312	0.881434	No
Nerve-Tibial	520	PSD2	ENSG00000146005.3	5	139795821	139844466	-0.00265205	0.00447674	0.553848	18312	0.949044	No
Nerve-Tibial	520	NRG2	ENSG00000158458.19	5	139846779	140043299	-0.00114571	0.00361298	0.751294	18312	0.977525	No
Nerve-Tibial	520	PURA	ENSG00000185129.5	5	140107777	140125619	0.000314658	0.00145075	0.82838	18312	0.987944	No
Nerve-Tibial	520	IGIP	ENSG00000182700.4	5	140125935	140129392	-0.000817496	0.00144704	0.572367	18312	0.953293	No
Nerve-Tibial	520	CYSTM1	ENSG00000120306.9	5	140174642	140282052	-0.00351893	0.00148988	0.0185656	18312	0.570425	No
Nerve-Tibial	520	PFDN1	ENSG00000113068.9	5	140245039	140303121	-0.00108202	0.00105836	0.307108	18312	0.891818	No
Nerve-Tibial	520	HBEGF	ENSG00000113070.7	5	140332843	140346631	-0.00425158	0.00355152	0.231831	18312	0.8606	No
Nerve-Tibial	520	SLC4A9	ENSG00000113073.14	5	140360202	140375143	0.00080865	0.00777579	0.917214	18312	0.99521	No
Nerve-Tibial	520	ANKHD1	ENSG00000131503.20	5	140401814	140539856	-0.00121329	0.00102258	0.235995	18312	0.8606	No
Nerve-Tibial	520	SRA1	ENSG00000213523.10	5	140537590	140558252	0.000972862	0.00159288	0.54164	18312	0.946895	No
Nerve-Tibial	520	EIF4EBP3	ENSG00000243056.1	5	140547666	140549578	0.00121353	0.00163892	0.459379	18312	0.93038	No
Nerve-Tibial	520	APBB3	ENSG00000113108.19	5	140558269	140564455	-0.00115839	0.00164132	0.480661	18312	0.933353	No
Nerve-Tibial	520	SLC35A4	ENSG00000176087.14	5	140564690	140569103	-0.000341528	0.0010765	0.751181	18312	0.977448	No
Nerve-Tibial	520	CD14	ENSG00000170458.13	5	140631728	140633701	0.00100902	0.00395148	0.798557	18312	0.984196	No
Nerve-Tibial	520	NDUFA2	ENSG00000131495.8	5	140638740	140647769	0.00303808	0.00126155	0.0163938	18312	0.550763	No
Nerve-Tibial	520	TMCO6	ENSG00000113119.12	5	140639427	140645284	-0.00206209	0.00156088	0.187073	18312	0.835078	No
Nerve-Tibial	520	IK	ENSG00000113141.17	5	140647058	140662478	0.00127744	0.00119759	0.286635	18312	0.887273	No
Nerve-Tibial	520	WDR55	ENSG00000120314.18	5	140664676	140673172	0.00068622	0.0012116	0.571393	18312	0.952735	No
Nerve-Tibial	520	HARS	ENSG00000170445.12	5	140674125	140692024	-0.000808896	0.0010491	0.44105	18312	0.925862	No
Nerve-Tibial	520	HARS2	ENSG00000112855.14	5	140693491	140699291	-0.000471236	0.00119515	0.693535	18312	0.969953	No
Nerve-Tibial	520	ZMAT2	ENSG00000146007.10	5	140700334	140706676	-0.000998586	0.00138402	0.470934	18312	0.931739	No
Nerve-Tibial	520	PCDHA1	ENSG00000204970.9	5	140786136	141012347	-0.0116515	0.011507	0.311762	18312	0.893236	No
Nerve-Tibial	520	PCDHA2	ENSG00000204969.6	5	140794852	140797477	-0.00350417	0.00706274	0.620008	18312	0.960267	No
Nerve-Tibial	520	PCDHA3	ENSG00000255408.3	5	140801092	140805059	0.0147287	0.00594664	0.0135874	18312	0.529719	No
Nerve-Tibial	520	PCDHA4	ENSG00000204967.10	5	140806929	140817593	-0.000801502	0.00803108	0.920543	18312	0.99521	No
Nerve-Tibial	520	PCDHA5	ENSG00000204965.8	5	140822194	140825851	0.0143056	0.0103992	0.169548	18312	0.825515	No
Nerve-Tibial	520	PCDHA6	ENSG00000081842.17	5	140827958	140831224	0.00906096	0.00751809	0.22869	18312	0.8604	No
Nerve-Tibial	520	PCDHA7	ENSG00000204963.5	5	140834248	140837169	0.00736076	0.00755701	0.330514	18312	0.897179	No
Nerve-Tibial	520	PCDHA8	ENSG00000204962.5	5	140841187	140843802	0.010311	0.0132196	0.435773	18312	0.924403	No
Nerve-Tibial	520	PCDHA9	ENSG00000204961.6	5	140847463	140854671	0.0140594	0.0122262	0.25072	18312	0.87177	No
Nerve-Tibial	520	PCDHA10	ENSG00000250120.6	5	140855883	140868182	0.00437029	0.00458814	0.341295	18312	0.902022	No
Nerve-Tibial	520	PCDHA11	ENSG00000249158.6	5	140868241	140871600	0.010278	0.00693568	0.138998	18312	0.802955	No
Nerve-Tibial	520	PCDHA12	ENSG00000251664.3	5	140875302	140877889	0.0107236	0.00634501	0.0916389	18312	0.748693	No
Nerve-Tibial	520	PCDHA13	ENSG00000239389.7	5	140882643	140884695	0.00697416	0.0125589	0.578927	18312	0.953921	No
Nerve-Tibial	520	PCDHAC1	ENSG00000248383.4	5	140926369	140930445	0.00634481	0.00918168	0.489869	18312	0.934692	No
Nerve-Tibial	520	PCDHAC2	ENSG00000243232.4	5	140966491	140988988	0.00886763	0.00885795	0.317268	18312	0.893236	No
Nerve-Tibial	520	PCDHB1	ENSG00000171815.5	5	141051171	141059344	0.00593265	0.0124442	0.633756	18312	0.960267	No
Nerve-Tibial	520	PCDHB2	ENSG00000112852.6	5	141094578	141098703	-0.000295453	0.0037384	0.937039	18312	0.996351	No
Nerve-Tibial	520	PCDHB3	ENSG00000113205.5	5	141100756	141103827	0.00659804	0.00397506	0.0975723	18312	0.758134	No
Nerve-Tibial	520	AC005754.8	ENSG00000272108.1	5	141118680	141120765	-0.00192146	0.0045266	0.671397	18312	0.96563	No
Nerve-Tibial	520	PCDHB4	ENSG00000081818.3	5	141121799	141125623	0.00083899	0.00298664	0.778893	18312	0.9811	No
Nerve-Tibial	520	PCDHB5	ENSG00000113209.8	5	141135218	141138625	0.00474221	0.00334821	0.157301	18312	0.8186	No
Nerve-Tibial	520	PCDHB6	ENSG00000113211.5	5	141150022	141153287	0.00152481	0.00290583	0.599998	18312	0.957676	No
Nerve-Tibial	520	CH17-140K24.3	ENSG00000280336.1	5	141168231	141168893	-0.0164786	0.0120889	0.173463	18312	0.826493	No
Nerve-Tibial	520	PCDHB7	ENSG00000113212.6	5	141172619	141176383	-0.002958	0.00374135	0.42954	18312	0.923589	No
Nerve-Tibial	520	PCDHB8	ENSG00000120322.3	5	141177790	141180529	-0.0104654	0.0053427	0.0506902	18312	0.676326	No
Nerve-Tibial	520	PCDHB16	ENSG00000272674.3	5	141181399	141186399	0.000643396	0.00363192	0.859462	18312	0.990221	No
Nerve-Tibial	520	PCDHB9	ENSG00000177839.6	5	141187419	141191541	-0.00201304	0.00323626	0.53421	18312	0.944996	No
Nerve-Tibial	520	PCDHB10	ENSG00000120324.8	5	141192353	141195642	-0.00111963	0.00295766	0.705181	18312	0.971684	No
Nerve-Tibial	520	PCDHB11	ENSG00000197479.6	5	141199582	141203779	-0.00811003	0.00518562	0.118466	18312	0.78679	No
Nerve-Tibial	520	PCDHB12	ENSG00000120328.6	5	141208697	141212571	0.00050832	0.00303718	0.86715	18312	0.990859	No
Nerve-Tibial	520	PCDHB13	ENSG00000187372.11	5	141213919	141218979	-0.000203498	0.00250227	0.935216	18312	0.996117	No
Nerve-Tibial	520	PCDHB14	ENSG00000120327.6	5	141222932	141227759	0.00315321	0.00205095	0.12482	18312	0.794511	No
Nerve-Tibial	520	PCDHB15	ENSG00000113248.5	5	141245381	141249365	0.00257204	0.00301525	0.394064	18312	0.914478	No
Nerve-Tibial	520	TAF7	ENSG00000178913.7	5	141260295	141320821	-0.00156342	0.00125911	0.214937	18312	0.852934	No
Nerve-Tibial	520	SLC25A2	ENSG00000120329.6	5	141302629	141304045	0.0143365	0.00978475	0.1435	18312	0.806558	No
Nerve-Tibial	520	AC005618.6	ENSG00000272070.1	5	141326210	141329357	0.00282174	0.00393082	0.473186	18312	0.931739	No
Nerve-Tibial	520	PCDHGA1	ENSG00000204956.5	5	141330571	141512981	0.000416155	0.00445699	0.925646	18312	0.996089	No
Nerve-Tibial	520	PCDHGA2	ENSG00000081853.14	5	141338760	141343302	-0.00333476	0.00304451	0.2739	18312	0.883717	No
Nerve-Tibial	520	PCDHGA3	ENSG00000254245.2	5	141343829	141346523	0.000990729	0.00332707	0.765997	18312	0.979786	No
Nerve-Tibial	520	PCDHGB1	ENSG00000254221.2	5	141350102	141352693	-0.00854535	0.0045803	0.0626744	18312	0.701148	No
Nerve-Tibial	520	PCDHGA4	ENSG00000262576.2	5	141355025	141357730	0.000200599	0.00312897	0.948908	18312	0.996351	No
Nerve-Tibial	520	PCDHGB2	ENSG00000253910.2	5	141360042	141362629	0.00287597	0.00316577	0.364076	18312	0.908198	No
Nerve-Tibial	520	PCDHGA5	ENSG00000253485.2	5	141364232	141367783	-0.0016363	0.00293601	0.577559	18312	0.953921	No
Nerve-Tibial	520	PCDHGB3	ENSG00000262209.2	5	141370264	141372839	-0.000421254	0.00351012	0.904523	18312	0.993656	No
Nerve-Tibial	520	PCDHGA6	ENSG00000253731.2	5	141373914	141379642	-0.00179427	0.00252878	0.478322	18312	0.932974	No
Nerve-Tibial	520	PCDHGA7	ENSG00000253537.2	5	141382739	141386000	0.00221669	0.00345903	0.52192	18312	0.942619	No
Nerve-Tibial	520	PCDHGB4	ENSG00000253953.2	5	141387698	141390156	0.000242145	0.00333447	0.942139	18312	0.996351	No
Nerve-Tibial	520	PCDHGA8	ENSG00000253767.2	5	141392423	141396636	0.0131665	0.00633233	0.0381058	18312	0.651934	No
Nerve-Tibial	520	PCDHGB5	ENSG00000276547.1	5	141397987	141400656	-0.00389651	0.00296896	0.189984	18312	0.837857	No
Nerve-Tibial	520	PCDHGA9	ENSG00000261934.2	5	141402932	141405499	-0.00156871	0.00327573	0.632227	18312	0.960267	No
Nerve-Tibial	520	PCDHGB6	ENSG00000253305.2	5	141408021	141412621	-0.00574102	0.00256457	0.025624	18312	0.596222	No
Nerve-Tibial	520	PCDHGA10	ENSG00000253846.2	5	141412987	141417448	-0.00269343	0.00320244	0.400721	18312	0.915656	No
Nerve-Tibial	520	PCDHGB7	ENSG00000254122.2	5	141417645	141420429	-0.00286005	0.00249361	0.251953	18312	0.87177	No
Nerve-Tibial	520	PCDHGA11	ENSG00000253873.5	5	141421047	141424679	-0.00307661	0.00336351	0.360791	18312	0.908198	No
Nerve-Tibial	520	PCDHGA12	ENSG00000253159.2	5	141430589	141433222	0.00318554	0.00475709	0.503398	18312	0.93977	No
Nerve-Tibial	520	PCDHGC3	ENSG00000240184.6	5	141475947	141508283	0.00172385	0.00222428	0.438698	18312	0.92573	No
Nerve-Tibial	520	PCDHGC4	ENSG00000242419.5	5	141484997	141487789	0.0053251	0.00570387	0.350966	18312	0.905252	No
Nerve-Tibial	520	PCDHGC5	ENSG00000240764.3	5	141489121	141491929	-0.00363855	0.00388813	0.349824	18312	0.905252	No
Nerve-Tibial	520	DIAPH1	ENSG00000131504.15	5	141515016	141619055	-0.00187013	0.00163829	0.254206	18312	0.873326	No
Nerve-Tibial	520	HDAC3	ENSG00000171720.9	5	141620876	141636870	-0.00103105	0.00114006	0.36623	18312	0.908198	No
Nerve-Tibial	520	RELL2	ENSG00000164620.8	5	141636950	141639021	0.0070184	0.00395604	0.0766579	18312	0.723397	No
Nerve-Tibial	520	FCHSD1	ENSG00000197948.10	5	141639302	141651419	-0.00216062	0.00166637	0.195368	18312	0.842596	No
Nerve-Tibial	520	ARAP3	ENSG00000120318.15	5	141653401	141682221	0.00150782	0.00198545	0.447952	18312	0.927495	No
Nerve-Tibial	520	AC005753.1	ENSG00000278925.1	5	141825708	141826325	0.00137239	0.0065087	0.833087	18312	0.987946	No
Nerve-Tibial	520	PCDH1	ENSG00000156453.13	5	141853111	141879246	0.00182074	0.00227886	0.424688	18312	0.921479	No
Nerve-Tibial	520	KIAA0141	ENSG00000081791.8	5	141923808	141942047	0.000388416	0.0011307	0.731354	18312	0.975423	No
Nerve-Tibial	520	PCDH12	ENSG00000113555.5	5	141943585	141969741	-0.00376206	0.00315296	0.233366	18312	0.8606	No
Nerve-Tibial	520	RNF14	ENSG00000013561.17	5	141966820	141990291	-0.000267385	0.00107764	0.804143	18312	0.984335	No
Nerve-Tibial	520	GNPDA1	ENSG00000113552.15	5	141991749	142013041	-0.000161976	0.00149642	0.913847	18312	0.99516	No
Nerve-Tibial	520	NDFIP1	ENSG00000131507.10	5	142108505	142154443	-0.000271127	0.00112143	0.809058	18312	0.984335	No
Nerve-Tibial	520	SPRY4	ENSG00000187678.8	5	142310427	142326455	-0.00769145	0.00419229	0.0671516	18312	0.70796	No
Nerve-Tibial	520	SPRY4-IT1	ENSG00000281881.1	5	142317620	142318322	0.0117446	0.0124026	0.344124	18312	0.903416	No
Nerve-Tibial	520	FGF1	ENSG00000113578.17	5	142592178	142698070	-0.000895186	0.00373349	0.810606	18312	0.984335	No
Nerve-Tibial	520	AC005592.3	ENSG00000261757.1	5	142703782	142705421	0.00927158	0.0115963	0.424363	18312	0.921479	No
Nerve-Tibial	520	LINC01844	ENSG00000236714.1	5	142745600	142760998	-0.0138205	0.00743079	0.06349	18312	0.70207	No
Nerve-Tibial	520	ARHGAP26	ENSG00000145819.15	5	142770384	143229011	-0.00137272	0.00193511	0.478424	18312	0.932974	No
Nerve-Tibial	520	NR3C1	ENSG00000113580.14	5	143277931	143435512	-0.000369727	0.00124421	0.76647	18312	0.979862	No
Nerve-Tibial	520	YIPF5	ENSG00000145817.16	5	144158159	144170714	-0.000212682	0.00128406	0.868513	18312	0.991225	No
Nerve-Tibial	520	KCTD16	ENSG00000183775.10	5	144170832	144485686	-0.0133535	0.00705235	0.0588731	18312	0.697801	No
Nerve-Tibial	520	PRELID2	ENSG00000186314.11	5	145471799	145835336	0.00129316	0.00347371	0.709851	18312	0.973239	No
Nerve-Tibial	520	SH3RF2	ENSG00000156463.17	5	145936579	146081791	0.0158816	0.00444837	0.000391279	18312	0.188555	No
Nerve-Tibial	520	PLAC8L1	ENSG00000173261.8	5	146084386	146104369	0.00369516	0.00531392	0.487145	18312	0.934449	No
Nerve-Tibial	520	LARS	ENSG00000133706.17	5	146113038	146182660	0.00148399	0.00147937	0.316289	18312	0.893236	No
Nerve-Tibial	520	RBM27	ENSG00000091009.7	5	146203600	146289132	-0.000629231	0.00108724	0.563025	18312	0.952456	No
Nerve-Tibial	520	POU4F3	ENSG00000091010.4	5	146339024	146340520	-0.00190794	0.0122913	0.876705	18312	0.992274	No
Nerve-Tibial	520	TCERG1	ENSG00000113649.11	5	146447312	146511961	0.00159429	0.00111113	0.151961	18312	0.813996	No
Nerve-Tibial	520	GPR151	ENSG00000173250.2	5	146513103	146516190	0.00961017	0.0146485	0.512094	18312	0.940419	No
Nerve-Tibial	520	PPP2R2B	ENSG00000156475.18	5	146581146	147084784	0.00475252	0.00227472	0.0371897	18312	0.650001	No
Nerve-Tibial	520	STK32A	ENSG00000169302.14	5	147234963	147387852	0.000134934	0.0030667	0.964922	18312	0.998173	No
Nerve-Tibial	520	DPYSL3	ENSG00000113657.12	5	147390811	147510056	-0.00174979	0.00255569	0.493874	18312	0.936644	No
Nerve-Tibial	520	JAKMIP2	ENSG00000176049.15	5	147585439	147782848	0.000561251	0.00266903	0.833533	18312	0.98796	No
Nerve-Tibial	520	SPINK1	ENSG00000164266.10	5	147824568	147831786	-0.00317233	0.012233	0.795491	18312	0.98344	No
Nerve-Tibial	520	SCGB3A2	ENSG00000164265.8	5	147870682	147882191	0.00352892	0.0166134	0.831871	18312	0.987946	No
Nerve-Tibial	520	SPINK5	ENSG00000133710.15	5	148025683	148137289	-0.00602497	0.00648335	0.353185	18312	0.905344	No
Nerve-Tibial	520	SPINK13	ENSG00000214510.9	5	148268180	148286254	0.00566701	0.0108016	0.600064	18312	0.957676	No
Nerve-Tibial	520	FBXO38	ENSG00000145868.16	5	148383935	148442836	-0.00104211	0.0010689	0.330065	18312	0.896489	No
Nerve-Tibial	520	HTR4	ENSG00000164270.17	5	148451032	148677235	-0.00185422	0.0120358	0.877625	18312	0.992647	No
Nerve-Tibial	520	ADRB2	ENSG00000169252.5	5	148825245	148828687	-0.00150882	0.00432374	0.727266	18312	0.974442	No
Nerve-Tibial	520	SH3TC2	ENSG00000169247.11	5	148923639	149063163	0.00182451	0.00219928	0.407166	18312	0.916616	No
Nerve-Tibial	520	CTC-529P8.1	ENSG00000250072.5	5	149063317	149109787	0.00304366	0.00440979	0.490387	18312	0.934982	No
Nerve-Tibial	520	ABLIM3	ENSG00000173210.19	5	149141483	149260542	0.0035877	0.00238704	0.133475	18312	0.800093	No
Nerve-Tibial	520	AFAP1L1	ENSG00000157510.13	5	149271871	149341802	0.00612107	0.0022752	0.00737761	18312	0.458232	No
Nerve-Tibial	520	GRPEL2	ENSG00000164284.14	5	149345430	149354583	0.00369665	0.00185261	0.0465461	18312	0.667575	No
Nerve-Tibial	520	PCYOX1L	ENSG00000145882.10	5	149358007	149369653	-0.000446368	0.00174603	0.798329	18312	0.984179	No
Nerve-Tibial	520	IL17B	ENSG00000127743.5	5	149371324	149404202	0.0041918	0.00382865	0.274111	18312	0.883717	No
Nerve-Tibial	520	CARMN	ENSG00000249669.9	5	149406689	149432835	-0.00361679	0.00383672	0.346304	18312	0.904159	No
Nerve-Tibial	520	CSNK1A1	ENSG00000113712.17	5	149492197	149551552	0.000448056	0.000945614	0.635832	18312	0.960267	No
Nerve-Tibial	520	ARHGEF37	ENSG00000183111.11	5	149551947	149634968	-0.00206893	0.00218729	0.344665	18312	0.903416	No
Nerve-Tibial	520	PPARGC1B	ENSG00000155846.16	5	149730298	149855022	0.000171093	0.00325144	0.958055	18312	0.997127	No
Nerve-Tibial	520	SLC26A2	ENSG00000155850.7	5	149960737	149987405	-0.00332117	0.00187552	0.0772046	18312	0.724606	No
Nerve-Tibial	520	TIGD6	ENSG00000164296.6	5	149993118	150000320	0.000460485	0.00189531	0.808136	18312	0.984335	No
Nerve-Tibial	520	HMGXB3	ENSG00000113716.12	5	150001168	150053142	-0.000246709	0.00136656	0.856807	18312	0.990221	No
Nerve-Tibial	520	CSF1R	ENSG00000182578.13	5	150053291	150113372	-0.00178297	0.00255373	0.485389	18312	0.934449	No
Nerve-Tibial	520	PDGFRB	ENSG00000113721.13	5	150113837	150155872	-0.000232256	0.00178967	0.896796	18312	0.993656	No
Nerve-Tibial	520	CDX1	ENSG00000113722.16	5	150166795	150184558	-0.000466183	0.0107771	0.965514	18312	0.998395	No
Nerve-Tibial	520	SLC6A7	ENSG00000011083.8	5	150189957	150222788	0.0171895	0.0118547	0.147685	18312	0.811781	No
Nerve-Tibial	520	CAMK2A	ENSG00000070808.15	5	150219491	150290291	0.00665851	0.004898	0.174624	18312	0.826493	No
Nerve-Tibial	520	ARSI	ENSG00000183876.8	5	150296343	150339307	0.0142251	0.0048675	0.00363051	18312	0.384288	No
Nerve-Tibial	520	TCOF1	ENSG00000070814.17	5	150357639	150400308	0.000289704	0.00130814	0.824823	18312	0.986684	No
Nerve-Tibial	520	CD74	ENSG00000019582.14	5	150401637	150412929	0.00460514	0.00334408	0.169098	18312	0.825309	No
Nerve-Tibial	520	RPS14	ENSG00000164587.11	5	150443190	150449756	0.00131903	0.00143209	0.357467	18312	0.907908	No
Nerve-Tibial	520	NDST1-AS1	ENSG00000254333.1	5	150475531	150485299	-0.0104456	0.0104007	0.315713	18312	0.893236	No
Nerve-Tibial	520	NDST1	ENSG00000070614.14	5	150485818	150558211	5.76566e-05	0.00159177	0.97112	18312	0.998477	No
Nerve-Tibial	520	SYNPO	ENSG00000171992.12	5	150601080	150659220	0.000829861	0.00189455	0.661559	18312	0.96563	No
Nerve-Tibial	520	MYOZ3	ENSG00000164591.13	5	150660874	150679365	0.00513757	0.00454598	0.258963	18312	0.877742	No
Nerve-Tibial	520	RBM22	ENSG00000086589.11	5	150690794	150701107	0.000218942	0.00100557	0.82773	18312	0.987944	No
Nerve-Tibial	520	DCTN4	ENSG00000132912.12	5	150708440	150759109	0.000545803	0.00114175	0.632831	18312	0.960267	No
Nerve-Tibial	520	SMIM3	ENSG00000256235.1	5	150777946	150796734	-0.000536174	0.00276164	0.846137	18312	0.988974	No
Nerve-Tibial	520	IRGM	ENSG00000237693.4	5	150846523	150900736	0.000321197	0.0109923	0.976701	18312	0.998967	No
Nerve-Tibial	520	ZNF300	ENSG00000145908.12	5	150894392	150904983	-0.000711985	0.00206787	0.730759	18312	0.975119	No
Nerve-Tibial	520	GPX3	ENSG00000211445.11	5	151020438	151028993	0.00580642	0.00333306	0.082114	18312	0.732776	No
Nerve-Tibial	520	TNIP1	ENSG00000145901.14	5	151029945	151093577	0.002221	0.00147646	0.133144	18312	0.800093	No
Nerve-Tibial	520	ANXA6	ENSG00000197043.13	5	151100712	151157882	0.00251211	0.00165368	0.129371	18312	0.796865	No
Nerve-Tibial	520	CCDC69	ENSG00000198624.12	5	151181052	151224145	0.00478399	0.00260457	0.0668403	18312	0.70796	No
Nerve-Tibial	520	GM2A	ENSG00000196743.8	5	151212150	151270440	0.000116728	0.00163603	0.943149	18312	0.996351	No
Nerve-Tibial	520	SLC36A2	ENSG00000186335.8	5	151314978	151347590	0.00393647	0.00454531	0.386879	18312	0.912895	No
Nerve-Tibial	520	SLC36A1	ENSG00000123643.12	5	151437046	151492381	0.00205616	0.00221354	0.35339	18312	0.905547	No
Nerve-Tibial	520	FAT2	ENSG00000086570.12	5	151504093	151568944	0.00423045	0.00358897	0.239066	18312	0.862553	No
Nerve-Tibial	520	SPARC	ENSG00000113140.10	5	151661096	151685230	-0.000979946	0.00186438	0.59939	18312	0.957601	No
Nerve-Tibial	520	CTB-113P19.5	ENSG00000272112.1	5	151724831	151725356	0.00153894	0.00453274	0.734364	18312	0.975513	No
Nerve-Tibial	520	ATOX1	ENSG00000177556.11	5	151742316	151758779	0.000293389	0.00137871	0.83157	18312	0.987944	No
Nerve-Tibial	520	RP11-54C4.3	ENSG00000275765.5	5	151770242	151771508	-0.0033306	0.00355909	0.349829	18312	0.905252	No
Nerve-Tibial	520	G3BP1	ENSG00000145907.14	5	151771045	151812785	-0.000905864	0.00101011	0.370261	18312	0.909674	No
Nerve-Tibial	520	LINC01933	ENSG00000254226.5	5	151949571	152270448	-0.00326189	0.00662559	0.622713	18312	0.960267	No
Nerve-Tibial	520	NMUR2	ENSG00000132911.4	5	152391532	152433368	0.0190813	0.0145655	0.190786	18312	0.839019	No
Nerve-Tibial	520	GRIA1	ENSG00000155511.17	5	153490268	153813869	0.00752762	0.00696981	0.280651	18312	0.886262	No
Nerve-Tibial	520	FAM114A2	ENSG00000055147.18	5	153990128	154038905	-0.000684012	0.00119637	0.567756	18312	0.952707	No
Nerve-Tibial	520	MFAP3	ENSG00000037749.11	5	154038937	154220478	-0.00480381	0.00231361	0.038376	18312	0.651934	No
Nerve-Tibial	520	GALNT10	ENSG00000164574.15	5	154190730	154420984	-0.000296419	0.00222813	0.894219	18312	0.993656	No
Nerve-Tibial	520	SAP30L	ENSG00000164576.11	5	154445957	154461054	-0.00240611	0.00122435	0.0499452	18312	0.675977	No
Nerve-Tibial	520	LARP1	ENSG00000155506.16	5	154712902	154817607	-0.000177915	0.00111543	0.873337	18312	0.991781	No
Nerve-Tibial	520	FAXDC2	ENSG00000170271.10	5	154818491	154859252	0.00165857	0.0023388	0.478561	18312	0.932974	No
Nerve-Tibial	520	CNOT8	ENSG00000155508.13	5	154857553	154876793	-0.000482906	0.00243617	0.842951	18312	0.988518	No
Nerve-Tibial	520	GEMIN5	ENSG00000082516.8	5	154887416	154938209	-0.000555306	0.00148833	0.709227	18312	0.973239	No
Nerve-Tibial	520	MRPL22	ENSG00000082515.17	5	154941070	154969411	-0.000273975	0.00139751	0.844654	18312	0.988783	No
Nerve-Tibial	520	SGCD	ENSG00000170624.13	5	155870344	156767788	-0.00747544	0.00297823	0.0123883	18312	0.522806	No
Nerve-Tibial	520	TIMD4	ENSG00000145850.8	5	156919282	156963255	-0.0196742	0.0121133	0.104971	18312	0.770238	No
Nerve-Tibial	520	HAVCR1	ENSG00000113249.12	5	157029413	157059119	-0.000894641	0.0109682	0.935024	18312	0.996117	No
Nerve-Tibial	520	HAVCR2	ENSG00000135077.8	5	157085832	157109714	-0.00157321	0.00248595	0.527127	18312	0.943665	No
Nerve-Tibial	520	MED7	ENSG00000155868.7	5	157137412	157159019	-0.00083607	0.00154099	0.587679	18312	0.956612	No
Nerve-Tibial	520	ITK	ENSG00000113263.12	5	157180826	157255191	0.0102257	0.0047976	0.033544	18312	0.645897	No
Nerve-Tibial	520	CYFIP2	ENSG00000055163.19	5	157266079	157395533	-0.00346623	0.00256324	0.176898	18312	0.826493	No
Nerve-Tibial	520	FNDC9	ENSG00000172568.4	5	157341600	157345721	0.00291079	0.0140237	0.835655	18312	0.988067	No
Nerve-Tibial	520	ADAM19	ENSG00000135074.15	5	157395596	157575775	-0.00397394	0.0042241	0.347275	18312	0.904338	No
Nerve-Tibial	520	NIPAL4	ENSG00000172548.14	5	157460079	157474717	-0.00348812	0.0104563	0.73883	18312	0.975548	No
Nerve-Tibial	520	SOX30	ENSG00000039600.10	5	157625679	157671480	0.011462	0.0107022	0.284689	18312	0.886262	No
Nerve-Tibial	520	THG1L	ENSG00000113272.13	5	157731197	157741448	-0.00181101	0.00189279	0.339133	18312	0.900822	No
Nerve-Tibial	520	LSM11	ENSG00000155858.5	5	157743695	157760709	-0.00361006	0.00193073	0.0620999	18312	0.698939	No
Nerve-Tibial	520	CLINT1	ENSG00000113282.13	5	157785743	157859175	5.84072e-05	0.0010861	0.957134	18312	0.996796	No
Nerve-Tibial	520	RP11-32D16.1	ENSG00000254135.1	5	158485190	158534438	-0.00261778	0.0132378	0.843321	18312	0.988661	No
Nerve-Tibial	520	EBF1	ENSG00000164330.16	5	158695916	159099761	-0.00174785	0.00211016	0.407897	18312	0.916616	No
Nerve-Tibial	520	LINC02202	ENSG00000245812.2	5	159100483	159117478	3.34636e-05	0.00311784	0.991441	18312	0.999019	No
Nerve-Tibial	520	RNF145	ENSG00000145860.11	5	159157409	159210053	-0.00437249	0.00157208	0.00561861	18312	0.432848	No
Nerve-Tibial	520	UBLCP1	ENSG00000164332.7	5	159263081	159286040	-0.000852983	0.00116052	0.462686	18312	0.931187	No
Nerve-Tibial	520	ADRA1B	ENSG00000170214.3	5	159916783	159972544	-0.0054108	0.00697958	0.43857	18312	0.92573	No
Nerve-Tibial	520	TTC1	ENSG00000113312.10	5	160009113	160065543	-0.000742269	0.000994696	0.455882	18312	0.929678	No
Nerve-Tibial	520	PWWP2A	ENSG00000170234.12	5	160061801	160119423	-0.000714507	0.00118249	0.545958	18312	0.946895	No
Nerve-Tibial	520	FABP6	ENSG00000170231.15	5	160187367	160238735	-0.030703	0.014419	0.033716	18312	0.645897	No
Nerve-Tibial	520	CCNJL	ENSG00000135083.14	5	160251652	160345396	-0.00743184	0.00400649	0.0641939	18312	0.704754	No
Nerve-Tibial	520	C1QTNF2	ENSG00000145861.7	5	160347751	160370641	-0.00647789	0.00375224	0.0848946	18312	0.738929	No
Nerve-Tibial	520	ZBED8	ENSG00000221886.3	5	160393148	160400097	0.000748371	0.00188042	0.690814	18312	0.969735	No
Nerve-Tibial	520	SLU7	ENSG00000164609.9	5	160401641	160421711	-0.000579282	0.00120453	0.630785	18312	0.960267	No
Nerve-Tibial	520	PTTG1	ENSG00000164611.12	5	160421822	160428744	-0.00480587	0.00413361	0.245536	18312	0.867165	No
Nerve-Tibial	520	MIR3142HG	ENSG00000253522.5	5	160468268	160487426	-0.0137783	0.00703474	0.0507163	18312	0.676326	No
Nerve-Tibial	520	ATP10B	ENSG00000118322.12	5	160563120	160852214	-0.00330637	0.00442253	0.455043	18312	0.929477	No
Nerve-Tibial	520	GABRB2	ENSG00000145864.12	5	161288429	161549044	-1.68415e-05	0.00920773	0.998541	18312	0.999913	No
Nerve-Tibial	520	RP11-167P20.1	ENSG00000254186.1	5	162558685	162623461	0.00381845	0.0132092	0.772644	18312	0.980984	No
Nerve-Tibial	520	CCNG1	ENSG00000113328.18	5	163437569	163446151	-0.00105234	0.00167718	0.530657	18312	0.944996	No
Nerve-Tibial	520	NUDCD2	ENSG00000170584.10	5	163446526	163460140	0.000496917	0.00124286	0.689462	18312	0.969319	No
Nerve-Tibial	520	HMMR	ENSG00000072571.19	5	163460203	163491945	0.00584097	0.00647874	0.367727	18312	0.90938	No
Nerve-Tibial	520	MAT2B	ENSG00000038274.16	5	163503114	163519336	-0.00162725	0.00110749	0.14238	18312	0.804896	No
Nerve-Tibial	520	TENM2	ENSG00000145934.16	5	167284799	168264157	-0.00152655	0.00394251	0.698771	18312	0.970363	No
Nerve-Tibial	520	WWC1	ENSG00000113645.14	5	168291651	168472303	0.00742089	0.00661789	0.262684	18312	0.878527	No
Nerve-Tibial	520	RARS	ENSG00000113643.8	5	168486445	168519299	0.000862738	0.00121008	0.476203	18312	0.932974	No
Nerve-Tibial	520	FBLL1	ENSG00000188573.7	5	168529116	168530634	-0.00332111	0.0158142	0.833747	18312	0.98796	No
Nerve-Tibial	520	PANK3	ENSG00000120137.6	5	168548495	168579600	-0.000595075	0.00134694	0.658828	18312	0.964942	No
Nerve-Tibial	520	SLIT3	ENSG00000184347.14	5	168661733	169301129	-0.000467912	0.00253291	0.853514	18312	0.990221	No
Nerve-Tibial	520	SPDL1	ENSG00000040275.16	5	169583634	169604778	0.000492274	0.00226442	0.827989	18312	0.987944	No
Nerve-Tibial	520	DOCK2	ENSG00000134516.15	5	169637247	170083382	-0.0018483	0.00205811	0.369589	18312	0.90941	No
Nerve-Tibial	520	FAM196B	ENSG00000204767.3	5	169864264	169980740	0.0134224	0.0120005	0.263901	18312	0.878527	No
Nerve-Tibial	520	C5orf58	ENSG00000234511.8	5	170232447	170252575	-0.00113113	0.00484297	0.815421	18312	0.985366	No
Nerve-Tibial	520	LCP2	ENSG00000043462.11	5	170246237	170298227	-0.0024515	0.00344504	0.477045	18312	0.932974	No
Nerve-Tibial	520	LINC01366	ENSG00000235172.7	5	170331429	170333879	-0.00611662	0.00981734	0.533542	18312	0.944996	No
Nerve-Tibial	520	KCNIP1	ENSG00000182132.13	5	170353487	170736632	0.00174877	0.00670251	0.794267	18312	0.98321	No
Nerve-Tibial	520	KCNMB1	ENSG00000145936.8	5	170374671	170389677	0.00364519	0.00349863	0.297967	18312	0.8903	No
Nerve-Tibial	520	GABRP	ENSG00000094755.16	5	170763350	170814047	0.0122459	0.00627301	0.0514786	18312	0.676326	No
Nerve-Tibial	520	RANBP17	ENSG00000204764.13	5	170861870	171300015	-0.00396851	0.00463154	0.391943	18312	0.913548	No
Nerve-Tibial	520	NPM1	ENSG00000181163.13	5	171387116	171411137	8.08896e-06	0.00138019	0.995326	18312	0.999552	No
Nerve-Tibial	520	FGF18	ENSG00000156427.7	5	171419656	171457623	-0.0107618	0.00524286	0.0406288	18312	0.655298	No
Nerve-Tibial	520	FBXW11	ENSG00000072803.17	5	171861549	172006873	0.000127971	0.00102348	0.900546	18312	0.993656	No
Nerve-Tibial	520	STK10	ENSG00000072786.12	5	172042073	172188386	0.00168465	0.00132079	0.20273	18312	0.847773	No
Nerve-Tibial	520	UBTD2	ENSG00000168246.5	5	172209640	172284071	-0.00251462	0.00128303	0.0505641	18312	0.676326	No
Nerve-Tibial	520	SH3PXD2B	ENSG00000174705.12	5	172325000	172454523	0.000513505	0.00223025	0.817996	18312	0.985741	No
Nerve-Tibial	520	NEURL1B	ENSG00000214357.8	5	172641266	172691540	0.00327978	0.0024353	0.178668	18312	0.827666	No
Nerve-Tibial	520	DUSP1	ENSG00000120129.5	5	172768090	172771195	-0.00156872	0.00403093	0.697316	18312	0.970219	No
Nerve-Tibial	520	ERGIC1	ENSG00000113719.15	5	172834275	172952685	-0.000275747	0.00148054	0.852326	18312	0.990221	No
Nerve-Tibial	520	RPL26L1	ENSG00000037241.7	5	172958779	172969771	0.0031872	0.00176669	0.0718267	18312	0.712042	No
Nerve-Tibial	520	ATP6V0E1	ENSG00000113732.8	5	172983757	173035445	-0.000140767	0.00120415	0.906985	18312	0.993656	No
Nerve-Tibial	520	CREBRF	ENSG00000164463.12	5	173056352	173139284	-0.000642833	0.00158175	0.684618	18312	0.968288	No
Nerve-Tibial	520	BNIP1	ENSG00000113734.17	5	173144578	173164387	-0.000949614	0.00194374	0.625375	18312	0.960267	No
Nerve-Tibial	520	STC2	ENSG00000113739.10	5	173314713	173329503	0.00163523	0.00750072	0.827511	18312	0.987944	No
Nerve-Tibial	520	BOD1	ENSG00000145919.10	5	173607514	173616660	0.00102479	0.00110106	0.352443	18312	0.905252	No
Nerve-Tibial	520	LINC01484	ENSG00000253686.1	5	173707614	173746211	-0.0210882	0.0118044	0.0746315	18312	0.717774	No
Nerve-Tibial	520	LINC01485	ENSG00000254211.5	5	173786790	173809039	-0.0318144	0.0134974	0.0188058	18312	0.572045	No
Nerve-Tibial	520	CPEB4	ENSG00000113742.12	5	173888280	173961976	-0.00261421	0.00195281	0.181282	18312	0.829907	No
Nerve-Tibial	520	HMP19	ENSG00000170091.10	5	174045604	174243501	-0.000480146	0.0130011	0.970555	18312	0.998477	No
Nerve-Tibial	520	LINC01411	ENSG00000249306.5	5	174336295	174532457	-0.0121636	0.0121727	0.318159	18312	0.893236	No
Nerve-Tibial	520	MSX2	ENSG00000120149.8	5	174724533	174730893	0.00134579	0.00647387	0.835407	18312	0.988067	No
Nerve-Tibial	520	CTD-2532K18.2	ENSG00000251144.1	5	174820027	174826324	0.014174	0.0128628	0.271021	18312	0.881434	No
Nerve-Tibial	520	DRD1	ENSG00000184845.3	5	175440039	175444208	0.00684031	0.00720558	0.342925	18312	0.903026	No
Nerve-Tibial	520	SFXN1	ENSG00000164466.12	5	175477062	175529742	0.000216943	0.00145648	0.881654	18312	0.992853	No
Nerve-Tibial	520	HRH2	ENSG00000113749.7	5	175658030	175710756	0.00334654	0.00409078	0.413709	18312	0.918165	No
Nerve-Tibial	520	CPLX2	ENSG00000145920.14	5	175796310	175884020	-0.00313205	0.0132695	0.813503	18312	0.985366	No
Nerve-Tibial	520	THOC3	ENSG00000051596.9	5	175917873	176034680	-4.00717e-05	0.00377574	0.991537	18312	0.999019	No
Nerve-Tibial	520	FAM153B	ENSG00000182230.11	5	176060689	176132258	-0.000743119	0.00930785	0.936398	18312	0.996148	No
Nerve-Tibial	520	SIMC1	ENSG00000170085.17	5	176238367	176345991	-0.00193038	0.00190346	0.311009	18312	0.893236	No
Nerve-Tibial	520	KIAA1191	ENSG00000122203.14	5	176346061	176361968	0.000175567	0.00108945	0.872039	18312	0.991768	No
Nerve-Tibial	520	ARL10	ENSG00000175414.6	5	176365468	176401865	-0.00166295	0.00182384	0.362324	18312	0.908198	No
Nerve-Tibial	520	NOP16	ENSG00000048162.20	5	176383938	176388975	-0.00226863	0.00178634	0.204682	18312	0.851295	No
Nerve-Tibial	520	HIGD2A	ENSG00000146066.2	5	176389331	176389771	0.000879497	0.00136587	0.51993	18312	0.942546	No
Nerve-Tibial	520	CLTB	ENSG00000175416.12	5	176392455	176416569	0.00279551	0.00144411	0.0534569	18312	0.677916	No
Nerve-Tibial	520	FAF2	ENSG00000113194.12	5	176447628	176510074	0.00024941	0.00104909	0.812181	18312	0.985121	No
Nerve-Tibial	520	RNF44	ENSG00000146083.11	5	176526697	176538025	0.000259334	0.00127718	0.839178	18312	0.988067	No
Nerve-Tibial	520	CDHR2	ENSG00000074276.10	5	176542511	176595801	-0.00640354	0.00885957	0.470153	18312	0.931739	No
Nerve-Tibial	520	GPRIN1	ENSG00000169258.6	5	176595975	176610133	0.00397474	0.00669499	0.55299	18312	0.948895	No
Nerve-Tibial	520	SNCB	ENSG00000074317.10	5	176620084	176630556	0.0033988	0.0132554	0.797742	18312	0.983971	No
Nerve-Tibial	520	TSPAN17	ENSG00000048140.17	5	176647387	176659054	-0.0027935	0.00154225	0.0706943	18312	0.711615	No
Nerve-Tibial	520	UNC5A	ENSG00000113763.10	5	176810477	176880870	0.0121733	0.0136323	0.372303	18312	0.909913	No
Nerve-Tibial	520	HK3	ENSG00000160883.10	5	176880896	176899332	-0.00465381	0.00506417	0.358557	18312	0.908198	No
Nerve-Tibial	520	UIMC1	ENSG00000087206.16	5	176905005	177022602	0.000592867	0.00111628	0.595581	18312	0.956762	No
Nerve-Tibial	520	ZNF346	ENSG00000113761.11	5	177022696	177081189	0.00047067	0.00135076	0.727652	18312	0.974614	No
Nerve-Tibial	520	FGFR4	ENSG00000160867.14	5	177086886	177098144	0.013524	0.0102139	0.186083	18312	0.834183	No
Nerve-Tibial	520	NSD1	ENSG00000165671.19	5	177133079	177300215	0.000564624	0.00103239	0.584688	18312	0.955019	No
Nerve-Tibial	520	RAB24	ENSG00000169228.13	5	177301451	177303744	9.04806e-05	0.00159061	0.95466	18312	0.996361	No
Nerve-Tibial	520	PRELID1	ENSG00000169230.9	5	177303774	177304850	0.000768886	0.00174912	0.660429	18312	0.96563	No
Nerve-Tibial	520	MXD3	ENSG00000213347.10	5	177305500	177312757	0.000486474	0.00289582	0.866658	18312	0.990702	No
Nerve-Tibial	520	LMAN2	ENSG00000169223.14	5	177331562	177351852	0.00373232	0.00114005	0.00113483	18312	0.280264	No
Nerve-Tibial	520	RGS14	ENSG00000169220.17	5	177357837	177372601	0.00140922	0.00288695	0.62567	18312	0.960267	No
Nerve-Tibial	520	F12	ENSG00000131187.9	5	177402140	177409576	-0.0010756	0.0087877	0.902633	18312	0.993656	No
Nerve-Tibial	520	GRK6	ENSG00000198055.10	5	177403204	177442802	-0.00125707	0.00143676	0.382031	18312	0.910602	No
Nerve-Tibial	520	PRR7	ENSG00000131188.11	5	177446445	177456286	-0.00275936	0.00413285	0.504656	18312	0.93977	No
Nerve-Tibial	520	DBN1	ENSG00000113758.13	5	177456608	177474401	0.00092496	0.00180413	0.608394	18312	0.960267	No
Nerve-Tibial	520	PDLIM7	ENSG00000196923.13	5	177483394	177497601	-0.000687516	0.00215776	0.750145	18312	0.977375	No
Nerve-Tibial	520	DOK3	ENSG00000146094.13	5	177501907	177511274	-0.00333375	0.00293933	0.257261	18312	0.87709	No
Nerve-Tibial	520	DDX41	ENSG00000183258.11	5	177511577	177517469	-0.000338276	0.00101286	0.738534	18312	0.975548	No
Nerve-Tibial	520	FAM193B	ENSG00000146067.15	5	177519788	177554541	0.00261438	0.00143671	0.0694043	18312	0.709326	No
Nerve-Tibial	520	RP11-1277A3.3	ENSG00000272459.1	5	177554824	177555364	-0.00619081	0.00883498	0.483808	18312	0.934151	No
Nerve-Tibial	520	TMED9	ENSG00000184840.11	5	177592158	177596124	0.00117969	0.00161627	0.465807	18312	0.931609	No
Nerve-Tibial	520	B4GALT7	ENSG00000027847.13	5	177600100	177610347	-0.00143469	0.00145265	0.323811	18312	0.893298	No
Nerve-Tibial	520	FAM153A	ENSG00000170074.19	5	177707981	177783398	0.00307214	0.0109747	0.779647	18312	0.9811	No
Nerve-Tibial	520	FAM153C	ENSG00000204677.10	5	178006405	178055559	0.019073	0.00983579	0.053049	18312	0.677916	No
Nerve-Tibial	520	N4BP3	ENSG00000145911.5	5	178113443	178126087	-0.000713506	0.00400503	0.858676	18312	0.990221	No
Nerve-Tibial	520	RMND5B	ENSG00000145916.18	5	178130996	178150530	0.000450896	0.00101726	0.657781	18312	0.964647	No
Nerve-Tibial	520	NHP2	ENSG00000145912.8	5	178150566	178153967	0.00333608	0.00129282	0.010152	18312	0.492455	No
Nerve-Tibial	520	HNRNPAB	ENSG00000197451.11	5	178204507	178211163	-8.79098e-05	0.00133176	0.947396	18312	0.996351	No
Nerve-Tibial	520	PHYKPL	ENSG00000175309.14	5	178208497	178232790	-0.000878531	0.00158517	0.579677	18312	0.954574	No
Nerve-Tibial	520	COL23A1	ENSG00000050767.15	5	178237618	178590555	0.00912294	0.00383585	0.017767	18312	0.561885	No
Nerve-Tibial	520	CLK4	ENSG00000113240.12	5	178602664	178627114	0.000572843	0.00164586	0.727949	18312	0.9748	No
Nerve-Tibial	520	ZNF354A	ENSG00000169131.11	5	178694605	178730702	0.00139174	0.0016507	0.399565	18312	0.915656	No
Nerve-Tibial	520	ZNF354B	ENSG00000178338.10	5	178859953	178888122	0.0018573	0.00148957	0.213031	18312	0.852934	No
Nerve-Tibial	520	ZFP2	ENSG00000198939.7	5	178895894	178933212	0.00431737	0.00266812	0.106267	18312	0.771157	No
Nerve-Tibial	520	RP11-281O15.8	ENSG00000272431.1	5	178938677	178939223	0.0187703	0.0109035	0.0857834	18312	0.739676	No
Nerve-Tibial	520	ZNF454	ENSG00000178187.7	5	178941191	178966433	-0.0019661	0.00326499	0.547332	18312	0.946895	No
Nerve-Tibial	520	GRM6	ENSG00000113262.14	5	178978327	178996206	-0.00548072	0.00570063	0.336806	18312	0.900394	No
Nerve-Tibial	520	ZNF879	ENSG00000234284.6	5	179023752	179035064	0.000426829	0.00221373	0.847187	18312	0.989006	No
Nerve-Tibial	520	ZNF354C	ENSG00000177932.6	5	179060415	179083537	0.000418959	0.00171268	0.80685	18312	0.984335	No
Nerve-Tibial	520	ADAMTS2	ENSG00000087116.14	5	179110851	179345430	0.00077436	0.0026605	0.771128	18312	0.980891	No
Nerve-Tibial	520	RUFY1	ENSG00000176783.14	5	179550558	179610026	0.0021362	0.00115063	0.0639652	18312	0.704438	No
Nerve-Tibial	520	HNRNPH1	ENSG00000169045.17	5	179614178	179634784	0.00105154	0.00117347	0.370636	18312	0.909913	No
Nerve-Tibial	520	CBY3	ENSG00000204659.4	5	179678583	179680974	0.00560531	0.00754073	0.457627	18312	0.93038	No
Nerve-Tibial	520	CANX	ENSG00000127022.14	5	179698406	179730925	0.00149963	0.00139443	0.282699	18312	0.886262	No
Nerve-Tibial	520	MAML1	ENSG00000161021.11	5	179732850	179796252	-0.000243886	0.0011669	0.834531	18312	0.988067	No
Nerve-Tibial	520	MGAT4B	ENSG00000161013.16	5	179797597	179806934	-0.00167972	0.00133525	0.208989	18312	0.851954	No
Nerve-Tibial	520	SQSTM1	ENSG00000161011.19	5	179806398	179837265	-0.00172773	0.00157783	0.274043	18312	0.883717	No
Nerve-Tibial	520	MRNIP	ENSG00000161010.14	5	179835133	179858887	0.00246522	0.00159892	0.123756	18312	0.794107	No
Nerve-Tibial	520	CTC-241N9.1	ENSG00000245317.2	5	179859013	179861283	0.00264724	0.00279557	0.344128	18312	0.903416	No
Nerve-Tibial	520	TBC1D9B	ENSG00000197226.12	5	179862066	179907859	0.00100209	0.00153457	0.514053	18312	0.940863	No
Nerve-Tibial	520	RNF130	ENSG00000113269.13	5	179911651	180072118	0.00063657	0.00122592	0.603811	18312	0.958649	No
Nerve-Tibial	520	RASGEF1C	ENSG00000146090.15	5	180100791	180209153	0.00451039	0.0027235	0.0983317	18312	0.758134	No
Nerve-Tibial	520	MAPK9	ENSG00000050748.17	5	180233143	180292099	0.00174325	0.00121077	0.150559	18312	0.813612	No
Nerve-Tibial	520	GFPT2	ENSG00000131459.12	5	180300690	180353387	-0.00137556	0.00260065	0.597089	18312	0.957199	No
Nerve-Tibial	520	CNOT6	ENSG00000113300.11	5	180494412	180578405	-0.00107376	0.00104534	0.304829	18312	0.891818	No
Nerve-Tibial	520	SCGB3A1	ENSG00000161055.3	5	180590103	180591540	-0.00260684	0.0100677	0.795796	18312	0.98344	No
Nerve-Tibial	520	FLT4	ENSG00000037280.15	5	180601506	180649624	0.000268723	0.00283602	0.924549	18312	0.995565	No
Nerve-Tibial	520	MGAT1	ENSG00000131446.16	5	180784782	180815652	0.000524505	0.00115087	0.648771	18312	0.962282	No
Nerve-Tibial	520	LINC00847	ENSG00000245060.6	5	180831606	180835726	-0.0023882	0.00224557	0.288064	18312	0.887462	No
Nerve-Tibial	520	ZFP62	ENSG00000196670.13	5	180847611	180861285	0.000754996	0.00141658	0.594291	18312	0.956762	No
Nerve-Tibial	520	BTNL9	ENSG00000165810.16	5	181040225	181061523	0.00437219	0.00451917	0.333776	18312	0.899856	No
Nerve-Tibial	520	TRIM7	ENSG00000146054.17	5	181193924	181205293	0.00184677	0.00359252	0.607438	18312	0.959907	No
Nerve-Tibial	520	TRIM41	ENSG00000146063.19	5	181222499	181235809	-0.00088274	0.00125497	0.482139	18312	0.933353	No
Nerve-Tibial	520	RACK1	ENSG00000204628.11	5	181236909	181248096	0.000579635	0.00128957	0.653281	18312	0.963188	No
Nerve-Tibial	520	TRIM52	ENSG00000183718.5	5	181254417	181261118	0.000688488	0.00128087	0.591152	18312	0.956762	No
Nerve-Tibial	520	CTC-338M12.9	ENSG00000248103.1	5	181281375	181283652	0.00111257	0.00657493	0.865698	18312	0.990702	No
Nerve-Tibial	520	AC138035.2	ENSG00000238035.8	5	181306502	181324685	-0.00841497	0.0089246	0.346191	18312	0.904159	No
Nerve-Tibial	520	DUSP22	ENSG00000112679.14	6	291630	351355	-0.0012422	0.0013111	0.34387	18312	0.903416	No
Nerve-Tibial	520	IRF4	ENSG00000137265.14	6	391739	411447	-0.0244037	0.00721942	0.000780961	18312	0.232555	No
Nerve-Tibial	520	EXOC2	ENSG00000112685.13	6	485133	693111	0.00139628	0.0013548	0.30322	18312	0.891818	No
Nerve-Tibial	520	HUS1B	ENSG00000188996.4	6	655939	656963	-0.0158782	0.00704385	0.0246178	18312	0.593159	No
Nerve-Tibial	520	RP11-532F6.3	ENSG00000272463.1	6	708592	711405	-0.00774214	0.00668266	0.247198	18312	0.86768	No
Nerve-Tibial	520	FOXQ1	ENSG00000164379.6	6	1312440	1314748	-0.000879689	0.0127163	0.944876	18312	0.996351	No
Nerve-Tibial	520	FOXF2	ENSG00000137273.3	6	1389834	1395597	-0.00203848	0.00483868	0.673726	18312	0.96563	No
Nerve-Tibial	520	RP11-157J24.2	ENSG00000272279.1	6	1528364	1528911	-0.0129922	0.0107064	0.225515	18312	0.858728	No
Nerve-Tibial	520	FOXCUT	ENSG00000280916.1	6	1605531	1606079	-0.00195584	0.0125766	0.876479	18312	0.992216	No
Nerve-Tibial	520	FOXC1	ENSG00000054598.6	6	1609972	1613897	-0.00254527	0.00267345	0.341531	18312	0.90221	No
Nerve-Tibial	520	GMDS	ENSG00000112699.10	6	1623806	2245692	-0.00388545	0.00230828	0.0929497	18312	0.751004	No
Nerve-Tibial	520	GMDS-AS1	ENSG00000250903.8	6	2245748	2482022	0.00127436	0.00187658	0.497398	18312	0.939048	No
Nerve-Tibial	520	RP1-136B1.1	ENSG00000272465.1	6	2437549	2438249	-0.00838064	0.0096004	0.383113	18312	0.910954	No
Nerve-Tibial	520	LINC01600	ENSG00000164385.8	6	2621913	2634603	-0.00205516	0.00868889	0.813121	18312	0.985236	No
Nerve-Tibial	520	MYLK4	ENSG00000145949.9	6	2663629	2750966	0.00203107	0.00488069	0.677483	18312	0.96661	No
Nerve-Tibial	520	WRNIP1	ENSG00000124535.15	6	2765414	2786952	-0.00116808	0.00112028	0.297608	18312	0.890199	No
Nerve-Tibial	520	SERPINB1	ENSG00000021355.12	6	2832332	2842006	7.46656e-05	0.00188075	0.968348	18312	0.998477	No
Nerve-Tibial	520	SERPINB9P1	ENSG00000230438.6	6	2854657	2881407	0.00878548	0.00966323	0.363702	18312	0.908198	No
Nerve-Tibial	520	SERPINB9	ENSG00000170542.5	6	2887266	2903280	0.000602848	0.00412981	0.884	18312	0.992939	No
Nerve-Tibial	520	SERPINB6	ENSG00000124570.17	6	2948159	2972165	0.000220253	0.00115257	0.848527	18312	0.989512	No
Nerve-Tibial	520	LINC01011	ENSG00000244041.7	6	2987967	2991173	-0.00305475	0.00291946	0.295912	18312	0.889512	No
Nerve-Tibial	520	NQO2	ENSG00000124588.19	6	2993931	3028869	-0.00170384	0.00273049	0.53291	18312	0.944996	No
Nerve-Tibial	520	RIPK1	ENSG00000137275.13	6	3063991	3115187	-0.00219267	0.00150156	0.14485	18312	0.808331	No
Nerve-Tibial	520	BPHL	ENSG00000137274.12	6	3118374	3153578	-0.000184811	0.00210032	0.929919	18312	0.996089	No
Nerve-Tibial	520	TUBB2A	ENSG00000137267.5	6	3153669	3157526	0.00268906	0.00295694	0.363575	18312	0.908198	No
Nerve-Tibial	520	RP1-40E16.9	ENSG00000230269.6	6	3182744	3195756	0.00589421	0.0130964	0.652859	18312	0.963188	No
Nerve-Tibial	520	TUBB2B	ENSG00000137285.9	6	3224261	3227735	0.00258084	0.00368049	0.483492	18312	0.934151	No
Nerve-Tibial	520	PSMG4	ENSG00000180822.11	6	3231403	3303373	0.00049277	0.00173976	0.77711	18312	0.9811	No
Nerve-Tibial	520	SLC22A23	ENSG00000137266.14	6	3268962	3457022	0.00484691	0.00261071	0.0639652	18312	0.704438	No
Nerve-Tibial	520	PXDC1	ENSG00000168994.13	6	3722614	3739161	-0.00148427	0.00167056	0.374707	18312	0.909913	No
Nerve-Tibial	520	FAM50B	ENSG00000145945.5	6	3849386	3851317	0.00186485	0.00213401	0.38261	18312	0.910602	No
Nerve-Tibial	520	RP1-140K8.5	ENSG00000260604.2	6	3904920	3911979	0.00856593	0.0128073	0.503912	18312	0.93977	No
Nerve-Tibial	520	PRPF4B	ENSG00000112739.16	6	4021267	4064983	0.000530952	0.000953385	0.577837	18312	0.953921	No
Nerve-Tibial	520	FAM217A	ENSG00000145975.14	6	4049434	4087344	-0.00522898	0.00778342	0.502016	18312	0.93977	No
Nerve-Tibial	520	C6orf201	ENSG00000185689.15	6	4079222	4130951	0.0009366	0.0037071	0.800643	18312	0.984335	No
Nerve-Tibial	520	ECI2	ENSG00000198721.12	6	4115689	4135597	-0.000800855	0.00150158	0.594036	18312	0.956762	No
Nerve-Tibial	520	RP3-400B16.1	ENSG00000234817.2	6	4136072	4157385	-0.015075	0.00974664	0.122574	18312	0.793714	No
Nerve-Tibial	520	CDYL	ENSG00000153046.17	6	4706159	4955551	-0.000402238	0.00174287	0.817573	18312	0.985741	No
Nerve-Tibial	520	RPP40	ENSG00000124787.13	6	4994732	5004063	-0.000766787	0.00280931	0.785009	18312	0.9811	No
Nerve-Tibial	520	RP11-428J1.5	ENSG00000272142.1	6	5029972	5043449	0.000421805	0.00473725	0.929086	18312	0.996089	No
Nerve-Tibial	520	RP11-428J1.4	ENSG00000271978.1	6	5031756	5054423	-0.000228074	0.00477066	0.961889	18312	0.997747	No
Nerve-Tibial	520	PPP1R3G	ENSG00000219607.3	6	5084581	5089487	0.00493781	0.00392077	0.208477	18312	0.85182	No
Nerve-Tibial	520	LYRM4	ENSG00000214113.10	6	5102593	5260939	0.0038033	0.00151727	0.0125049	18312	0.522806	No
Nerve-Tibial	520	FARS2	ENSG00000145982.11	6	5261044	5771580	0.00129581	0.00182843	0.478839	18312	0.932974	No
Nerve-Tibial	520	NRN1	ENSG00000124785.8	6	5997999	6007605	0.0026327	0.00211197	0.213143	18312	0.852934	No
Nerve-Tibial	520	F13A1	ENSG00000124491.15	6	6144085	6321013	-0.00194837	0.00506524	0.700658	18312	0.970471	No
Nerve-Tibial	520	LY86	ENSG00000112799.8	6	6588108	6654983	0.00230045	0.00403655	0.568999	18312	0.952707	No
Nerve-Tibial	520	RP1-80N2.3	ENSG00000261211.1	6	6680309	6683633	-0.00282788	0.0106611	0.790924	18312	0.982531	No
Nerve-Tibial	520	RREB1	ENSG00000124782.19	6	7107597	7251980	0.00284831	0.00137848	0.0393201	18312	0.654145	No
Nerve-Tibial	520	SSR1	ENSG00000124783.12	6	7268306	7347446	-0.00127382	0.00111	0.251694	18312	0.87177	No
Nerve-Tibial	520	RIOK1	ENSG00000124784.8	6	7389744	7418037	-0.000581518	0.00138359	0.674449	18312	0.96563	No
Nerve-Tibial	520	DSP	ENSG00000096696.13	6	7541575	7586717	-0.00540781	0.00429725	0.208824	18312	0.851954	No
Nerve-Tibial	520	SNRNP48	ENSG00000168566.12	6	7590199	7611967	0.00183118	0.00123982	0.140314	18312	0.803488	No
Nerve-Tibial	520	BMP6	ENSG00000153162.8	6	7726797	7881422	0.00390195	0.0044276	0.378591	18312	0.909913	No
Nerve-Tibial	520	TXNDC5	ENSG00000239264.8	6	7881517	7910814	-0.000166458	0.00174237	0.923928	18312	0.995565	No
Nerve-Tibial	520	BLOC1S5	ENSG00000188428.19	6	8013567	8064414	-0.000211897	0.00137828	0.877877	18312	0.992647	No
Nerve-Tibial	520	EEF1E1	ENSG00000124802.11	6	8073360	8102578	0.00182595	0.00159962	0.254216	18312	0.873326	No
Nerve-Tibial	520	SLC35B3	ENSG00000124786.9	6	8413068	8435483	0.000252915	0.00134495	0.850916	18312	0.990221	No
Nerve-Tibial	520	RP11-314C16.1	ENSG00000230939.1	6	8784178	8785445	0.00359469	0.00629376	0.568154	18312	0.952707	No
Nerve-Tibial	520	TFAP2A	ENSG00000137203.10	6	10393186	10419659	-0.0121498	0.00619014	0.0502301	18312	0.676326	No
Nerve-Tibial	520	GCNT2	ENSG00000111846.16	6	10492223	10629368	-0.00144515	0.00422373	0.732382	18312	0.975513	No
Nerve-Tibial	520	C6orf52	ENSG00000137434.11	6	10671418	10694609	0.0049831	0.00597186	0.404439	18312	0.91622	No
Nerve-Tibial	520	PAK1IP1	ENSG00000111845.4	6	10694695	10709782	-0.00202032	0.00178711	0.258812	18312	0.877742	No
Nerve-Tibial	520	TMEM14C	ENSG00000111843.13	6	10722915	10731129	0.00143343	0.00113066	0.20547	18312	0.851295	No
Nerve-Tibial	520	RP11-421M1.8	ENSG00000272097.1	6	10743324	10747663	-0.00574139	0.00746544	0.442221	18312	0.925862	No
Nerve-Tibial	520	TMEM14B	ENSG00000137210.13	6	10747759	10852753	0.00024027	0.00129466	0.852845	18312	0.990221	No
Nerve-Tibial	520	MAK	ENSG00000111837.11	6	10762723	10838553	-0.000285288	0.0047002	0.951625	18312	0.996351	No
Nerve-Tibial	520	SYCP2L	ENSG00000153157.12	6	10886831	10979320	0.00211654	0.00435069	0.626838	18312	0.960267	No
Nerve-Tibial	520	ELOVL2	ENSG00000197977.3	6	10980759	11044314	0.00100107	0.00425104	0.813926	18312	0.985366	No
Nerve-Tibial	520	SMIM13	ENSG00000224531.5	6	11094033	11138733	-0.00232053	0.00140107	0.0983015	18312	0.758134	No
Nerve-Tibial	520	ERVFRD-1	ENSG00000244476.2	6	11102489	11111732	0.0143435	0.010767	0.183411	18312	0.833881	No
Nerve-Tibial	520	NEDD9	ENSG00000111859.16	6	11183298	11382348	-0.00706477	0.00301161	0.0193754	18312	0.579111	No
Nerve-Tibial	520	TMEM170B	ENSG00000205269.5	6	11538278	11583524	0.00263761	0.00190589	0.167001	18312	0.825309	No
Nerve-Tibial	520	ADTRP	ENSG00000111863.12	6	11712054	11807046	-0.00839133	0.00971962	0.388367	18312	0.912895	No
Nerve-Tibial	520	RP11-456H18.2	ENSG00000229896.2	6	12007670	12008761	0.0124085	0.0139753	0.375031	18312	0.909913	No
Nerve-Tibial	520	HIVEP1	ENSG00000095951.16	6	12008857	12164999	-0.00102038	0.00169144	0.546608	18312	0.946895	No
Nerve-Tibial	520	EDN1	ENSG00000078401.6	6	12290363	12297194	0.000467388	0.0054202	0.931318	18312	0.996089	No
Nerve-Tibial	520	PHACTR1	ENSG00000112137.17	6	12716805	13290017	-0.00431481	0.00294643	0.143711	18312	0.806753	No
Nerve-Tibial	520	TBC1D7	ENSG00000145979.17	6	13266542	13328583	0.00163867	0.00209778	0.435088	18312	0.924403	No
Nerve-Tibial	520	GFOD1	ENSG00000145990.10	6	13357830	13487662	0.00444016	0.00249849	0.0761557	18312	0.721532	No
Nerve-Tibial	520	SIRT5	ENSG00000124523.15	6	13574529	13615158	-0.000534468	0.00144283	0.711219	18312	0.973268	No
Nerve-Tibial	520	NOL7	ENSG00000225921.6	6	13615327	13621205	-0.000536228	0.00123968	0.665527	18312	0.96563	No
Nerve-Tibial	520	RANBP9	ENSG00000010017.12	6	13621498	13711564	0.000934722	0.00113761	0.411667	18312	0.917475	No
Nerve-Tibial	520	MCUR1	ENSG00000050393.11	6	13786557	13814568	0.000531262	0.00140849	0.706197	18312	0.972102	No
Nerve-Tibial	520	RP3-500L14.2	ENSG00000272209.1	6	13825432	13826574	-0.00522013	0.00980755	0.594786	18312	0.956762	No
Nerve-Tibial	520	RNF182	ENSG00000180537.12	6	13924446	13980302	0.00121031	0.00552785	0.82678	18312	0.987808	No
Nerve-Tibial	520	CD83	ENSG00000112149.9	6	14117256	14136918	0.00217089	0.00551762	0.694158	18312	0.969953	No
Nerve-Tibial	520	RP11-560J1.2	ENSG00000271888.1	6	15243923	15245000	0.00675558	0.00635557	0.288325	18312	0.887462	No
Nerve-Tibial	520	JARID2	ENSG00000008083.13	6	15246296	15522040	0.00286796	0.00167777	0.0880028	18312	0.742484	No
Nerve-Tibial	520	DTNBP1	ENSG00000047579.19	6	15522801	15663058	-0.000944349	0.00150829	0.531532	18312	0.944996	No
Nerve-Tibial	520	MYLIP	ENSG00000007944.14	6	16129125	16148248	-0.000682392	0.00265864	0.79754	18312	0.983971	No
Nerve-Tibial	520	GMPR	ENSG00000137198.9	6	16238580	16295549	-0.00800591	0.0030299	0.00849353	18312	0.480042	No
Nerve-Tibial	520	ATXN1	ENSG00000124788.17	6	16299112	16761491	-0.00311492	0.00154306	0.0440577	18312	0.659307	No
Nerve-Tibial	520	RP1-151F17.2	ENSG00000272341.1	6	16764346	16766883	-0.00323002	0.00319405	0.312383	18312	0.893236	No
Nerve-Tibial	520	RBM24	ENSG00000112183.14	6	17281346	17293875	0.0058317	0.0043444	0.180094	18312	0.828197	No
Nerve-Tibial	520	CAP2	ENSG00000112186.11	6	17393216	17557792	0.00528417	0.00353954	0.136097	18312	0.802331	No
Nerve-Tibial	520	FAM8A1	ENSG00000137414.5	6	17600355	17611719	0.000890977	0.00123823	0.472135	18312	0.931739	No
Nerve-Tibial	520	NUP153	ENSG00000124789.11	6	17615035	17688618	0.000707344	0.00107169	0.509543	18312	0.93989	No
Nerve-Tibial	520	KIF13A	ENSG00000137177.19	6	17759183	17987623	-0.00284569	0.00131035	0.0303495	18312	0.624449	No
Nerve-Tibial	520	NHLRC1	ENSG00000187566.5	6	18120440	18122687	0.00165899	0.0032718	0.61234	18312	0.960267	No
Nerve-Tibial	520	TPMT	ENSG00000137364.4	6	18128311	18155074	-0.000143506	0.00194676	0.941267	18312	0.996351	No
Nerve-Tibial	520	KDM1B	ENSG00000165097.13	6	18155329	18223853	0.000270255	0.00144726	0.851944	18312	0.990221	No
Nerve-Tibial	520	DEK	ENSG00000124795.14	6	18223868	18264823	-0.000309594	0.000916915	0.735771	18312	0.975548	No
Nerve-Tibial	520	RNF144B	ENSG00000137393.9	6	18387350	18468874	0.000458749	0.00340741	0.892957	18312	0.993656	No
Nerve-Tibial	520	ID4	ENSG00000172201.11	6	19837386	19840684	0.00265925	0.00362363	0.463377	18312	0.931288	No
Nerve-Tibial	520	MBOAT1	ENSG00000172197.10	6	20102145	20212399	-0.00199943	0.00183501	0.276414	18312	0.885532	No
Nerve-Tibial	520	E2F3	ENSG00000112242.14	6	20401906	20493715	-0.000210474	0.00208368	0.919583	18312	0.99521	No
Nerve-Tibial	520	CDKAL1	ENSG00000145996.11	6	20534457	21232404	0.00279815	0.00148849	0.0607109	18312	0.698619	No
Nerve-Tibial	520	SOX4	ENSG00000124766.6	6	21592768	21598619	0.0038986	0.00289528	0.178742	18312	0.827755	No
Nerve-Tibial	520	CASC15	ENSG00000272168.6	6	21664772	22368328	-0.000900804	0.00266535	0.735529	18312	0.975548	No
Nerve-Tibial	520	NBAT1	ENSG00000260455.1	6	22134957	22136669	-0.0117916	0.0115343	0.30713	18312	0.891818	No
Nerve-Tibial	520	RP11-524C21.2	ENSG00000261568.1	6	22220781	22221592	0.0069384	0.0108736	0.523704	18312	0.942716	No
Nerve-Tibial	520	PRL	ENSG00000172179.11	6	22287244	22297501	-0.00181951	0.0272623	0.946815	18312	0.996351	No
Nerve-Tibial	520	MRS2	ENSG00000124532.14	6	24402908	24426194	-1.28218e-05	0.00135983	0.992481	18312	0.999019	No
Nerve-Tibial	520	GPLD1	ENSG00000112293.14	6	24428177	24489622	-0.00067229	0.00313852	0.830474	18312	0.987944	No
Nerve-Tibial	520	ALDH5A1	ENSG00000112294.12	6	24494852	24537207	0.0023278	0.00191767	0.225374	18312	0.858548	No
Nerve-Tibial	520	KIAA0319	ENSG00000137261.13	6	24544104	24646155	0.00814895	0.00671675	0.225618	18312	0.858765	No
Nerve-Tibial	520	TDP2	ENSG00000111802.13	6	24649977	24667033	-0.000855653	0.00118667	0.471214	18312	0.931739	No
Nerve-Tibial	520	ACOT13	ENSG00000112304.10	6	24667035	24704860	-4.06564e-05	0.00165462	0.980407	18312	0.998978	No
Nerve-Tibial	520	C6orf62	ENSG00000112308.12	6	24705066	24720836	-0.00162819	0.00141302	0.249762	18312	0.871667	No
Nerve-Tibial	520	GMNN	ENSG00000112312.9	6	24774931	24786099	-0.0012864	0.00317205	0.685253	18312	0.968288	No
Nerve-Tibial	520	FAM65B	ENSG00000111913.17	6	24804282	24936052	-0.0095428	0.0036917	0.010023	18312	0.492455	No
Nerve-Tibial	520	RP11-367G6.3	ENSG00000272053.1	6	25014952	25042170	0.000123789	0.0145145	0.993199	18312	0.999217	No
Nerve-Tibial	520	CARMIL1	ENSG00000079691.17	6	25279078	25620530	-0.00203011	0.00313101	0.517033	18312	0.941731	No
Nerve-Tibial	520	SCGN	ENSG00000079689.13	6	25652201	25701783	-0.00736247	0.0169231	0.663712	18312	0.96563	No
Nerve-Tibial	520	TRIM38	ENSG00000112343.10	6	25962802	25991226	-0.0011253	0.00133691	0.400353	18312	0.915656	No
Nerve-Tibial	520	U91328.19	ENSG00000272462.2	6	25992662	26001775	-0.00122184	0.00387027	0.752364	18312	0.977754	No
Nerve-Tibial	520	U91328.22	ENSG00000272810.1	6	26013241	26013757	-0.00326348	0.00808445	0.686626	18312	0.968608	No
Nerve-Tibial	520	HIST1H1C	ENSG00000187837.3	6	26055787	26056428	-0.00289475	0.00455677	0.525549	18312	0.943625	No
Nerve-Tibial	520	HFE	ENSG00000010704.18	6	26087281	26098343	-0.00271794	0.00212784	0.202083	18312	0.846612	No
Nerve-Tibial	520	HIST1H2BC	ENSG00000180596.7	6	26114873	26123926	0.00747075	0.0063084	0.236877	18312	0.860665	No
Nerve-Tibial	520	HIST1H2AC	ENSG00000180573.9	6	26124145	26139116	0.000774949	0.00387273	0.841481	18312	0.988067	No
Nerve-Tibial	520	HIST1H1E	ENSG00000168298.6	6	26156354	26157107	0.0114406	0.0111408	0.30496	18312	0.891818	No
Nerve-Tibial	520	HIST1H2BD	ENSG00000158373.8	6	26158146	26171349	-0.0020645	0.00686313	0.763685	18312	0.979217	No
Nerve-Tibial	520	HIST1H2BE	ENSG00000274290.2	6	26173763	26184655	0.014225	0.0100436	0.157305	18312	0.8186	No
Nerve-Tibial	520	HIST1H3D	ENSG00000197409.7	6	26196840	26197250	-0.0117658	0.0113845	0.301872	18312	0.89145	No
Nerve-Tibial	520	HIST1H2AD	ENSG00000196866.2	6	26198851	26199243	0.00220645	0.0129717	0.865003	18312	0.990702	No
Nerve-Tibial	520	HIST1H2BF	ENSG00000277224.2	6	26199520	26200715	0.000894565	0.0152552	0.953262	18312	0.996361	No
Nerve-Tibial	520	HIST1H4E	ENSG00000276966.2	6	26204552	26206038	-0.00697298	0.00859405	0.417539	18312	0.92	No
Nerve-Tibial	520	HIST1H2BG	ENSG00000273802.2	6	26215159	26216692	-0.00287265	0.0127912	0.822399	18312	0.986355	No
Nerve-Tibial	520	HIST1H2AE	ENSG00000277075.2	6	26216975	26217483	-0.0136737	0.0113073	0.227129	18312	0.859782	No
Nerve-Tibial	520	HIST1H3E	ENSG00000274750.2	6	26224199	26227473	0.00345424	0.00935286	0.712043	18312	0.97349	No
Nerve-Tibial	520	HIST1H1D	ENSG00000124575.6	6	26234268	26234933	0.010359	0.0143825	0.47171	18312	0.931739	No
Nerve-Tibial	520	HIST1H2BH	ENSG00000275713.2	6	26251651	26253710	0.00313876	0.0154472	0.839067	18312	0.988067	No
Nerve-Tibial	520	HIST1H4H	ENSG00000158406.4	6	26277609	26285638	-0.00336254	0.00383269	0.380729	18312	0.910157	No
Nerve-Tibial	520	BTN3A2	ENSG00000186470.13	6	26365159	26378320	-0.00125775	0.00511943	0.806029	18312	0.984335	No
Nerve-Tibial	520	BTN2A2	ENSG00000124508.16	6	26383096	26394874	-0.00168739	0.00254615	0.507817	18312	0.93977	No
Nerve-Tibial	520	BTN3A1	ENSG00000026950.16	6	26402237	26415216	0.00080885	0.00269843	0.764494	18312	0.979263	No
Nerve-Tibial	520	BTN3A3	ENSG00000111801.15	6	26440472	26453415	0.00148644	0.00235086	0.527484	18312	0.943735	No
Nerve-Tibial	520	BTN2A1	ENSG00000112763.15	6	26457904	26476621	-0.00268073	0.00140504	0.0569746	18312	0.689528	No
Nerve-Tibial	520	BTN1A1	ENSG00000124557.12	6	26501221	26510422	0.0035816	0.0107337	0.738763	18312	0.975548	No
Nerve-Tibial	520	HCG11	ENSG00000228223.2	6	26523450	26526579	-0.00246771	0.00206423	0.232477	18312	0.8606	No
Nerve-Tibial	520	CTA-14H9.5	ENSG00000261353.1	6	26527063	26527404	-0.00397625	0.00364435	0.275768	18312	0.885279	No
Nerve-Tibial	520	HMGN4	ENSG00000182952.4	6	26538405	26546254	-0.00196545	0.00138512	0.156532	18312	0.81851	No
Nerve-Tibial	520	ABT1	ENSG00000146109.4	6	26596952	26600744	0.0020202	0.00139687	0.14874	18312	0.81184	No
Nerve-Tibial	520	RP11-457M11.7	ENSG00000275846.1	6	26602733	26606661	-0.0062261	0.0144995	0.667817	18312	0.96563	No
Nerve-Tibial	520	ZNF322	ENSG00000181315.10	6	26634383	26659752	-0.00400454	0.00254645	0.116448	18312	0.785738	No
Nerve-Tibial	520	RP11-457M11.5	ENSG00000261584.1	6	26686241	26687964	-0.0096943	0.0144906	0.503802	18312	0.93977	No
Nerve-Tibial	520	LINC00240	ENSG00000224843.6	6	26956992	27023924	0.000635104	0.00420651	0.880052	18312	0.992647	No
Nerve-Tibial	520	RP11-239L20.6	ENSG00000272312.1	6	27001208	27001648	-0.00622322	0.012541	0.619951	18312	0.960267	No
Nerve-Tibial	520	RP1-86C11.7	ENSG00000272468.1	6	27122657	27123221	0.00624313	0.0115379	0.588683	18312	0.956655	No
Nerve-Tibial	520	HIST1H2BJ	ENSG00000124635.8	6	27125897	27132750	0.00701786	0.00680004	0.302558	18312	0.891818	No
Nerve-Tibial	520	HIST1H2AG	ENSG00000196787.3	6	27133042	27135291	0.00877659	0.0104742	0.402476	18312	0.915656	No
Nerve-Tibial	520	HIST1H4I	ENSG00000276180.1	6	27138588	27139881	0.0027111	0.0042161	0.520497	18312	0.942546	No
Nerve-Tibial	520	HIST1H2BK	ENSG00000197903.7	6	27146418	27146798	0.000196076	0.00313628	0.950175	18312	0.996351	No
Nerve-Tibial	520	HIST1H2AH	ENSG00000274997.1	6	27147129	27147515	0.0122303	0.0137932	0.375674	18312	0.909913	No
Nerve-Tibial	520	PRSS16	ENSG00000112812.15	6	27247701	27256471	-0.0142001	0.012278	0.248009	18312	0.868861	No
Nerve-Tibial	520	ZNF391	ENSG00000124613.8	6	27374615	27403904	-0.00353263	0.00344648	0.305863	18312	0.891818	No
Nerve-Tibial	520	RP1-153G14.4	ENSG00000271755.1	6	27404010	27406964	-0.00856487	0.0029949	0.00441673	18312	0.398951	No
Nerve-Tibial	520	ZNF184	ENSG00000096654.15	6	27450743	27473118	-2.46865e-05	0.0018613	0.989423	18312	0.998978	No
Nerve-Tibial	520	HIST1H3H	ENSG00000278828.1	6	27810064	27811300	0.00739407	0.00757027	0.32918	18312	0.89585	No
Nerve-Tibial	520	HIST1H2BN	ENSG00000233822.4	6	27837760	27865798	-0.00241449	0.00392983	0.539232	18312	0.946426	No
Nerve-Tibial	520	ZNF165	ENSG00000197279.3	6	28081131	28089563	0.00693347	0.0045577	0.128828	18312	0.795965	No
Nerve-Tibial	520	ZSCAN16	ENSG00000196812.4	6	28124560	28130082	0.00220246	0.00271875	0.418268	18312	0.920064	No
Nerve-Tibial	520	RP1-265C24.8	ENSG00000261839.1	6	28137294	28139678	0.00509106	0.00774175	0.511091	18312	0.940161	No
Nerve-Tibial	520	ZKSCAN8	ENSG00000198315.10	6	28141910	28159472	0.000785783	0.0015598	0.614644	18312	0.960267	No
Nerve-Tibial	520	ZSCAN9	ENSG00000137185.11	6	28224886	28233482	-0.00356977	0.00167917	0.0340022	18312	0.645897	No
Nerve-Tibial	520	ZKSCAN4	ENSG00000187626.8	6	28244623	28252224	-0.0035801	0.0022044	0.104993	18312	0.770238	No
Nerve-Tibial	520	NKAPL	ENSG00000189134.3	6	28259320	28260958	-0.00365349	0.00397663	0.358676	18312	0.908198	No
Nerve-Tibial	520	ZSCAN26	ENSG00000197062.11	6	28267010	28278224	0.000260547	0.00158831	0.869766	18312	0.991546	No
Nerve-Tibial	520	PGBD1	ENSG00000137338.5	6	28281572	28302549	0.000114468	0.00179288	0.949118	18312	0.996351	No
Nerve-Tibial	520	ZSCAN31	ENSG00000235109.7	6	28324693	28356271	-0.00403219	0.00380936	0.290343	18312	0.887462	No
Nerve-Tibial	520	ZKSCAN3	ENSG00000189298.13	6	28349914	28369177	-0.000255592	0.00196672	0.896652	18312	0.993656	No
Nerve-Tibial	520	ZSCAN12	ENSG00000158691.14	6	28378955	28399734	-0.00130509	0.00193186	0.499632	18312	0.93977	No
Nerve-Tibial	520	ZSCAN23	ENSG00000187987.9	6	28431930	28443502	-0.00122466	0.00444946	0.783247	18312	0.9811	No
Nerve-Tibial	520	ZBED9	ENSG00000232040.2	6	28571630	28616212	-0.000310868	0.00663536	0.962651	18312	0.997747	No
Nerve-Tibial	520	TRIM27	ENSG00000204713.10	6	28903002	28923989	0.000360523	0.00116135	0.756361	18312	0.978904	No
Nerve-Tibial	520	ZNF311	ENSG00000197935.6	6	28994785	29005260	0.00487616	0.00239756	0.0425008	18312	0.658081	No
Nerve-Tibial	520	MAS1L	ENSG00000204687.4	6	29486697	29487956	-0.0122304	0.0128418	0.341362	18312	0.902022	No
Nerve-Tibial	520	XXbac-BPG13B8.10	ENSG00000229274.1	6	29497509	29510556	0.0115294	0.0158828	0.468238	18312	0.931739	No
Nerve-Tibial	520	UBD	ENSG00000213886.3	6	29555515	29559925	0.00341617	0.0113264	0.763075	18312	0.979126	No
Nerve-Tibial	520	OR2H2	ENSG00000204657.3	6	29587455	29589038	-0.0107944	0.0113041	0.340084	18312	0.900857	No
Nerve-Tibial	520	GABBR1	ENSG00000204681.10	6	29602228	29633976	-0.000994301	0.0016458	0.546024	18312	0.946895	No
Nerve-Tibial	520	MOG	ENSG00000204655.11	6	29656981	29672372	0.00204545	0.0143065	0.886369	18312	0.993656	No
Nerve-Tibial	520	ZFP57	ENSG00000204644.9	6	29672392	29681110	-0.00390944	0.024667	0.874136	18312	0.991781	No
Nerve-Tibial	520	HLA-F	ENSG00000204642.13	6	29722775	29738528	-0.00287509	0.00217262	0.186334	18312	0.834183	No
Nerve-Tibial	520	XXbac-BPG170G13.32	ENSG00000272236.1	6	29751965	29752207	0.0115019	0.0110643	0.299053	18312	0.890548	No
Nerve-Tibial	520	HLA-G	ENSG00000204632.11	6	29826967	29831125	0.0121336	0.00930881	0.193024	18312	0.841384	No
Nerve-Tibial	520	HCP5B	ENSG00000281831.1	6	29871895	29873783	0.0119526	0.0177702	0.501501	18312	0.93977	No
Nerve-Tibial	520	HLA-A	ENSG00000206503.12	6	29941260	29945884	0.00239159	0.00219137	0.275638	18312	0.885279	No
Nerve-Tibial	520	HCG9	ENSG00000204625.10	6	29975112	29978410	0.00680387	0.0118572	0.566352	18312	0.952707	No
Nerve-Tibial	520	ZNRD1	ENSG00000066379.14	6	30061641	30064909	-0.00337716	0.00207221	0.10379	18312	0.769897	No
Nerve-Tibial	520	PPP1R11	ENSG00000204619.7	6	30066709	30070265	-0.00128014	0.00126016	0.310191	18312	0.893236	No
Nerve-Tibial	520	RNF39	ENSG00000204618.8	6	30070334	30075887	-0.00240068	0.00419574	0.567464	18312	0.952707	No
Nerve-Tibial	520	TRIM26	ENSG00000234127.8	6	30184455	30213427	-0.000262373	0.00140522	0.851961	18312	0.990221	No
Nerve-Tibial	520	HCG17	ENSG00000270604.5	6	30234039	30254464	0.00155629	0.00974238	0.873148	18312	0.991781	No
Nerve-Tibial	520	TRIM39	ENSG00000204599.14	6	30327259	30343729	-0.000457782	0.00120569	0.704342	18312	0.971332	No
Nerve-Tibial	520	RPP21	ENSG00000241370.5	6	30345131	30346884	0.000379091	0.00154449	0.806212	18312	0.984335	No
Nerve-Tibial	520	HLA-E	ENSG00000204592.8	6	30489467	30494205	-0.000599301	0.00152823	0.695112	18312	0.969961	No
Nerve-Tibial	520	GNL1	ENSG00000204590.12	6	30541377	30556885	0.000201933	0.00128546	0.875237	18312	0.991781	No
Nerve-Tibial	520	PRR3	ENSG00000204576.11	6	30557175	30563723	-0.000387383	0.00140859	0.783419	18312	0.9811	No
Nerve-Tibial	520	ABCF1	ENSG00000204574.12	6	30571376	30597179	0.000599451	0.00111643	0.591552	18312	0.956762	No
Nerve-Tibial	520	PPP1R10	ENSG00000204569.9	6	30600400	30618612	-0.000197563	0.00206959	0.923988	18312	0.995565	No
Nerve-Tibial	520	MRPS18B	ENSG00000204568.11	6	30617709	30626395	0.000459383	0.00112547	0.683324	18312	0.968126	No
Nerve-Tibial	520	ATAT1	ENSG00000137343.17	6	30626842	30646823	-0.00126243	0.00161265	0.434099	18312	0.924379	No
Nerve-Tibial	520	C6orf136	ENSG00000204564.11	6	30647039	30653118	0.0006657	0.00124506	0.593115	18312	0.956762	No
Nerve-Tibial	520	DHX16	ENSG00000204560.9	6	30653211	30673037	5.37666e-05	0.00119289	0.964068	18312	0.997846	No
Nerve-Tibial	520	PPP1R18	ENSG00000146112.11	6	30676389	30687895	0.00115521	0.00162323	0.477002	18312	0.932974	No
Nerve-Tibial	520	NRM	ENSG00000137404.14	6	30688047	30691420	-0.000718466	0.00178928	0.688195	18312	0.968966	No
Nerve-Tibial	520	MDC1	ENSG00000137337.14	6	30699807	30717889	0.000334111	0.0011516	0.771839	18312	0.980984	No
Nerve-Tibial	520	TUBB	ENSG00000196230.12	6	30720201	30725426	-0.00140073	0.00197554	0.478633	18312	0.932974	No
Nerve-Tibial	520	FLOT1	ENSG00000137312.14	6	30727709	30742733	0.00145013	0.00118906	0.223208	18312	0.856042	No
Nerve-Tibial	520	IER3	ENSG00000137331.11	6	30743199	30744554	0.00428891	0.00536874	0.424748	18312	0.921479	No
Nerve-Tibial	520	HCG20	ENSG00000228022.5	6	30766825	30792250	0.00915829	0.0127493	0.472887	18312	0.931739	No
Nerve-Tibial	520	LINC00243	ENSG00000214894.6	6	30798654	30830659	0.00998627	0.013635	0.464268	18312	0.931434	No
Nerve-Tibial	520	DDR1	ENSG00000204580.13	6	30876421	30900156	-0.00366463	0.00212834	0.0857211	18312	0.739676	No
Nerve-Tibial	520	GTF2H4	ENSG00000213780.10	6	30908184	30914106	-0.00122919	0.00204284	0.547643	18312	0.946895	No
Nerve-Tibial	520	VARS2	ENSG00000137411.16	6	30914205	30926459	0.00239644	0.00220789	0.27827	18312	0.886262	No
Nerve-Tibial	520	SFTA2	ENSG00000196260.4	6	30931353	30955636	-0.00872386	0.0106067	0.411192	18312	0.917475	No
Nerve-Tibial	520	DPCR1	ENSG00000168631.12	6	30934523	30954221	0.00398401	0.0068185	0.559287	18312	0.950251	No
Nerve-Tibial	520	MUC21	ENSG00000204544.5	6	30983718	30989903	-0.00461503	0.0112992	0.683127	18312	0.967923	No
Nerve-Tibial	520	HCG22	ENSG00000228789.6	6	31053450	31059890	-0.00990711	0.0130434	0.447884	18312	0.927495	No
Nerve-Tibial	520	PSORS1C1	ENSG00000204540.10	6	31114750	31140092	-0.00227452	0.00942107	0.809322	18312	0.984335	No
Nerve-Tibial	520	PSORS1C2	ENSG00000204538.3	6	31137536	31139350	-0.00472186	0.0109859	0.667518	18312	0.96563	No
Nerve-Tibial	520	CCHCR1	ENSG00000204536.13	6	31142439	31158238	0.0012213	0.00202319	0.546352	18312	0.946895	No
Nerve-Tibial	520	TCF19	ENSG00000137310.11	6	31158542	31164215	0.00154758	0.00218663	0.479434	18312	0.933085	No
Nerve-Tibial	520	POU5F1	ENSG00000204531.17	6	31164337	31180731	-0.00196349	0.00738177	0.790355	18312	0.982259	No
Nerve-Tibial	520	HCG27	ENSG00000206344.7	6	31198138	31203968	-0.00043938	0.00520276	0.932732	18312	0.996117	No
Nerve-Tibial	520	HLA-C	ENSG00000204525.16	6	31268749	31272105	0.00124437	0.00271249	0.64661	18312	0.962282	No
Nerve-Tibial	520	HLA-B	ENSG00000234745.10	6	31269491	31356442	0.000422252	0.00238371	0.85947	18312	0.990221	No
Nerve-Tibial	520	XXbac-BPG181B23.7	ENSG00000272221.1	6	31394289	31395495	-0.00571415	0.00559198	0.307349	18312	0.891818	No
Nerve-Tibial	520	MICA	ENSG00000204520.12	6	31399784	31415315	-0.00107132	0.00309254	0.729173	18312	0.975102	No
Nerve-Tibial	520	MICB	ENSG00000204516.9	6	31494881	31511124	-0.00543854	0.0045658	0.234164	18312	0.8606	No
Nerve-Tibial	520	DDX39B	ENSG00000198563.13	6	31530233	31542448	0.00159809	0.0010783	0.138963	18312	0.802955	No
Nerve-Tibial	520	ATP6V1G2	ENSG00000213760.10	6	31544462	31546848	0.000443675	0.00367354	0.903917	18312	0.993656	No
Nerve-Tibial	520	NFKBIL1	ENSG00000204498.10	6	31546870	31558829	0.00156673	0.00147383	0.28828	18312	0.887462	No
Nerve-Tibial	520	LTA	ENSG00000226979.8	6	31572054	31574324	-0.00488344	0.0088223	0.580146	18312	0.954593	No
Nerve-Tibial	520	TNF	ENSG00000232810.3	6	31575567	31578336	0.00953952	0.0145493	0.512341	18312	0.940419	No
Nerve-Tibial	520	LTB	ENSG00000227507.2	6	31580525	31582522	0.00152742	0.0074369	0.837356	18312	0.988067	No
Nerve-Tibial	520	LST1	ENSG00000204482.10	6	31586124	31588894	0.00223645	0.00329123	0.497126	18312	0.938977	No
Nerve-Tibial	520	NCR3	ENSG00000204475.9	6	31588910	31592985	-0.000559009	0.0128334	0.965273	18312	0.998367	No
Nerve-Tibial	520	AIF1	ENSG00000204472.12	6	31615184	31617021	0.00207781	0.00281726	0.461148	18312	0.930426	No
Nerve-Tibial	520	PRRC2A	ENSG00000204469.12	6	31620720	31637771	0.00063473	0.00105913	0.54925	18312	0.947163	No
Nerve-Tibial	520	BAG6	ENSG00000204463.12	6	31639028	31652705	0.00128545	0.00108776	0.237873	18312	0.861172	No
Nerve-Tibial	520	APOM	ENSG00000204444.10	6	31655471	31658210	0.000585908	0.00280797	0.8348	18312	0.988067	No
Nerve-Tibial	520	C6orf47	ENSG00000204439.3	6	31658298	31660772	-0.00185856	0.00168136	0.269523	18312	0.881434	No
Nerve-Tibial	520	GPANK1	ENSG00000204438.10	6	31661229	31666283	0.00163447	0.0012655	0.19711	18312	0.842596	No
Nerve-Tibial	520	CSNK2B	ENSG00000204435.13	6	31665391	31670070	0.000797107	0.00105104	0.448573	18312	0.927495	No
Nerve-Tibial	520	LY6G5B	ENSG00000240053.8	6	31670167	31673776	0.00157995	0.00180523	0.381881	18312	0.910602	No
Nerve-Tibial	520	LY6G5C	ENSG00000204428.12	6	31676684	31684040	0.00420722	0.00363088	0.247121	18312	0.86768	No
Nerve-Tibial	520	ABHD16A	ENSG00000204427.11	6	31686949	31703444	0.000326249	0.00111974	0.770896	18312	0.980799	No
Nerve-Tibial	520	LY6G6C	ENSG00000204421.2	6	31718648	31721845	-0.000235576	0.00695279	0.972985	18312	0.998494	No
Nerve-Tibial	520	MPIG6B	ENSG00000204420.8	6	31723344	31726714	0.00843836	0.00578137	0.145036	18312	0.808501	No
Nerve-Tibial	520	DDAH2	ENSG00000213722.8	6	31727038	31730580	0.00159147	0.0014768	0.281715	18312	0.886262	No
Nerve-Tibial	520	CLIC1	ENSG00000213719.8	6	31730618	31739763	0.000175283	0.0012888	0.891873	18312	0.993656	No
Nerve-Tibial	520	MSH5	ENSG00000204410.14	6	31739948	31762798	0.00170137	0.00159886	0.287794	18312	0.887462	No
Nerve-Tibial	520	SAPCD1	ENSG00000228727.8	6	31762835	31764851	0.00238874	0.00220151	0.278426	18312	0.886262	No
Nerve-Tibial	520	VWA7	ENSG00000204396.10	6	31765590	31777294	0.00359828	0.00517445	0.487133	18312	0.934449	No
Nerve-Tibial	520	VARS	ENSG00000204394.12	6	31777518	31795953	0.00401905	0.00138496	0.00387295	18312	0.391831	No
Nerve-Tibial	520	LSM2	ENSG00000204392.10	6	31797396	31806984	0.00102321	0.00126054	0.417336	18312	0.919924	No
Nerve-Tibial	520	HSPA1L	ENSG00000204390.9	6	31809619	31815065	-0.000549986	0.00296128	0.852735	18312	0.990221	No
Nerve-Tibial	520	HSPA1A	ENSG00000204389.9	6	31815464	31817946	-0.00921167	0.00439601	0.0366343	18312	0.650001	No
Nerve-Tibial	520	HSPA1B	ENSG00000204388.6	6	31827735	31830255	-0.0139435	0.00585092	0.0175402	18312	0.561496	No
Nerve-Tibial	520	C6orf48	ENSG00000204387.12	6	31834608	31839766	-0.00031222	0.00170669	0.854921	18312	0.990221	No
Nerve-Tibial	520	NEU1	ENSG00000204386.10	6	31859052	31862906	-3.81753e-05	0.00144031	0.978865	18312	0.998978	No
Nerve-Tibial	520	SLC44A4	ENSG00000204385.10	6	31863192	31879046	0.00453077	0.00455155	0.320009	18312	0.893236	No
Nerve-Tibial	520	EHMT2	ENSG00000204371.11	6	31879759	31897684	-0.0008575	0.0012106	0.479075	18312	0.932974	No
Nerve-Tibial	520	C2	ENSG00000166278.14	6	31897785	31945649	0.00495643	0.00405279	0.22192	18312	0.855478	No
Nerve-Tibial	520	ZBTB12	ENSG00000204366.3	6	31899607	31901992	0.00158726	0.00298595	0.595255	18312	0.956762	No
Nerve-Tibial	520	CFB	ENSG00000243649.8	6	31945673	31952084	-0.0045945	0.00306503	0.134505	18312	0.801479	No
Nerve-Tibial	520	NELFE	ENSG00000204356.13	6	31952087	31959079	0.000717271	0.00108737	0.509789	18312	0.93989	No
Nerve-Tibial	520	SKIV2L	ENSG00000204351.11	6	31959111	31969755	-0.00101586	0.00166083	0.541045	18312	0.946828	No
Nerve-Tibial	520	DXO	ENSG00000204348.9	6	31969810	31972292	0.000218841	0.00130843	0.867237	18312	0.990859	No
Nerve-Tibial	520	STK19	ENSG00000204344.14	6	31971166	31981451	0.00121696	0.00151741	0.422939	18312	0.920763	No
Nerve-Tibial	520	C4A	ENSG00000244731.7	6	31982024	32002681	-0.00594106	0.00762034	0.435978	18312	0.924403	No
Nerve-Tibial	520	C4B	ENSG00000224389.8	6	32014762	32035418	-0.00195251	0.00531676	0.713598	18312	0.97349	No
Nerve-Tibial	520	CYP21A2	ENSG00000231852.6	6	32038265	32041670	-0.0035197	0.00651759	0.589417	18312	0.956762	No
Nerve-Tibial	520	TNXB	ENSG00000168477.17	6	32041771	32115263	0.0011354	0.00280749	0.686078	18312	0.968356	No
Nerve-Tibial	520	ATF6B	ENSG00000213676.10	6	32115335	32128253	9.06341e-05	0.00121111	0.940376	18312	0.996351	No
Nerve-Tibial	520	FKBPL	ENSG00000204315.3	6	32128707	32130291	0.000700059	0.0025185	0.781153	18312	0.9811	No
Nerve-Tibial	520	PRRT1	ENSG00000204314.10	6	32148359	32153960	-0.000646951	0.00191095	0.735091	18312	0.975548	No
Nerve-Tibial	520	PPT2	ENSG00000221988.12	6	32153999	32163680	-0.000991823	0.00132936	0.455966	18312	0.929678	No
Nerve-Tibial	520	EGFL8	ENSG00000241404.6	6	32164583	32168211	-0.00454584	0.00242395	0.0613251	18312	0.698619	No
Nerve-Tibial	520	AGPAT1	ENSG00000204310.12	6	32168282	32178096	-0.00064073	0.00109742	0.559584	18312	0.950492	No
Nerve-Tibial	520	RNF5	ENSG00000204308.7	6	32178354	32180793	-1.45084e-05	0.00120063	0.990363	18312	0.998978	No
Nerve-Tibial	520	AGER	ENSG00000204305.13	6	32180968	32184324	-0.00288987	0.0027134	0.287375	18312	0.887462	No
Nerve-Tibial	520	PBX2	ENSG00000204304.11	6	32184836	32190186	-0.00233587	0.00142913	0.102791	18312	0.769302	No
Nerve-Tibial	520	GPSM3	ENSG00000213654.9	6	32190766	32194829	-0.00212858	0.00179952	0.23743	18312	0.860783	No
Nerve-Tibial	520	NOTCH4	ENSG00000204301.6	6	32194843	32224067	-0.0010394	0.00290382	0.720537	18312	0.973909	No
Nerve-Tibial	520	BTNL2	ENSG00000204290.10	6	32393963	32407128	-0.000501677	0.0104112	0.961587	18312	0.997747	No
Nerve-Tibial	520	HLA-DRA	ENSG00000204287.13	6	32439842	32445046	0.00431015	0.00355502	0.225929	18312	0.859303	No
Nerve-Tibial	520	HLA-DRB5	ENSG00000198502.5	6	32517343	32530287	0.00616261	0.0109886	0.575172	18312	0.953921	No
Nerve-Tibial	520	HLA-DRB1	ENSG00000196126.11	6	32578769	32589848	0.0031204	0.00357288	0.382889	18312	0.910817	No
Nerve-Tibial	520	HLA-DQA1	ENSG00000196735.11	6	32628179	32643652	0.00252213	0.00591481	0.669995	18312	0.96563	No
Nerve-Tibial	520	HLA-DQB1	ENSG00000179344.16	6	32659467	32668383	0.00423307	0.00770635	0.583049	18312	0.954644	No
Nerve-Tibial	520	HLA-DQA2	ENSG00000237541.3	6	32741342	32747215	-0.0237342	0.0241705	0.326603	18312	0.895189	No
Nerve-Tibial	520	HLA-DQB2	ENSG00000232629.8	6	32756098	32763534	-0.00945861	0.0180469	0.600432	18312	0.957791	No
Nerve-Tibial	520	HLA-DOB	ENSG00000241106.6	6	32812763	32817048	-0.0196665	0.0120678	0.103804	18312	0.769897	No
Nerve-Tibial	520	TAP2	ENSG00000204267.13	6	32821833	32838780	0.000450127	0.00194983	0.817522	18312	0.985741	No
Nerve-Tibial	520	PSMB8	ENSG00000204264.8	6	32840717	32844047	0.00149701	0.0015142	0.323314	18312	0.893236	No
Nerve-Tibial	520	PSMB8-AS1	ENSG00000204261.8	6	32844086	32846495	-5.7582e-05	0.00244542	0.981223	18312	0.998978	No
Nerve-Tibial	520	TAP1	ENSG00000168394.10	6	32845209	32853978	-3.06873e-05	0.0019324	0.987336	18312	0.998978	No
Nerve-Tibial	520	PSMB9	ENSG00000240065.7	6	32854161	32859585	0.00306967	0.00228771	0.180269	18312	0.828405	No
Nerve-Tibial	520	HLA-DMB	ENSG00000242574.8	6	32934629	32941070	0.00429546	0.00311781	0.16891	18312	0.825309	No
Nerve-Tibial	520	HLA-DMA	ENSG00000204257.14	6	32948613	32969094	0.00487262	0.00299567	0.104464	18312	0.770238	No
Nerve-Tibial	520	BRD2	ENSG00000204256.12	6	32968660	32981505	0.000447096	0.00106161	0.673827	18312	0.96563	No
Nerve-Tibial	520	HLA-DOA	ENSG00000204252.13	6	33004178	33009612	0.0043708	0.00607614	0.47227	18312	0.931739	No
Nerve-Tibial	520	HLA-DPA1	ENSG00000231389.7	6	33064569	33073772	0.00756705	0.00403195	0.0611341	18312	0.698619	No
Nerve-Tibial	520	HLA-DPB1	ENSG00000223865.10	6	33075926	33087201	0.00713766	0.0031398	0.0234343	18312	0.587883	No
Nerve-Tibial	520	COL11A2	ENSG00000204248.10	6	33162681	33192499	-4.59207e-05	0.00360123	0.989831	18312	0.998978	No
Nerve-Tibial	520	RXRB	ENSG00000204231.10	6	33193588	33200444	-0.000150582	0.00106943	0.88808	18312	0.993656	No
Nerve-Tibial	520	SLC39A7	ENSG00000112473.17	6	33200689	33204439	-0.000923857	0.00162798	0.57064	18312	0.952707	No
Nerve-Tibial	520	HSD17B8	ENSG00000204228.3	6	33204642	33206831	0.00563434	0.00218714	0.0102785	18312	0.492455	No
Nerve-Tibial	520	RING1	ENSG00000204227.4	6	33208495	33212722	-0.00114223	0.00130307	0.381142	18312	0.910207	No
Nerve-Tibial	520	XXbac-BPG157A10.21	ENSG00000272217.1	6	33246075	33246856	0.00274785	0.00783635	0.725996	18312	0.974309	No
Nerve-Tibial	520	VPS52	ENSG00000223501.8	6	33250272	33272009	0.00227479	0.00117142	0.0527118	18312	0.677916	No
Nerve-Tibial	520	RPS18	ENSG00000231500.6	6	33272048	33276510	0.00216463	0.00206149	0.294212	18312	0.887748	No
Nerve-Tibial	520	B3GALT4	ENSG00000235863.3	6	33277132	33284832	-0.000263079	0.00169505	0.876723	18312	0.992274	No
Nerve-Tibial	520	WDR46	ENSG00000227057.9	6	33279108	33289301	0.000139456	0.00142131	0.921878	18312	0.995526	No
Nerve-Tibial	520	PFDN6	ENSG00000204220.11	6	33289528	33298401	0.00239269	0.00155886	0.125444	18312	0.794657	No
Nerve-Tibial	520	RGL2	ENSG00000237441.9	6	33291654	33299324	-0.00175838	0.00125606	0.162162	18312	0.821175	No
Nerve-Tibial	520	TAPBP	ENSG00000231925.11	6	33299694	33314387	0.00144419	0.00155075	0.352157	18312	0.905252	No
Nerve-Tibial	520	ZBTB22	ENSG00000236104.2	6	33314406	33317942	-0.000580894	0.00167733	0.729248	18312	0.975102	No
Nerve-Tibial	520	DAXX	ENSG00000204209.11	6	33318558	33329286	0.000172146	0.00108807	0.874353	18312	0.991781	No
Nerve-Tibial	520	KIFC1	ENSG00000237649.7	6	33391536	33409924	0.00158201	0.00467397	0.735151	18312	0.975548	No
Nerve-Tibial	520	PHF1	ENSG00000112511.17	6	33410399	33416441	-0.00147268	0.00132128	0.265567	18312	0.880192	No
Nerve-Tibial	520	CUTA	ENSG00000112514.15	6	33416454	33418317	0.00158768	0.00120058	0.186634	18312	0.834183	No
Nerve-Tibial	520	SYNGAP1	ENSG00000197283.14	6	33419661	33455029	0.000531958	0.00166248	0.749118	18312	0.976994	No
Nerve-Tibial	520	BAK1	ENSG00000030110.12	6	33572547	33580293	0.000436544	0.00214402	0.838741	18312	0.988067	No
Nerve-Tibial	520	LINC00336	ENSG00000197251.3	6	33586106	33593338	0.0286194	0.0125558	0.0230673	18312	0.587883	No
Nerve-Tibial	520	ITPR3	ENSG00000096433.10	6	33620365	33696574	0.00326414	0.00142151	0.0220761	18312	0.587883	No
Nerve-Tibial	520	UQCC2	ENSG00000137288.9	6	33695349	33711727	-0.0010205	0.00195904	0.602656	18312	0.958127	No
Nerve-Tibial	520	IP6K3	ENSG00000161896.11	6	33721670	33746905	-0.00613255	0.00740713	0.40811	18312	0.916616	No
Nerve-Tibial	520	LEMD2	ENSG00000161904.11	6	33771202	33789136	-0.000161877	0.00115343	0.888445	18312	0.993656	No
Nerve-Tibial	520	HMGA1	ENSG00000137309.19	6	34236873	34246231	-0.00123351	0.00318116	0.698362	18312	0.970219	No
Nerve-Tibial	520	C6orf1	ENSG00000186577.12	6	34246380	34249470	-0.000255601	0.00194955	0.895743	18312	0.993656	No
Nerve-Tibial	520	NUDT3	ENSG00000272325.1	6	34281322	34392674	-0.000590867	0.00135619	0.663256	18312	0.96563	No
Nerve-Tibial	520	RPS10	ENSG00000124614.13	6	34417454	34426125	0.000969059	0.00135297	0.474175	18312	0.932024	No
Nerve-Tibial	520	PACSIN1	ENSG00000124507.10	6	34466061	34535231	0.0038358	0.00730298	0.599652	18312	0.957676	No
Nerve-Tibial	520	SPDEF	ENSG00000124664.10	6	34537802	34556333	-0.000863112	0.00935474	0.926525	18312	0.996089	No
Nerve-Tibial	520	C6orf106	ENSG00000196821.9	6	34587288	34696859	-0.00234581	0.0013238	0.0770008	18312	0.724211	No
Nerve-Tibial	520	SNRPC	ENSG00000124562.9	6	34757406	34773794	0.00199782	0.0010322	0.0534941	18312	0.677916	No
Nerve-Tibial	520	UHRF1BP1	ENSG00000065060.16	6	34792015	34883138	-0.00042811	0.00180129	0.812236	18312	0.985121	No
Nerve-Tibial	520	TAF11	ENSG00000064995.16	6	34877778	34888089	-3.98064e-05	0.00127404	0.975087	18312	0.998967	No
Nerve-Tibial	520	ANKS1A	ENSG00000064999.13	6	34889265	35091413	-0.00362386	0.0017826	0.0425924	18312	0.658081	No
Nerve-Tibial	520	TCP11	ENSG00000124678.17	6	35118071	35148610	-0.00289288	0.00820822	0.72466	18312	0.974309	No
Nerve-Tibial	520	SCUBE3	ENSG00000146197.8	6	35214419	35253079	-0.0072757	0.00527073	0.168084	18312	0.825309	No
Nerve-Tibial	520	RP3-329A5.8	ENSG00000272374.1	6	35220370	35224630	0.00436172	0.00253753	0.0862573	18312	0.739676	No
Nerve-Tibial	520	ZNF76	ENSG00000065029.14	6	35258982	35295985	-0.000537596	0.00121783	0.659089	18312	0.965053	No
Nerve-Tibial	520	DEF6	ENSG00000023892.10	6	35297852	35321771	-0.00151929	0.00212526	0.475023	18312	0.932223	No
Nerve-Tibial	520	PPARD	ENSG00000112033.13	6	35342558	35428191	-0.000378037	0.00130969	0.772972	18312	0.980984	No
Nerve-Tibial	520	FANCE	ENSG00000112039.3	6	35452361	35467103	-0.00374657	0.00209747	0.0746701	18312	0.717774	No
Nerve-Tibial	520	RPL10A	ENSG00000198755.10	6	35468408	35470785	0.000438969	0.00131056	0.737807	18312	0.975548	No
Nerve-Tibial	520	TEAD3	ENSG00000007866.19	6	35473597	35497076	-0.00235592	0.00200004	0.239385	18312	0.862578	No
Nerve-Tibial	520	TULP1	ENSG00000112041.12	6	35497874	35512938	0.0026113	0.00855073	0.760197	18312	0.979055	No
Nerve-Tibial	520	RP3-340B19.3	ENSG00000228559.1	6	35544632	35545669	0.00601953	0.0138547	0.66413	18312	0.96563	No
Nerve-Tibial	520	FKBP5	ENSG00000096060.14	6	35573585	35728583	0.000214984	0.00470925	0.963606	18312	0.997824	No
Nerve-Tibial	520	ARMC12	ENSG00000157343.8	6	35737032	35749079	0.00400501	0.00399159	0.316173	18312	0.893236	No
Nerve-Tibial	520	CLPS	ENSG00000137392.9	6	35794982	35797344	0.00416568	0.00966223	0.666561	18312	0.96563	No
Nerve-Tibial	520	SRPK1	ENSG00000096063.15	6	35832966	35921342	-0.000186782	0.00153031	0.902904	18312	0.993656	No
Nerve-Tibial	520	SLC26A8	ENSG00000112053.13	6	35943514	36024868	-0.000802642	0.00855516	0.92529	18312	0.996001	No
Nerve-Tibial	520	MAPK14	ENSG00000112062.10	6	36027677	36111236	-0.000984986	0.00132074	0.456149	18312	0.929678	No
Nerve-Tibial	520	MAPK13	ENSG00000156711.16	6	36127809	36144524	-0.0153926	0.00357221	1.97702e-05	18312	0.0402258	Yes
Nerve-Tibial	520	BRPF3	ENSG00000096070.19	6	36196744	36232790	-0.00139366	0.00150948	0.356314	18312	0.907494	No
Nerve-Tibial	520	PNPLA1	ENSG00000180316.12	6	36243203	36312229	-0.0013018	0.00902196	0.885328	18312	0.99324	No
Nerve-Tibial	520	ETV7	ENSG00000010030.13	6	36354091	36387800	0.00355703	0.00386529	0.357889	18312	0.907908	No
Nerve-Tibial	520	PXT1	ENSG00000179165.10	6	36390551	36442766	0.0132498	0.00667628	0.0477373	18312	0.671336	No
Nerve-Tibial	520	KCTD20	ENSG00000112078.13	6	36442890	36491143	0.000553313	0.0013576	0.683767	18312	0.968288	No
Nerve-Tibial	520	STK38	ENSG00000112079.8	6	36493892	36547470	0.000872055	0.00203778	0.668878	18312	0.96563	No
Nerve-Tibial	520	SRSF3	ENSG00000112081.16	6	36594353	36605600	-1.56621e-05	0.00157386	0.992064	18312	0.999019	No
Nerve-Tibial	520	CDKN1A	ENSG00000124762.13	6	36676460	36687339	-0.00475665	0.00304735	0.119179	18312	0.787523	No
Nerve-Tibial	520	RAB44	ENSG00000255587.7	6	36697851	36733183	0.00307384	0.00623927	0.62247	18312	0.960267	No
Nerve-Tibial	520	CPNE5	ENSG00000124772.11	6	36740775	36840002	-0.00756031	0.00674644	0.262983	18312	0.878527	No
Nerve-Tibial	520	PPIL1	ENSG00000137168.7	6	36854827	36875024	-0.00156593	0.00197907	0.429175	18312	0.923571	No
Nerve-Tibial	520	C6orf89	ENSG00000198663.16	6	36871873	36928964	-0.00163699	0.00102788	0.111885	18312	0.780006	No
Nerve-Tibial	520	PI16	ENSG00000164530.13	6	36948263	36964837	-0.00818712	0.00637277	0.199493	18312	0.844304	No
Nerve-Tibial	520	MTCH1	ENSG00000137409.19	6	36968141	36986298	-0.000621854	0.00123211	0.613988	18312	0.960267	No
Nerve-Tibial	520	FGD2	ENSG00000146192.14	6	37005647	37029070	-0.00401515	0.00316857	0.205682	18312	0.851295	No
Nerve-Tibial	520	PIM1	ENSG00000137193.13	6	37170203	37175426	-0.00282335	0.00476345	0.553643	18312	0.949016	No
Nerve-Tibial	520	TMEM217	ENSG00000172738.11	6	37212180	37257637	0.00063858	0.00990952	0.948645	18312	0.996351	No
Nerve-Tibial	520	TBC1D22B	ENSG00000065491.8	6	37257772	37332970	-0.00127956	0.00132862	0.335977	18312	0.899998	No
Nerve-Tibial	520	RNF8	ENSG00000112130.16	6	37353972	37394738	-0.00266156	0.00150868	0.0783175	18312	0.727169	No
Nerve-Tibial	520	CMTR1	ENSG00000137200.12	6	37433219	37482827	-0.000223253	0.00122441	0.855393	18312	0.990221	No
Nerve-Tibial	520	CCDC167	ENSG00000198937.8	6	37482920	37499922	0.000652676	0.00279212	0.81527	18312	0.985366	No
Nerve-Tibial	520	MDGA1	ENSG00000112139.14	6	37630679	37699306	0.00431058	0.00476813	0.366411	18312	0.908315	No
Nerve-Tibial	520	ZFAND3	ENSG00000156639.11	6	37819499	38154624	-0.000778836	0.00116493	0.50408	18312	0.93977	No
Nerve-Tibial	520	BTBD9	ENSG00000183826.16	6	38168451	38640148	-0.000418467	0.00178659	0.814905	18312	0.985366	No
Nerve-Tibial	520	GLO1	ENSG00000124767.6	6	38675925	38703141	0.000729412	0.00134013	0.586488	18312	0.955893	No
Nerve-Tibial	520	GLP1R	ENSG00000112164.5	6	39048798	39087743	-0.00917135	0.0106135	0.387935	18312	0.912895	No
Nerve-Tibial	520	SAYSD1	ENSG00000112167.9	6	39104064	39115189	0.000656051	0.00163342	0.688119	18312	0.968966	No
Nerve-Tibial	520	KCNK5	ENSG00000164626.8	6	39188973	39229450	0.00644639	0.00340658	0.0590265	18312	0.697801	No
Nerve-Tibial	520	KCNK17	ENSG00000124780.13	6	39299001	39314553	-0.0029722	0.00909963	0.744086	18312	0.975548	No
Nerve-Tibial	520	KIF6	ENSG00000164627.17	6	39329990	39725405	0.00202984	0.00721911	0.778692	18312	0.9811	No
Nerve-Tibial	520	DAAM2	ENSG00000146122.16	6	39792298	39904142	-0.00363985	0.00195744	0.0635468	18312	0.702274	No
Nerve-Tibial	520	MOCS1	ENSG00000124615.17	6	39899578	39934551	0.00190132	0.00172719	0.271508	18312	0.881538	No
Nerve-Tibial	520	LRFN2	ENSG00000156564.8	6	40391586	40587465	-0.0118695	0.0130728	0.364342	18312	0.908198	No
Nerve-Tibial	520	UNC5CL	ENSG00000124602.9	6	41026911	41039217	-0.00210476	0.00294721	0.475467	18312	0.932401	No
Nerve-Tibial	520	OARD1	ENSG00000124596.16	6	41033627	41075698	0.000691407	0.0012022	0.565471	18312	0.952707	No
Nerve-Tibial	520	TSPO2	ENSG00000112212.11	6	41042554	41044337	0.00367825	0.0091473	0.687774	18312	0.968966	No
Nerve-Tibial	520	APOBEC2	ENSG00000124701.5	6	41053304	41064511	-0.00553816	0.00744783	0.457473	18312	0.93038	No
Nerve-Tibial	520	NFYA	ENSG00000001167.14	6	41072945	41099976	-0.00131491	0.00164637	0.424861	18312	0.921479	No
Nerve-Tibial	520	TREML1	ENSG00000161911.11	6	41149342	41154337	-0.00109868	0.00591897	0.852818	18312	0.990221	No
Nerve-Tibial	520	TREM2	ENSG00000095970.16	6	41158506	41163186	0.00225603	0.00453399	0.618999	18312	0.960267	No
Nerve-Tibial	520	TREML2	ENSG00000112195.8	6	41190277	41201194	0.019051	0.0127248	0.134986	18312	0.801773	No
Nerve-Tibial	520	TREML4	ENSG00000188056.11	6	41228324	41238882	0.0179463	0.0156193	0.251117	18312	0.87177	No
Nerve-Tibial	520	TREM1	ENSG00000124731.12	6	41267926	41286719	0.00996615	0.00805179	0.21639	18312	0.852934	No
Nerve-Tibial	520	FOXP4	ENSG00000137166.14	6	41546426	41602384	0.0025429	0.00174903	0.146606	18312	0.810625	No
Nerve-Tibial	520	MDFI	ENSG00000112559.13	6	41636882	41654246	0.00254217	0.00418095	0.543441	18312	0.946895	No
Nerve-Tibial	520	TFEB	ENSG00000112561.17	6	41683978	41736259	0.00498422	0.00156006	0.0014875	18312	0.316735	No
Nerve-Tibial	520	PGC	ENSG00000096088.16	6	41736711	41754109	-0.0187523	0.0186197	0.314367	18312	0.893236	No
Nerve-Tibial	520	FRS3	ENSG00000137218.10	6	41770176	41780466	0.000851517	0.00171192	0.619122	18312	0.960267	No
Nerve-Tibial	520	PRICKLE4	ENSG00000278224.5	6	41780762	41786736	0.00378024	0.00462792	0.414414	18312	0.918165	No
Nerve-Tibial	520	RP11-298J23.10	ENSG00000124593.15	6	41783606	41784118	0.00248922	0.00324776	0.443777	18312	0.926099	No
Nerve-Tibial	520	TOMM6	ENSG00000214736.7	6	41787662	41789895	0.000160106	0.00108546	0.882796	18312	0.992853	No
Nerve-Tibial	520	USP49	ENSG00000164663.14	6	41789899	41895361	-0.00101613	0.00143263	0.478485	18312	0.932974	No
Nerve-Tibial	520	MED20	ENSG00000124641.15	6	41905354	41921139	-0.00138052	0.00161502	0.393074	18312	0.914232	No
Nerve-Tibial	520	BYSL	ENSG00000112578.9	6	41921188	41933046	0.00039516	0.00182506	0.828672	18312	0.987944	No
Nerve-Tibial	520	CCND3	ENSG00000112576.12	6	41934933	42050357	-0.000155359	0.00172392	0.928228	18312	0.996089	No
Nerve-Tibial	520	TAF8	ENSG00000137413.15	6	42050513	42087461	-0.00158515	0.00138426	0.252708	18312	0.872152	No
Nerve-Tibial	520	RP11-7K24.3	ENSG00000261068.2	6	42092233	42094259	-0.012757	0.0130339	0.328176	18312	0.89584	No
Nerve-Tibial	520	C6orf132	ENSG00000188112.8	6	42101118	42142619	6.7441e-05	0.00545504	0.990141	18312	0.998978	No
Nerve-Tibial	520	GUCA1B	ENSG00000112599.8	6	42184401	42194916	0.000495179	0.00308547	0.872562	18312	0.991781	No
Nerve-Tibial	520	MRPS10	ENSG00000048544.5	6	42206801	42217865	-0.000828511	0.00169342	0.624879	18312	0.960267	No
Nerve-Tibial	520	TRERF1	ENSG00000124496.12	6	42224931	42452051	0.00236887	0.00193754	0.222051	18312	0.855478	No
Nerve-Tibial	520	UBR2	ENSG00000024048.10	6	42564062	42693504	0.000486407	0.00112734	0.666318	18312	0.96563	No
Nerve-Tibial	520	PRPH2	ENSG00000112619.7	6	42696600	42722574	-0.00278648	0.00470043	0.553575	18312	0.949016	No
Nerve-Tibial	520	TBCC	ENSG00000124659.6	6	42744481	42746096	0.00348915	0.0019818	0.0789209	18312	0.728681	No
Nerve-Tibial	520	GLTSCR1L	ENSG00000112624.12	6	42746958	42868560	0.000654037	0.00123762	0.597413	18312	0.957235	No
Nerve-Tibial	520	RPL7L1	ENSG00000146223.14	6	42879618	42889925	-0.00110758	0.00106776	0.300101	18312	0.890548	No
Nerve-Tibial	520	C6orf226	ENSG00000221821.3	6	42890265	42890816	0.00423752	0.00219064	0.053633	18312	0.677916	No
Nerve-Tibial	520	CNPY3	ENSG00000137161.16	6	42929192	42939287	0.00106117	0.00124667	0.395065	18312	0.914574	No
Nerve-Tibial	520	GNMT	ENSG00000124713.5	6	42960758	42963869	0.00717589	0.00489023	0.142901	18312	0.804981	No
Nerve-Tibial	520	PEX6	ENSG00000124587.13	6	42963881	42979220	0.0026466	0.00298669	0.375975	18312	0.909913	No
Nerve-Tibial	520	PPP2R5D	ENSG00000112640.14	6	42984499	43012093	0.0014318	0.00100407	0.154495	18312	0.814986	No
Nerve-Tibial	520	MEA1	ENSG00000124733.3	6	43012343	43013968	0.000575977	0.00155873	0.711899	18312	0.97349	No
Nerve-Tibial	520	KLHDC3	ENSG00000124702.17	6	43014103	43021298	0.000609827	0.00115602	0.598065	18312	0.957601	No
Nerve-Tibial	520	RRP36	ENSG00000124541.6	6	43021645	43033896	-0.000351656	0.00123293	0.775594	18312	0.9811	No
Nerve-Tibial	520	CUL7	ENSG00000044090.8	6	43037617	43053945	0.00132037	0.00144563	0.361502	18312	0.908198	No
Nerve-Tibial	520	KLC4	ENSG00000137171.14	6	43040777	43075099	-0.000194943	0.00119399	0.870372	18312	0.99174	No
Nerve-Tibial	520	MRPL2	ENSG00000112651.11	6	43054029	43059806	0.00316065	0.00123555	0.0108196	18312	0.498544	No
Nerve-Tibial	520	PTK7	ENSG00000112655.15	6	43076268	43161719	0.000959024	0.00297888	0.747633	18312	0.97612	No
Nerve-Tibial	520	SRF	ENSG00000112658.7	6	43171299	43181507	0.00137682	0.00161037	0.392976	18312	0.914232	No
Nerve-Tibial	520	CUL9	ENSG00000112659.13	6	43182175	43224587	0.00069748	0.00123717	0.573164	18312	0.953293	No
Nerve-Tibial	520	DNPH1	ENSG00000112667.12	6	43225629	43229484	0.0025589	0.00186521	0.170709	18312	0.826493	No
Nerve-Tibial	520	TTBK1	ENSG00000146216.11	6	43243680	43288259	-0.00575241	0.00920478	0.532299	18312	0.944996	No
Nerve-Tibial	520	CRIP3	ENSG00000146215.13	6	43299791	43308797	-0.0024333	0.00438818	0.579476	18312	0.954346	No
Nerve-Tibial	520	ZNF318	ENSG00000171467.15	6	43307134	43369478	-0.000499065	0.0013453	0.710817	18312	0.973268	No
Nerve-Tibial	520	ABCC10	ENSG00000124574.14	6	43427366	43450351	-0.000622472	0.00136422	0.648385	18312	0.962282	No
Nerve-Tibial	520	DLK2	ENSG00000171462.14	6	43450431	43456632	0.00540881	0.00488696	0.268921	18312	0.881434	No
Nerve-Tibial	520	TJAP1	ENSG00000137221.14	6	43477523	43506556	0.000411456	0.0012371	0.739579	18312	0.975548	No
Nerve-Tibial	520	LRRC73	ENSG00000204052.4	6	43506969	43510686	0.00704766	0.00441028	0.110676	18312	0.778897	No
Nerve-Tibial	520	YIPF3	ENSG00000137207.11	6	43511827	43516990	0.000269887	0.0010663	0.800292	18312	0.984335	No
Nerve-Tibial	520	POLR1C	ENSG00000171453.17	6	43517022	43529585	0.000800707	0.00162829	0.623115	18312	0.960267	No
Nerve-Tibial	520	XPO5	ENSG00000124571.17	6	43522330	43576075	0.00162897	0.00144332	0.259598	18312	0.878373	No
Nerve-Tibial	520	POLH	ENSG00000170734.11	6	43576150	43615660	0.000406095	0.00175159	0.816755	18312	0.985531	No
Nerve-Tibial	520	GTPBP2	ENSG00000172432.18	6	43605320	43629162	-0.000603128	0.00161912	0.709677	18312	0.973239	No
Nerve-Tibial	520	MAD2L1BP	ENSG00000124688.13	6	43629540	43640952	-0.000374891	0.00177946	0.833225	18312	0.987946	No
Nerve-Tibial	520	RSPH9	ENSG00000172426.15	6	43645046	43672599	-0.00129913	0.00388272	0.738073	18312	0.975548	No
Nerve-Tibial	520	MRPS18A	ENSG00000096080.11	6	43675202	43687791	-0.000278746	0.00144418	0.847027	18312	0.988992	No
Nerve-Tibial	520	VEGFA	ENSG00000112715.21	6	43770213	43786487	-0.00478737	0.0036763	0.193441	18312	0.841901	No
Nerve-Tibial	520	C6orf223	ENSG00000181577.15	6	44000580	44005958	0.0090846	0.0127056	0.47494	18312	0.932223	No
Nerve-Tibial	520	MRPL14	ENSG00000180992.6	6	44113454	44127457	8.81967e-05	0.00179222	0.960771	18312	0.99768	No
Nerve-Tibial	520	TMEM63B	ENSG00000137216.18	6	44126914	44155519	-0.00262711	0.00132484	0.0479197	18312	0.671336	No
Nerve-Tibial	520	CAPN11	ENSG00000137225.12	6	44158811	44184402	-0.00586783	0.0046349	0.206102	18312	0.851295	No
Nerve-Tibial	520	RP1-302G2.5	ENSG00000262179.2	6	44216939	44218236	0.00745019	0.008294	0.36948	18312	0.90941	No
Nerve-Tibial	520	SLC29A1	ENSG00000112759.16	6	44219505	44234151	0.0017075	0.00222547	0.443296	18312	0.926099	No
Nerve-Tibial	520	HSP90AB1	ENSG00000096384.19	6	44246166	44253888	-0.000950096	0.00147486	0.519746	18312	0.942546	No
Nerve-Tibial	520	SLC35B2	ENSG00000157593.18	6	44254096	44257890	-0.000169402	0.00130688	0.896917	18312	0.993656	No
Nerve-Tibial	520	NFKBIE	ENSG00000146232.15	6	44258166	44265788	0.00339188	0.00235756	0.150857	18312	0.813996	No
Nerve-Tibial	520	TMEM151B	ENSG00000178233.17	6	44270466	44307506	0.0157643	0.00711377	0.0271415	18312	0.608709	No
Nerve-Tibial	520	TCTE1	ENSG00000146221.9	6	44279445	44297688	-0.00524649	0.00576872	0.363541	18312	0.908198	No
Nerve-Tibial	520	AARS2	ENSG00000124608.4	6	44299654	44313326	0.000381796	0.00150039	0.799242	18312	0.984275	No
Nerve-Tibial	520	CDC5L	ENSG00000096401.7	6	44387525	44450426	-0.000377406	0.00117257	0.747691	18312	0.97612	No
Nerve-Tibial	520	SUPT3H	ENSG00000196284.15	6	44809317	45377953	0.00157352	0.0019386	0.417362	18312	0.919924	No
Nerve-Tibial	520	RUNX2	ENSG00000124813.20	6	45328157	45664349	0.00597739	0.00225719	0.00835002	18312	0.475822	No
Nerve-Tibial	520	CLIC5	ENSG00000112782.15	6	45898451	46080395	0.00844976	0.00392908	0.0319906	18312	0.639765	No
Nerve-Tibial	520	ENPP4	ENSG00000001561.6	6	46129993	46146699	-0.0011158	0.00217414	0.608029	18312	0.960224	No
Nerve-Tibial	520	ENPP5	ENSG00000112796.9	6	46159187	46170971	-0.0100885	0.00423692	0.0176368	18312	0.561496	No
Nerve-Tibial	520	RCAN2	ENSG00000172348.14	6	46220736	46491972	-0.00549813	0.00258975	0.0342431	18312	0.645897	No
Nerve-Tibial	520	CYP39A1	ENSG00000146233.7	6	46549580	46652830	-0.00503955	0.00320456	0.116442	18312	0.785738	No
Nerve-Tibial	520	SLC25A27	ENSG00000153291.15	6	46652915	46678193	-0.00421707	0.00211076	0.0462719	18312	0.667575	No
Nerve-Tibial	520	TDRD6	ENSG00000180113.15	6	46687875	46704200	0.00781071	0.00432806	0.0717307	18312	0.712042	No
Nerve-Tibial	520	PLA2G7	ENSG00000146070.16	6	46704320	46735693	0.000986538	0.00535138	0.853812	18312	0.990221	No
Nerve-Tibial	520	ADGRF5	ENSG00000069122.18	6	46852512	46954943	-0.00185825	0.00224773	0.40879	18312	0.916616	No
Nerve-Tibial	520	TNFRSF21	ENSG00000146072.6	6	47231532	47309905	0.00191825	0.00388636	0.621818	18312	0.960267	No
Nerve-Tibial	520	RP11-385F7.1	ENSG00000270761.1	6	47477243	47477572	-0.00444057	0.00943429	0.638072	18312	0.960276	No
Nerve-Tibial	520	CD2AP	ENSG00000198087.7	6	47477789	47627263	0.000882739	0.00132609	0.505928	18312	0.93977	No
Nerve-Tibial	520	PTCHD4	ENSG00000244694.7	6	47878028	48068689	0.00958503	0.00538679	0.0757909	18312	0.721353	No
Nerve-Tibial	520	MUT	ENSG00000146085.7	6	49430360	49463191	-0.00297371	0.00140742	0.0351076	18312	0.645897	No
Nerve-Tibial	520	CENPQ	ENSG00000031691.6	6	49463378	49493107	1.00164e-05	0.00320631	0.997509	18312	0.999913	No
Nerve-Tibial	520	C6orf141	ENSG00000197261.11	6	49550646	49561907	0.0115436	0.00525624	0.0285398	18312	0.610885	No
Nerve-Tibial	520	RHAG	ENSG00000112077.15	6	49605158	49636839	-0.00590345	0.0104259	0.571492	18312	0.952735	No
Nerve-Tibial	520	CRISP3	ENSG00000096006.11	6	49727384	49744437	0.0227786	0.0159083	0.152809	18312	0.814344	No
Nerve-Tibial	520	TFAP2B	ENSG00000008196.12	6	50818723	50847613	0.0182234	0.0116145	0.117278	18312	0.78679	No
Nerve-Tibial	520	PKHD1	ENSG00000170927.14	6	51615300	52087625	0.0124492	0.00918742	0.176024	18312	0.826493	No
Nerve-Tibial	520	MCM3	ENSG00000112118.18	6	52264009	52284881	-0.000856648	0.00115465	0.45849	18312	0.93038	No
Nerve-Tibial	520	PAQR8	ENSG00000170915.8	6	52361421	52407777	-0.004071	0.00219461	0.0641872	18312	0.704754	No
Nerve-Tibial	520	EFHC1	ENSG00000096093.15	6	52362123	52529886	0.00149177	0.00164753	0.365659	18312	0.908198	No
Nerve-Tibial	520	TRAM2	ENSG00000065308.4	6	52497402	52576915	0.00199699	0.00196963	0.311126	18312	0.893236	No
Nerve-Tibial	520	TRAM2-AS1	ENSG00000225791.6	6	52577307	52583993	0.00123183	0.00186795	0.509906	18312	0.93989	No
Nerve-Tibial	520	TMEM14A	ENSG00000096092.5	6	52671109	52686588	0.0026906	0.00172756	0.119997	18312	0.788727	No
Nerve-Tibial	520	GSTA1	ENSG00000243955.5	6	52791664	52803910	-0.0328515	0.0158072	0.0381966	18312	0.651934	No
Nerve-Tibial	520	GSTA4	ENSG00000170899.10	6	52977948	52995378	-0.000417043	0.0013761	0.76197	18312	0.979076	No
Nerve-Tibial	520	ICK	ENSG00000112144.15	6	53001279	53061802	-0.000622532	0.00148205	0.674631	18312	0.96563	No
Nerve-Tibial	520	FBXO9	ENSG00000112146.16	6	53051991	53100873	-0.000141986	0.00119649	0.905586	18312	0.993656	No
Nerve-Tibial	520	GCM1	ENSG00000137270.10	6	53126964	53148829	-0.0386738	0.0142618	0.00692508	18312	0.457688	No
Nerve-Tibial	520	ELOVL5	ENSG00000012660.13	6	53267398	53349179	-0.00123393	0.00162352	0.447592	18312	0.927495	No
Nerve-Tibial	520	RP3-483K16.4	ENSG00000271367.1	6	53350158	53350705	-0.00658711	0.0111122	0.553595	18312	0.949016	No
Nerve-Tibial	520	GCLC	ENSG00000001084.10	6	53497341	53545129	-0.000421359	0.00185434	0.82034	18312	0.986355	No
Nerve-Tibial	520	KLHL31	ENSG00000124743.5	6	53647901	53665708	0.00169649	0.00840354	0.840095	18312	0.988067	No
Nerve-Tibial	520	RP11-79N23.1	ENSG00000227885.1	6	53740749	53747022	-0.00570358	0.0103956	0.583488	18312	0.954644	No
Nerve-Tibial	520	LRRC1	ENSG00000137269.14	6	53794497	53924121	-0.00064881	0.0022578	0.773953	18312	0.980984	No
Nerve-Tibial	520	MLIP	ENSG00000146147.14	6	53929982	54266280	-0.00123031	0.00316011	0.697202	18312	0.970219	No
Nerve-Tibial	520	RP11-411K7.1	ENSG00000236740.6	6	53994790	53997667	-0.0152192	0.00773783	0.0497547	18312	0.675372	No
Nerve-Tibial	520	TINAG	ENSG00000137251.15	6	54307859	54390152	-0.0182598	0.00806204	0.023947	18312	0.587983	No
Nerve-Tibial	520	FAM83B	ENSG00000168143.8	6	54846771	54942022	-2.02004e-05	0.0127951	0.998741	18312	0.999913	No
Nerve-Tibial	520	HMGCLL1	ENSG00000146151.12	6	55434369	55579214	-0.00715168	0.00438229	0.103322	18312	0.769897	No
Nerve-Tibial	520	BMP5	ENSG00000112175.7	6	55753645	55875564	-0.00186884	0.00470422	0.69134	18312	0.969953	No
Nerve-Tibial	520	COL21A1	ENSG00000124749.16	6	56056590	56394094	0.0019841	0.00328434	0.546047	18312	0.946895	No
Nerve-Tibial	520	DST	ENSG00000151914.19	6	56457987	56954628	0.000573897	0.00172706	0.739804	18312	0.975548	No
Nerve-Tibial	520	BEND6	ENSG00000151917.17	6	56955126	57027342	0.00181145	0.00429418	0.673325	18312	0.96563	No
Nerve-Tibial	520	KIAA1586	ENSG00000168116.13	6	57046532	57055239	2.59298e-05	0.00212375	0.990263	18312	0.998978	No
Nerve-Tibial	520	ZNF451	ENSG00000112200.16	6	57086844	57170192	0.00102103	0.00105917	0.335523	18312	0.899856	No
Nerve-Tibial	520	BAG2	ENSG00000112208.11	6	57172423	57186991	0.00234036	0.00252591	0.354614	18312	0.906189	No
Nerve-Tibial	520	RAB23	ENSG00000112210.11	6	57189834	57222314	-0.00498426	0.00264446	0.0600395	18312	0.698619	No
Nerve-Tibial	520	PRIM2	ENSG00000146143.17	6	57314805	57646849	-0.00114218	0.00193173	0.554607	18312	0.949044	No
Nerve-Tibial	520	XXbac-BPGBPG55C20.1	ENSG00000272541.1	6	57855891	57856468	0.00327594	0.00909624	0.718894	18312	0.973565	No
Nerve-Tibial	520	XXbac-BPGBPG55C20.3	ENSG00000271761.1	6	57902609	57903148	0.0116923	0.0103928	0.261116	18312	0.878527	No
Nerve-Tibial	520	XXbac-BPGBPG55C20.2	ENSG00000272316.1	6	57908560	57913911	-0.00158436	0.00195826	0.418862	18312	0.920064	No
Nerve-Tibial	520	XXbac-BPG55C20.7	ENSG00000225096.1	6	57965630	57972218	-0.0131482	0.00630664	0.037595	18312	0.651314	No
Nerve-Tibial	520	RP11-143A22.1	ENSG00000223633.2	6	58162610	58187582	0.00477097	0.00993306	0.631216	18312	0.960267	No
Nerve-Tibial	520	KHDRBS2	ENSG00000112232.8	6	61679960	62286227	0.008194	0.0124239	0.509856	18312	0.93989	No
Nerve-Tibial	520	FKBP1C	ENSG00000198225.5	6	63211446	63213024	-0.00209048	0.00769283	0.785931	18312	0.9811	No
Nerve-Tibial	520	PTP4A1	ENSG00000112245.10	6	63521748	63583587	-0.000604743	0.00204507	0.767577	18312	0.980143	No
Nerve-Tibial	520	PHF3	ENSG00000118482.11	6	63635820	63779336	0.00166011	0.00109531	0.130241	18312	0.797168	No
Nerve-Tibial	520	EYS	ENSG00000188107.14	6	63719980	65707225	-0.00620023	0.00488712	0.205145	18312	0.851295	No
Nerve-Tibial	520	RP11-542F9.1	ENSG00000223504.1	6	68055351	68060502	0.0319869	0.0128615	0.013208	18312	0.529719	No
Nerve-Tibial	520	ADGRB3	ENSG00000135298.13	6	68635367	69389511	0.000520456	0.00322386	0.871814	18312	0.991768	No
Nerve-Tibial	520	LMBRD1	ENSG00000168216.10	6	69675802	69797111	0.000589253	0.00125133	0.637916	18312	0.960276	No
Nerve-Tibial	520	COL19A1	ENSG00000082293.12	6	69866571	70209976	0.00156601	0.012734	0.902174	18312	0.993656	No
Nerve-Tibial	520	COL9A1	ENSG00000112280.15	6	70215061	70303083	0.0106778	0.00703509	0.129702	18312	0.796865	No
Nerve-Tibial	520	FAM135A	ENSG00000082269.16	6	70413063	70561174	0.00016213	0.00130281	0.901012	18312	0.993656	No
Nerve-Tibial	520	SDHAF4	ENSG00000154079.5	6	70566917	70589569	-0.000235543	0.00180493	0.896223	18312	0.993656	No
Nerve-Tibial	520	RP11-134K13.4	ENSG00000271967.1	6	70596438	70596980	-9.3286e-05	0.0052758	0.9859	18312	0.998978	No
Nerve-Tibial	520	SMAP1	ENSG00000112305.14	6	70667776	70862015	-0.000761447	0.00203685	0.708685	18312	0.973239	No
Nerve-Tibial	520	B3GAT2	ENSG00000112309.10	6	70856679	70957038	0.00524997	0.00292326	0.0731121	18312	0.714673	No
Nerve-Tibial	520	OGFRL1	ENSG00000119900.7	6	71288803	71308950	-0.00188876	0.00356115	0.596087	18312	0.956762	No
Nerve-Tibial	520	LINC00472	ENSG00000233237.6	6	71344344	71420769	-0.00708716	0.0033779	0.0363996	18312	0.650001	No
Nerve-Tibial	520	RIMS1	ENSG00000079841.18	6	71886703	72403143	-0.000602986	0.00978522	0.950889	18312	0.996351	No
Nerve-Tibial	520	KCNQ5	ENSG00000185760.15	6	72621792	73198851	0.000508095	0.00730124	0.944548	18312	0.996351	No
Nerve-Tibial	520	KHDC1L	ENSG00000256980.4	6	73223544	73225770	-0.0249774	0.0145634	0.0869532	18312	0.740085	No
Nerve-Tibial	520	KHDC1	ENSG00000135314.12	6	73241314	73310365	-0.0028528	0.0038437	0.458315	18312	0.93038	No
Nerve-Tibial	520	KHDC3L	ENSG00000203908.3	6	73362677	73364171	0.00928596	0.0095345	0.330563	18312	0.897179	No
Nerve-Tibial	520	OOEP	ENSG00000203907.9	6	73368555	73394747	0.0222945	0.0121628	0.067399	18312	0.70796	No
Nerve-Tibial	520	DDX43	ENSG00000080007.7	6	73395134	73417569	0.0183803	0.00894937	0.0405158	18312	0.655298	No
Nerve-Tibial	520	MB21D1	ENSG00000164430.15	6	73413515	73452276	-0.00254593	0.00272362	0.350364	18312	0.905252	No
Nerve-Tibial	520	MTO1	ENSG00000135297.15	6	73461578	73509236	-0.00107742	0.00135695	0.427574	18312	0.922556	No
Nerve-Tibial	520	EEF1A1	ENSG00000156508.17	6	73515750	73523617	-0.000494196	0.00145575	0.734393	18312	0.975513	No
Nerve-Tibial	520	SLC17A5	ENSG00000119899.12	6	73593379	73654155	-0.00355204	0.00195577	0.0699424	18312	0.709605	No
Nerve-Tibial	520	CD109	ENSG00000156535.13	6	73695785	73828316	0.00352316	0.002577	0.172194	18312	0.826493	No
Nerve-Tibial	520	COL12A1	ENSG00000111799.20	6	75084326	75206051	-0.00241343	0.00276184	0.38262	18312	0.910602	No
Nerve-Tibial	520	COX7A2	ENSG00000112695.11	6	75237675	75250323	0.0029563	0.00147098	0.0449967	18312	0.659711	No
Nerve-Tibial	520	TMEM30A	ENSG00000112697.15	6	75252924	75284968	-0.00247142	0.00120174	0.0402511	18312	0.654145	No
Nerve-Tibial	520	RP1-234P15.4	ENSG00000225793.2	6	75285014	75297003	-0.000105273	0.00438698	0.980865	18312	0.998978	No
Nerve-Tibial	520	FILIP1	ENSG00000118407.14	6	75291859	75493738	-0.00520183	0.00267508	0.0523918	18312	0.677916	No
Nerve-Tibial	520	SENP6	ENSG00000112701.17	6	75601509	75718278	-0.000487746	0.000998401	0.625391	18312	0.960267	No
Nerve-Tibial	520	MYO6	ENSG00000196586.13	6	75749192	75919537	-0.000428192	0.00151989	0.778271	18312	0.9811	No
Nerve-Tibial	520	IMPG1	ENSG00000112706.11	6	75921115	76072678	0.00742638	0.00524801	0.157669	18312	0.8186	No
Nerve-Tibial	520	HTR1B	ENSG00000135312.6	6	77461753	77463773	-0.0046797	0.00749192	0.532498	18312	0.944996	No
Nerve-Tibial	520	MEI4	ENSG00000269964.2	6	77690658	77926974	0.0027489	0.00784	0.726018	18312	0.974309	No
Nerve-Tibial	520	RP11-173D14.3	ENSG00000229495.1	6	78809715	78813303	-0.0064267	0.0141032	0.64881	18312	0.962282	No
Nerve-Tibial	520	IRAK1BP1	ENSG00000146243.13	6	78867472	78946440	-8.4632e-05	0.00204028	0.966929	18312	0.998395	No
Nerve-Tibial	520	PHIP	ENSG00000146247.13	6	78935867	79078236	0.00136338	0.00122917	0.267882	18312	0.881434	No
Nerve-Tibial	520	HMGN3	ENSG00000118418.14	6	79201245	79215022	-0.000993543	0.0014976	0.507366	18312	0.93977	No
Nerve-Tibial	520	LCA5	ENSG00000135338.13	6	79484991	79537458	0.000377739	0.00186963	0.839968	18312	0.988067	No
Nerve-Tibial	520	RP11-177G23.2	ENSG00000272137.1	6	79561132	79561602	-0.00496629	0.0135119	0.713365	18312	0.97349	No
Nerve-Tibial	520	SH3BGRL2	ENSG00000198478.7	6	79631283	79703659	-0.000374055	0.00220019	0.865071	18312	0.990702	No
Nerve-Tibial	520	ELOVL4	ENSG00000118402.5	6	79914812	79947580	-0.00361282	0.00354005	0.30796	18312	0.891977	No
Nerve-Tibial	520	TTK	ENSG00000112742.9	6	80003887	80042527	0.0110901	0.00774942	0.153031	18312	0.814344	No
Nerve-Tibial	520	BCKDHB	ENSG00000083123.14	6	80106647	80346270	-0.000147751	0.00184832	0.936319	18312	0.996148	No
Nerve-Tibial	520	RP11-250B2.6	ENSG00000272129.1	6	80355424	80356859	0.00237125	0.00423997	0.576236	18312	0.953921	No
Nerve-Tibial	520	RP11-250B2.3	ENSG00000233967.6	6	80443344	80465927	-0.00324133	0.00387777	0.403627	18312	0.916167	No
Nerve-Tibial	520	RP11-250B2.5	ENSG00000260645.1	6	80466958	80469080	0.00122128	0.00314529	0.697969	18312	0.970219	No
Nerve-Tibial	520	FAM46A	ENSG00000112773.15	6	81491439	81752774	0.00321369	0.00271203	0.236593	18312	0.860665	No
Nerve-Tibial	520	RP11-244G12.1	ENSG00000277797.1	6	81551686	81554092	0.0051414	0.0121916	0.673413	18312	0.96563	No
Nerve-Tibial	520	RP11-379B8.1	ENSG00000226453.1	6	81845185	81933480	0.0113434	0.0131849	0.390022	18312	0.913427	No
Nerve-Tibial	520	IBTK	ENSG00000005700.14	6	82169983	82247754	0.000380886	0.00107028	0.722085	18312	0.974055	No
Nerve-Tibial	520	TPBG	ENSG00000146242.8	6	82363206	82370828	-0.00325287	0.00254114	0.201112	18312	0.846593	No
Nerve-Tibial	520	UBE3D	ENSG00000118420.16	6	82892398	83065841	-0.000931972	0.00200714	0.642616	18312	0.96158	No
Nerve-Tibial	520	DOPEY1	ENSG00000083097.14	6	83067666	83171350	-0.000880908	0.00181318	0.627298	18312	0.960267	No
Nerve-Tibial	520	PGM3	ENSG00000013375.15	6	83161150	83193936	-0.00168651	0.00165052	0.307367	18312	0.891818	No
Nerve-Tibial	520	RWDD2A	ENSG00000013392.7	6	83193379	83198932	-0.000437696	0.00205983	0.831811	18312	0.987944	No
Nerve-Tibial	520	ME1	ENSG00000065833.8	6	83210389	83431071	-0.00982128	0.00313941	0.00186069	18312	0.34511	No
Nerve-Tibial	520	PRSS35	ENSG00000146250.6	6	83512538	83525704	-0.00548162	0.00502374	0.275737	18312	0.885279	No
Nerve-Tibial	520	SNAP91	ENSG00000065609.14	6	83552880	83709691	0.000826274	0.00730249	0.909958	18312	0.994416	No
Nerve-Tibial	520	RIPPLY2	ENSG00000203877.8	6	83853266	83857515	0.0178805	0.0128476	0.164621	18312	0.824883	No
Nerve-Tibial	520	CYB5R4	ENSG00000065615.13	6	83859643	83967424	-0.00031908	0.00132294	0.809506	18312	0.984335	No
Nerve-Tibial	520	MRAP2	ENSG00000135324.5	6	84033756	84090881	0.00293578	0.00480196	0.541233	18312	0.946895	No
Nerve-Tibial	520	CEP162	ENSG00000135315.11	6	84124241	84227635	0.000546051	0.00160799	0.734311	18312	0.975513	No
Nerve-Tibial	520	TBX18	ENSG00000112837.16	6	84687373	84764519	-0.00443929	0.00215849	0.0402391	18312	0.654145	No
Nerve-Tibial	520	NT5E	ENSG00000135318.11	6	85449584	85495791	-0.014758	0.00336534	1.41413e-05	18312	0.0323695	Yes
Nerve-Tibial	520	SNX14	ENSG00000135317.12	6	85505496	85594156	7.43808e-05	0.00110186	0.946207	18312	0.996351	No
Nerve-Tibial	520	SYNCRIP	ENSG00000135316.17	6	85607785	85643792	-0.00046624	0.00107836	0.665668	18312	0.96563	No
Nerve-Tibial	520	CGA	ENSG00000135346.8	6	87085498	87095406	-0.0434805	0.0193425	0.0250174	18312	0.594264	No
Nerve-Tibial	520	ZNF292	ENSG00000188994.12	6	87155286	87264196	0.00281314	0.0013834	0.0425311	18312	0.658081	No
Nerve-Tibial	520	SMIM8	ENSG00000111850.10	6	87322675	87399741	-6.33891e-05	0.00170361	0.970334	18312	0.998477	No
Nerve-Tibial	520	C6orf163	ENSG00000203872.6	6	87344849	87365463	-0.00256594	0.00455386	0.573371	18312	0.953293	No
Nerve-Tibial	520	CFAP206	ENSG00000272514.5	6	87407983	87464465	0.00343884	0.00658369	0.601675	18312	0.957997	No
Nerve-Tibial	520	SLC35A1	ENSG00000164414.17	6	87470623	87512336	0.000303698	0.00134354	0.82126	18312	0.986355	No
Nerve-Tibial	520	RARS2	ENSG00000146282.17	6	87514378	87590003	-0.000116407	0.00109908	0.915694	18312	0.99521	No
Nerve-Tibial	520	ORC3	ENSG00000135336.14	6	87590067	87667453	0.00221821	0.00122643	0.0711041	18312	0.712042	No
Nerve-Tibial	520	AKIRIN2	ENSG00000135334.8	6	87675072	87702209	-0.00248172	0.00151589	0.102234	18312	0.768751	No
Nerve-Tibial	520	CNR1	ENSG00000118432.12	6	88139864	88166359	-0.000897493	0.00493163	0.855667	18312	0.990221	No
Nerve-Tibial	520	RNGTT	ENSG00000111880.15	6	88610272	88963721	-0.00175559	0.00171735	0.307151	18312	0.891818	No
Nerve-Tibial	520	PNRC1	ENSG00000146278.10	6	89080751	89085160	0.0016686	0.00207023	0.420629	18312	0.920341	No
Nerve-Tibial	520	SRSF12	ENSG00000154548.8	6	89095959	89118081	0.00678592	0.0039635	0.0875003	18312	0.741663	No
Nerve-Tibial	520	PM20D2	ENSG00000146281.5	6	89146050	89165565	-0.000700756	0.00192561	0.716077	18312	0.973565	No
Nerve-Tibial	520	GABRR1	ENSG00000146276.11	6	89177501	89231278	-0.00428703	0.0127874	0.737574	18312	0.975548	No
Nerve-Tibial	520	GABRR2	ENSG00000111886.10	6	89257520	89315299	0.0156905	0.0068156	0.0217388	18312	0.587669	No
Nerve-Tibial	520	UBE2J1	ENSG00000198833.6	6	89326625	89352848	0.00125356	0.0012363	0.311094	18312	0.893236	No
Nerve-Tibial	520	RRAGD	ENSG00000025039.14	6	89364636	89412270	-0.00802646	0.00260566	0.00218152	18312	0.34511	No
Nerve-Tibial	520	ANKRD6	ENSG00000135299.16	6	89433170	89632223	-0.00122705	0.00164658	0.456496	18312	0.930058	No
Nerve-Tibial	520	LYRM2	ENSG00000083099.10	6	89568144	89638753	-0.00243153	0.00134776	0.0718146	18312	0.712042	No
Nerve-Tibial	520	MDN1	ENSG00000112159.11	6	89642499	89819723	0.00156027	0.00175724	0.375019	18312	0.909913	No
Nerve-Tibial	520	CASP8AP2	ENSG00000118412.12	6	89829894	89874436	-2.66252e-05	0.00124816	0.98299	18312	0.998978	No
Nerve-Tibial	520	BACH2	ENSG00000112182.14	6	89926529	90296908	-0.00201306	0.00212607	0.344176	18312	0.903416	No
Nerve-Tibial	520	RP1-45N11.1	ENSG00000260271.1	6	90345219	90362632	0.000932311	0.0123043	0.939632	18312	0.996351	No
Nerve-Tibial	520	MAP3K7	ENSG00000135341.17	6	90513573	90587045	0.000203475	0.000949018	0.830318	18312	0.987944	No
Nerve-Tibial	520	EPHA7	ENSG00000135333.13	6	93240020	93419547	0.00726407	0.00515521	0.159438	18312	0.8186	No
Nerve-Tibial	520	MANEA	ENSG00000172469.15	6	95577543	95609457	-0.000758726	0.00227729	0.739146	18312	0.975548	No
Nerve-Tibial	520	UFL1	ENSG00000014123.9	6	96521595	96555276	0.00222568	0.00132981	0.0948208	18312	0.753955	No
Nerve-Tibial	520	FHL5	ENSG00000112214.10	6	96562548	96616636	-0.000704256	0.00347239	0.839362	18312	0.988067	No
Nerve-Tibial	520	GPR63	ENSG00000112218.8	6	96794126	96837463	-0.0134991	0.0043627	0.00208435	18312	0.34511	No
Nerve-Tibial	520	NDUFAF4	ENSG00000123545.5	6	96889313	96897881	-0.00271256	0.00181828	0.136377	18312	0.802331	No
Nerve-Tibial	520	KLHL32	ENSG00000186231.16	6	96924620	97140754	4.56196e-05	0.00385648	0.990567	18312	0.998978	No
Nerve-Tibial	520	MMS22L	ENSG00000146263.11	6	97142161	97283210	0.00409918	0.00186862	0.028719	18312	0.610885	No
Nerve-Tibial	520	RP1-273N12.4	ENSG00000283010.1	6	98829967	98832508	-0.0131617	0.0110222	0.233007	18312	0.8606	No
Nerve-Tibial	520	POU3F2	ENSG00000184486.9	6	98834592	98839470	-0.00451179	0.00368834	0.22181	18312	0.855478	No
Nerve-Tibial	520	FBXL4	ENSG00000112234.8	6	98868538	98948006	-3.09792e-05	0.0012848	0.980773	18312	0.998978	No
Nerve-Tibial	520	FAXC	ENSG00000146267.11	6	99271169	99350062	0.00679821	0.00665886	0.307784	18312	0.891937	No
Nerve-Tibial	520	COQ3	ENSG00000132423.11	6	99369400	99394204	-0.00273897	0.00198877	0.169063	18312	0.825309	No
Nerve-Tibial	520	PNISR	ENSG00000132424.14	6	99398051	99416428	0.00167677	0.00127635	0.189542	18312	0.837384	No
Nerve-Tibial	520	USP45	ENSG00000123552.17	6	99432379	99521728	0.00256487	0.00146629	0.0808678	18312	0.729459	No
Nerve-Tibial	520	TSTD3	ENSG00000228439.5	6	99520693	99531918	0.00423152	0.00293262	0.149674	18312	0.813463	No
Nerve-Tibial	520	CCNC	ENSG00000112237.12	6	99542380	99567038	0.000364251	0.00118308	0.7583	18312	0.978904	No
Nerve-Tibial	520	ASCC3	ENSG00000112249.13	6	100508194	100881372	0.000820832	0.00129614	0.526834	18312	0.943665	No
Nerve-Tibial	520	GRIK2	ENSG00000164418.19	6	101398788	102070083	0.00646804	0.00525826	0.219251	18312	0.854347	No
Nerve-Tibial	520	HACE1	ENSG00000085382.11	6	104728093	104859919	0.000967698	0.00157197	0.538443	18312	0.946247	No
Nerve-Tibial	520	BVES	ENSG00000112276.13	6	105096822	105137174	-0.00669237	0.00259202	0.01011	18312	0.492455	No
Nerve-Tibial	520	POPDC3	ENSG00000132429.9	6	105158280	105179995	-0.00389114	0.0036566	0.28778	18312	0.887462	No
Nerve-Tibial	520	RP3-355L5.5	ENSG00000272102.1	6	105273220	105273760	0.0057705	0.0120969	0.633556	18312	0.960267	No
Nerve-Tibial	520	PREP	ENSG00000085377.13	6	105277565	105403084	-0.00373318	0.00137073	0.00668615	18312	0.449442	No
Nerve-Tibial	520	ATG5	ENSG00000057663.14	6	106045423	106325791	-0.000434722	0.00106985	0.684668	18312	0.968288	No
Nerve-Tibial	520	PRDM1	ENSG00000057657.15	6	106086320	106109939	-0.00125858	0.00337223	0.709145	18312	0.973239	No
Nerve-Tibial	520	AIM1	ENSG00000112297.14	6	106360808	106571970	-0.00244398	0.0026051	0.34862	18312	0.905252	No
Nerve-Tibial	520	RTN4IP1	ENSG00000130347.12	6	106571979	106629487	-0.000354309	0.00203012	0.861523	18312	0.990221	No
Nerve-Tibial	520	QRSL1	ENSG00000130348.11	6	106629578	106668417	9.45303e-05	0.00177683	0.957593	18312	0.996952	No
Nerve-Tibial	520	RP1-60O19.2	ENSG00000229654.1	6	106695535	106699994	-0.00419296	0.0132641	0.752048	18312	0.977564	No
Nerve-Tibial	520	CD24	ENSG00000272398.5	6	106969831	106975627	-0.00192063	0.00867174	0.824809	18312	0.986684	No
Nerve-Tibial	520	C6orf203	ENSG00000130349.9	6	107028213	107051342	-0.000815112	0.00152196	0.592498	18312	0.956762	No
Nerve-Tibial	520	BEND3	ENSG00000178409.13	6	107065182	107115269	3.25001e-05	0.00249986	0.989632	18312	0.998978	No
Nerve-Tibial	520	PDSS2	ENSG00000164494.11	6	107152557	107459564	0.00093965	0.00159094	0.555038	18312	0.949044	No
Nerve-Tibial	520	SOBP	ENSG00000112320.11	6	107489958	107660167	-0.00034777	0.00205322	0.865568	18312	0.990702	No
Nerve-Tibial	520	SCML4	ENSG00000146285.13	6	107704104	107824317	0.00968967	0.00735696	0.18842	18312	0.836852	No
Nerve-Tibial	520	SEC63	ENSG00000025796.13	6	107867756	107957340	0.00116693	0.000993821	0.240882	18312	0.863552	No
Nerve-Tibial	520	RP1-111B22.3	ENSG00000271734.1	6	108030249	108030718	-0.00659853	0.00909326	0.468394	18312	0.931739	No
Nerve-Tibial	520	OSTM1	ENSG00000081087.14	6	108041409	108165854	-0.00184354	0.00137904	0.18189	18312	0.831585	No
Nerve-Tibial	520	SNX3	ENSG00000112335.14	6	108211222	108261260	-0.000925877	0.00114648	0.419718	18312	0.920243	No
Nerve-Tibial	520	LACE1	ENSG00000135537.16	6	108294894	108526796	0.00378326	0.00224454	0.0925107	18312	0.750769	No
Nerve-Tibial	520	FOXO3	ENSG00000118689.14	6	108559835	108684774	-0.00236148	0.00198809	0.235473	18312	0.8606	No
Nerve-Tibial	520	LINC00222	ENSG00000203801.8	6	108751654	108769942	0.000377914	0.00521303	0.942238	18312	0.996351	No
Nerve-Tibial	520	ARMC2	ENSG00000118690.12	6	108848416	108974472	-0.000577134	0.00205822	0.779284	18312	0.9811	No
Nerve-Tibial	520	SESN1	ENSG00000080546.13	6	108986437	109094819	-0.00396319	0.00232611	0.0890443	18312	0.744897	No
Nerve-Tibial	520	CEP57L1	ENSG00000183137.14	6	109095110	109163932	0.00268471	0.0014274	0.0605773	18312	0.698619	No
Nerve-Tibial	520	CD164	ENSG00000135535.15	6	109366514	109382457	-0.000389318	0.00104543	0.709752	18312	0.973239	No
Nerve-Tibial	520	PPIL6	ENSG00000185250.15	6	109390215	109440762	0.00391528	0.00283849	0.168405	18312	0.825309	No
Nerve-Tibial	520	SMPD2	ENSG00000135587.8	6	109441357	109443919	-0.00160575	0.0017566	0.361093	18312	0.908198	No
Nerve-Tibial	520	MICAL1	ENSG00000135596.17	6	109444062	109455987	-2.38741e-06	0.00187382	0.998984	18312	0.999913	No
Nerve-Tibial	520	ZBTB24	ENSG00000112365.4	6	109462594	109483237	-0.000838264	0.00161074	0.603001	18312	0.95841	No
Nerve-Tibial	520	AK9	ENSG00000155085.15	6	109492856	109691217	6.87749e-06	0.00192513	0.997151	18312	0.999913	No
Nerve-Tibial	520	FIG4	ENSG00000112367.10	6	109691312	109825428	5.18979e-05	0.00130109	0.968198	18312	0.998477	No
Nerve-Tibial	520	RP1-249I4.2	ENSG00000232311.1	6	109826522	109828785	0.00169304	0.00940251	0.857177	18312	0.990221	No
Nerve-Tibial	520	WASF1	ENSG00000112290.12	6	110099819	110180004	0.00126556	0.00268601	0.637728	18312	0.960276	No
Nerve-Tibial	520	CDC40	ENSG00000168438.14	6	110180141	110254275	-0.000554563	0.00119834	0.643726	18312	0.961971	No
Nerve-Tibial	520	METTL24	ENSG00000053328.8	6	110245928	110358272	-0.0198206	0.00687594	0.00411446	18312	0.394471	No
Nerve-Tibial	520	DDO	ENSG00000203797.9	6	110391771	110415562	-3.39934e-05	0.00533113	0.994915	18312	0.999552	No
Nerve-Tibial	520	SLC22A16	ENSG00000004809.13	6	110424687	110476641	-0.0115873	0.0147529	0.432578	18312	0.924059	No
Nerve-Tibial	520	CDK19	ENSG00000155111.14	6	110609978	110815958	-0.00345992	0.00152448	0.0236597	18312	0.587883	No
Nerve-Tibial	520	AMD1	ENSG00000123505.15	6	110874770	110895713	-0.00331468	0.0019546	0.0905424	18312	0.747091	No
Nerve-Tibial	520	GTF3C6	ENSG00000155115.6	6	110958560	110967890	-0.0018194	0.00143208	0.204515	18312	0.851295	No
Nerve-Tibial	520	RPF2	ENSG00000197498.12	6	110982015	111028263	-0.00126907	0.00147095	0.388686	18312	0.912895	No
Nerve-Tibial	520	SLC16A10	ENSG00000112394.16	6	111087503	111231194	0.011795	0.0100048	0.238985	18312	0.862494	No
Nerve-Tibial	520	MFSD4B	ENSG00000173214.5	6	111259348	111271167	0.00238538	0.00241119	0.322998	18312	0.893236	No
Nerve-Tibial	520	RP5-1112D6.7	ENSG00000271789.1	6	111297126	111298510	-0.00265115	0.00683536	0.698287	18312	0.970219	No
Nerve-Tibial	520	REV3L	ENSG00000009413.15	6	111299028	111483229	0.000375256	0.00173852	0.829195	18312	0.987944	No
Nerve-Tibial	520	TRAF3IP2	ENSG00000056972.18	6	111556454	111606278	-6.42882e-05	0.00209742	0.97556	18312	0.998967	No
Nerve-Tibial	520	FYN	ENSG00000010810.17	6	111660332	111873452	0.000532345	0.00136591	0.696897	18312	0.970219	No
Nerve-Tibial	520	WISP3	ENSG00000112761.20	6	112054072	112070776	-0.00391961	0.00535305	0.464379	18312	0.931434	No
Nerve-Tibial	520	TUBE1	ENSG00000074935.13	6	112070970	112087513	-0.000381352	0.00159116	0.810685	18312	0.984335	No
Nerve-Tibial	520	FAM229B	ENSG00000203778.7	6	112087599	112102790	0.00192092	0.00173461	0.268654	18312	0.881434	No
Nerve-Tibial	520	LAMA4	ENSG00000112769.18	6	112108760	112254939	-0.00457907	0.00187978	0.0152019	18312	0.536114	No
Nerve-Tibial	520	RP1-142L7.9	ENSG00000270661.1	6	112217640	112219570	0.00203582	0.00525216	0.698466	18312	0.970219	No
Nerve-Tibial	520	RP1-142L7.8	ENSG00000271208.1	6	112234165	112234758	0.0194613	0.0136915	0.155823	18312	0.816198	No
Nerve-Tibial	520	RP1-124C6.1	ENSG00000232316.1	6	113428540	113433421	0.00995393	0.0120425	0.408877	18312	0.916616	No
Nerve-Tibial	520	MARCKS	ENSG00000277443.2	6	113857362	113863471	0.00173162	0.00191127	0.365371	18312	0.908198	No
Nerve-Tibial	520	LINC01268	ENSG00000227502.2	6	113868013	113873351	-0.00297334	0.00408204	0.466714	18312	0.931739	No
Nerve-Tibial	520	HDAC2	ENSG00000196591.11	6	113933028	114011308	-0.000810893	0.00105892	0.444174	18312	0.926279	No
Nerve-Tibial	520	HS3ST5	ENSG00000249853.7	6	114055586	114343045	-0.00768885	0.00942469	0.414993	18312	0.918516	No
Nerve-Tibial	520	FRK	ENSG00000111816.7	6	115931149	116060758	-0.00171769	0.00456741	0.707022	18312	0.972376	No
Nerve-Tibial	520	NT5DC1	ENSG00000178425.13	6	116100849	116249497	-0.00114692	0.00187733	0.541525	18312	0.946895	No
Nerve-Tibial	520	COL10A1	ENSG00000123500.9	6	116118923	116158747	0.00116659	0.013088	0.929011	18312	0.996089	No
Nerve-Tibial	520	TSPYL4	ENSG00000187189.10	6	116249961	116254140	-0.00343157	0.00162538	0.0352497	18312	0.645897	No
Nerve-Tibial	520	DSE	ENSG00000111817.16	6	116254173	116444860	-0.00384215	0.00222585	0.0849413	18312	0.738929	No
Nerve-Tibial	520	RP3-486I3.7	ENSG00000237021.2	6	116254296	116256743	-0.000276121	0.0115141	0.980877	18312	0.998978	No
Nerve-Tibial	520	TSPYL1	ENSG00000189241.6	6	116276578	116279903	-0.000920851	0.00139385	0.509142	18312	0.93977	No
Nerve-Tibial	520	RP1-93H18.1	ENSG00000240050.5	6	116355680	116370273	-0.00145782	0.00437759	0.739261	18312	0.975548	No
Nerve-Tibial	520	FAM26F	ENSG00000188820.12	6	116461370	116463779	-0.00742439	0.00519002	0.153197	18312	0.814344	No
Nerve-Tibial	520	TRAPPC3L	ENSG00000173626.9	6	116494989	116545610	-0.00537587	0.0130627	0.68085	18312	0.967358	No
Nerve-Tibial	520	FAM26E	ENSG00000178033.5	6	116511646	116524792	0.000262221	0.00254172	0.917872	18312	0.99521	No
Nerve-Tibial	520	FAM26D	ENSG00000164451.13	6	116529013	116558868	0.0273149	0.0153607	0.0759767	18312	0.721532	No
Nerve-Tibial	520	RWDD1	ENSG00000111832.12	6	116571367	116597675	-0.000416945	0.00128573	0.745857	18312	0.975611	No
Nerve-Tibial	520	RSPH4A	ENSG00000111834.12	6	116616479	116632985	0.00602127	0.00503127	0.231966	18312	0.8606	No
Nerve-Tibial	520	ZUFSP	ENSG00000153975.9	6	116635618	116668794	0.000846083	0.00173479	0.625967	18312	0.960267	No
Nerve-Tibial	520	KPNA5	ENSG00000196911.10	6	116681187	116741866	0.000314479	0.00151324	0.835456	18312	0.988067	No
Nerve-Tibial	520	FAM162B	ENSG00000183807.7	6	116752197	116765723	-0.00478263	0.00296667	0.107569	18312	0.771487	No
Nerve-Tibial	520	RFX6	ENSG00000185002.9	6	116877260	116932163	0.00302598	0.014221	0.831584	18312	0.987944	No
Nerve-Tibial	520	DCBLD1	ENSG00000164465.18	6	117453817	117569858	8.0111e-05	0.0018839	0.966098	18312	0.998395	No
Nerve-Tibial	520	GOPC	ENSG00000047932.13	6	117560269	117602542	0.00147439	0.00116017	0.204379	18312	0.851223	No
Nerve-Tibial	520	NUS1	ENSG00000153989.7	6	117675502	117710640	-0.00204487	0.00125657	0.104297	18312	0.770238	No
Nerve-Tibial	520	SLC35F1	ENSG00000196376.10	6	117907526	118317676	0.00538984	0.00244597	0.0280121	18312	0.610018	No
Nerve-Tibial	520	CEP85L	ENSG00000111860.13	6	118460772	118710075	0.0028413	0.00149146	0.0573501	18312	0.691828	No
Nerve-Tibial	520	PLN	ENSG00000198523.5	6	118548298	118560730	0.00143404	0.00405941	0.724041	18312	0.974309	No
Nerve-Tibial	520	MCM9	ENSG00000111877.17	6	118813442	118935162	0.00069724	0.00144074	0.628637	18312	0.960267	No
Nerve-Tibial	520	ASF1A	ENSG00000111875.7	6	118894357	118909167	-0.00226675	0.00148174	0.126705	18312	0.794657	No
Nerve-Tibial	520	FAM184A	ENSG00000111879.18	6	118959763	119149387	-0.000952062	0.00379139	0.801832	18312	0.984335	No
Nerve-Tibial	520	MAN1A1	ENSG00000111885.6	6	119177209	119349761	-0.000390319	0.00255306	0.878553	18312	0.992647	No
Nerve-Tibial	520	TBC1D32	ENSG00000146350.13	6	121079494	121334745	0.00267855	0.00217331	0.218353	18312	0.853924	No
Nerve-Tibial	520	GJA1	ENSG00000152661.7	6	121435692	121449727	-0.00507023	0.00285107	0.0759544	18312	0.721532	No
Nerve-Tibial	520	HSF2	ENSG00000025156.12	6	122399546	122433119	-0.00465241	0.00152748	0.0024435	18312	0.34511	No
Nerve-Tibial	520	SERINC1	ENSG00000111897.6	6	122443354	122471822	-0.000126806	0.00100988	0.900127	18312	0.993656	No
Nerve-Tibial	520	PKIB	ENSG00000135549.14	6	122471917	122726373	0.00252217	0.0058901	0.668687	18312	0.96563	No
Nerve-Tibial	520	FABP7	ENSG00000164434.11	6	122779475	122784074	0.0119568	0.0106098	0.2603	18312	0.878527	No
Nerve-Tibial	520	SMPDL3A	ENSG00000172594.12	6	122789049	122809720	-0.00186311	0.00265776	0.483624	18312	0.934151	No
Nerve-Tibial	520	TRDN	ENSG00000186439.12	6	123216339	123637093	-0.0122325	0.00835808	0.143948	18312	0.807332	No
Nerve-Tibial	520	NKAIN2	ENSG00000188580.14	6	123804141	124825657	0.000692655	0.00261189	0.790971	18312	0.982531	No
Nerve-Tibial	520	RNF217	ENSG00000146373.16	6	124962545	125092633	0.000809926	0.00163814	0.621229	18312	0.960267	No
Nerve-Tibial	520	TPD52L1	ENSG00000111907.20	6	125119049	125264407	-0.00393977	0.00303958	0.195522	18312	0.842596	No
Nerve-Tibial	520	HDDC2	ENSG00000111906.17	6	125221845	125302078	-0.00100905	0.00133278	0.449348	18312	0.927495	No
Nerve-Tibial	520	RP11-735G4.1	ENSG00000226409.2	6	125370034	125445183	0.00153908	0.0098643	0.876076	18312	0.992066	No
Nerve-Tibial	520	RP1-293L8.2	ENSG00000224506.2	6	125674353	125718235	0.00309712	0.0154929	0.841637	18312	0.988067	No
Nerve-Tibial	520	HEY2	ENSG00000135547.8	6	125747664	125761269	0.00461158	0.00343283	0.179763	18312	0.827842	No
Nerve-Tibial	520	NCOA7	ENSG00000111912.19	6	125781161	125932030	0.00107139	0.00235603	0.64949	18312	0.962282	No
Nerve-Tibial	520	HINT3	ENSG00000111911.6	6	125956781	125980244	-0.000572112	0.00140794	0.684662	18312	0.968288	No
Nerve-Tibial	520	TRMT11	ENSG00000066651.18	6	125986430	126039276	0.000859647	0.00157066	0.584407	18312	0.954846	No
Nerve-Tibial	520	RP11-527F13.1	ENSG00000231842.1	6	126177193	126202239	0.00563205	0.00907432	0.535108	18312	0.944996	No
Nerve-Tibial	520	CENPW	ENSG00000203760.8	6	126340174	126348875	0.00211922	0.00430003	0.622344	18312	0.960267	No
Nerve-Tibial	520	RSPO3	ENSG00000146374.13	6	127118604	127197765	0.00442474	0.00614616	0.471913	18312	0.931739	No
Nerve-Tibial	520	RNF146	ENSG00000118518.15	6	127266610	127288567	-2.34849e-06	0.00125343	0.998506	18312	0.999913	No
Nerve-Tibial	520	ECHDC1	ENSG00000093144.18	6	127288710	127343609	-0.000426489	0.00140989	0.7624	18312	0.979076	No
Nerve-Tibial	520	KIAA0408	ENSG00000189367.14	6	127441048	127459391	0.000863438	0.00208168	0.678482	18312	0.966681	No
Nerve-Tibial	520	SOGA3	ENSG00000214338.10	6	127472794	127519191	-0.00538207	0.00300567	0.0739584	18312	0.714684	No
Nerve-Tibial	520	C6orf58	ENSG00000184530.8	6	127519455	127591817	-0.00110881	0.0136618	0.935346	18312	0.996117	No
Nerve-Tibial	520	THEMIS	ENSG00000172673.10	6	127708072	127918631	0.0174406	0.0091751	0.0578967	18312	0.692769	No
Nerve-Tibial	520	PTPRK	ENSG00000152894.14	6	127968779	128520674	-0.00129066	0.00153344	0.400375	18312	0.915656	No
Nerve-Tibial	520	LAMA2	ENSG00000196569.11	6	128883141	129516569	0.0036275	0.00233463	0.120873	18312	0.791083	No
Nerve-Tibial	520	RP1-69D17.4	ENSG00000226149.5	6	129526626	129552587	0.00478539	0.0128595	0.709954	18312	0.973239	No
Nerve-Tibial	520	ARHGAP18	ENSG00000146376.10	6	129576132	129710225	-0.000179923	0.00248252	0.942252	18312	0.996351	No
Nerve-Tibial	520	L3MBTL3	ENSG00000198945.7	6	130013699	130141451	0.00237556	0.00214797	0.269278	18312	0.881434	No
Nerve-Tibial	520	SAMD3	ENSG00000164483.16	6	130144315	130365425	-0.00246572	0.00519945	0.635546	18312	0.960267	No
Nerve-Tibial	520	TMEM200A	ENSG00000164484.11	6	130365734	130443063	-0.00754652	0.00426489	0.07743	18312	0.724606	No
Nerve-Tibial	520	SMLR1	ENSG00000256162.2	6	130827406	130837135	-0.0101956	0.00850339	0.231098	18312	0.8606	No
Nerve-Tibial	520	EPB41L2	ENSG00000079819.18	6	130839347	131063322	-0.0011994	0.00146471	0.413257	18312	0.918165	No
Nerve-Tibial	520	AKAP7	ENSG00000118507.15	6	131135666	131283535	0.000563098	0.00218601	0.796828	18312	0.983971	No
Nerve-Tibial	520	ARG1	ENSG00000118520.14	6	131573144	131584332	-0.00945941	0.00966377	0.328128	18312	0.89584	No
Nerve-Tibial	520	MED23	ENSG00000112282.17	6	131573966	131628229	0.000563092	0.00121121	0.642206	18312	0.96158	No
Nerve-Tibial	520	ENPP3	ENSG00000154269.14	6	131628442	131747418	0.00152622	0.00456829	0.738453	18312	0.975548	No
Nerve-Tibial	520	ENPP1	ENSG00000197594.11	6	131808016	131895155	-0.00418822	0.00292882	0.153344	18312	0.814394	No
Nerve-Tibial	520	CTGF	ENSG00000118523.5	6	131948176	131951373	-0.000298787	0.00531634	0.955204	18312	0.996361	No
Nerve-Tibial	520	RP3-523C21.2	ENSG00000236166.1	6	132085084	132099279	0.00968942	0.0104101	0.352425	18312	0.905252	No
Nerve-Tibial	520	LINC01013	ENSG00000228495.1	6	132131915	132169374	0.0150429	0.0110235	0.17299	18312	0.826493	No
Nerve-Tibial	520	MOXD1	ENSG00000079931.14	6	132296055	132401545	0.00187194	0.00453731	0.680102	18312	0.967319	No
Nerve-Tibial	520	STX7	ENSG00000079950.13	6	132445867	132513198	-0.00223219	0.00114272	0.0513317	18312	0.676326	No
Nerve-Tibial	520	VNN1	ENSG00000112299.7	6	132681590	132714049	-0.000514538	0.00805666	0.949103	18312	0.996351	No
Nerve-Tibial	520	VNN3	ENSG00000093134.14	6	132722787	132734765	-0.00125171	0.0110295	0.90969	18312	0.994369	No
Nerve-Tibial	520	VNN2	ENSG00000112303.13	6	132743870	132763459	-0.00412748	0.00610026	0.498969	18312	0.93977	No
Nerve-Tibial	520	SLC18B1	ENSG00000146409.10	6	132769370	132798553	-0.00112882	0.00249709	0.651427	18312	0.962787	No
Nerve-Tibial	520	RPS12	ENSG00000112306.7	6	132814441	132817564	-0.000126361	0.00155085	0.935094	18312	0.996117	No
Nerve-Tibial	520	EYA4	ENSG00000112319.17	6	133240598	133532120	-0.00270671	0.00560078	0.629114	18312	0.960267	No
Nerve-Tibial	520	TCF21	ENSG00000118526.6	6	133889431	133895553	-0.0104885	0.0104852	0.317645	18312	0.893236	No
Nerve-Tibial	520	TBPL1	ENSG00000028839.9	6	133952170	133988696	0.000758558	0.00164024	0.643947	18312	0.961971	No
Nerve-Tibial	520	SLC2A12	ENSG00000146411.5	6	133990433	134052636	0.00257445	0.00651722	0.692995	18312	0.969953	No
Nerve-Tibial	520	SGK1	ENSG00000118515.11	6	134169246	134318112	-1.05888e-05	0.00393481	0.997854	18312	0.999913	No
Nerve-Tibial	520	LINC01010	ENSG00000236700.5	6	134437716	134504581	0.00922548	0.0153494	0.548093	18312	0.947163	No
Nerve-Tibial	520	RP11-557H15.4	ENSG00000232310.6	6	134525314	134659836	0.00737615	0.00601601	0.220746	18312	0.855331	No
Nerve-Tibial	520	ALDH8A1	ENSG00000118514.13	6	134917390	134950122	-0.00475962	0.00790991	0.547628	18312	0.946895	No
Nerve-Tibial	520	HBS1L	ENSG00000112339.14	6	134960378	135103056	-0.00173024	0.00108582	0.111685	18312	0.780003	No
Nerve-Tibial	520	MYB	ENSG00000118513.18	6	135181315	135219173	-0.000551874	0.00838348	0.947541	18312	0.996351	No
Nerve-Tibial	520	AHI1	ENSG00000135541.20	6	135283532	135497776	-1.37798e-05	0.00239065	0.995403	18312	0.999552	No
Nerve-Tibial	520	LINC00271	ENSG00000231028.8	6	135497801	135716055	0.00106667	0.00548975	0.846019	18312	0.988974	No
Nerve-Tibial	520	PDE7B	ENSG00000171408.13	6	135851696	136195574	-0.00789706	0.00361074	0.0291992	18312	0.618862	No
Nerve-Tibial	520	MTFR2	ENSG00000146410.11	6	136231024	136250324	0.000257291	0.00537016	0.961806	18312	0.997747	No
Nerve-Tibial	520	BCLAF1	ENSG00000029363.16	6	136256627	136289851	0.000634831	0.00100623	0.528394	18312	0.943735	No
Nerve-Tibial	520	MAP7	ENSG00000135525.18	6	136342281	136550660	0.00358366	0.00458419	0.434737	18312	0.924403	No
Nerve-Tibial	520	MAP3K5	ENSG00000197442.9	6	136557047	136792518	-0.0150632	0.00308514	1.41333e-06	18312	0.00678414	Yes
Nerve-Tibial	520	PEX7	ENSG00000112357.12	6	136822564	136913937	0.00338437	0.00193093	0.0802666	18312	0.729459	No
Nerve-Tibial	520	IL20RA	ENSG00000016402.13	6	136999971	137045180	-0.00236025	0.00373538	0.527766	18312	0.943735	No
Nerve-Tibial	520	IFNGR1	ENSG00000027697.13	6	137197484	137219449	0.000131169	0.00145329	0.92812	18312	0.996089	No
Nerve-Tibial	520	TNFAIP3	ENSG00000118503.14	6	137867188	137883312	-0.00243641	0.00371839	0.51262	18312	0.940419	No
Nerve-Tibial	520	PERP	ENSG00000112378.11	6	138088505	138107511	0.00107966	0.0020802	0.603978	18312	0.958659	No
Nerve-Tibial	520	ARFGEF3	ENSG00000112379.8	6	138161921	138344663	0.00470899	0.00256977	0.0674805	18312	0.70796	No
Nerve-Tibial	520	HEBP2	ENSG00000051620.10	6	138403561	138422042	0.000122628	0.00213113	0.954137	18312	0.996361	No
Nerve-Tibial	520	NHSL1	ENSG00000135540.11	6	138422198	138692547	0.00337201	0.00308165	0.274386	18312	0.884061	No
Nerve-Tibial	520	GVQW2	ENSG00000279968.1	6	138725211	138773414	0.00282321	0.0078783	0.720231	18312	0.973909	No
Nerve-Tibial	520	CCDC28A	ENSG00000024862.17	6	138773509	138793319	0.00299774	0.0015533	0.0541841	18312	0.678688	No
Nerve-Tibial	520	ECT2L	ENSG00000203734.11	6	138795926	138903492	0.00249252	0.00605837	0.680943	18312	0.967372	No
Nerve-Tibial	520	REPS1	ENSG00000135597.18	6	138904071	138988261	0.00268442	0.00114329	0.0192659	18312	0.578356	No
Nerve-Tibial	520	ABRACL	ENSG00000146386.7	6	139028682	139043302	0.000149045	0.00319161	0.962772	18312	0.997747	No
Nerve-Tibial	520	HECA	ENSG00000112406.4	6	139135112	139180802	-0.000365278	0.00135797	0.78805	18312	0.981182	No
Nerve-Tibial	520	TXLNB	ENSG00000164440.14	6	139240061	139292139	0.00652264	0.00592946	0.271847	18312	0.881579	No
Nerve-Tibial	520	CITED2	ENSG00000164442.9	6	139371807	139374620	-0.000106769	0.00368118	0.976873	18312	0.998967	No
Nerve-Tibial	520	LINC01625	ENSG00000238099.2	6	139468995	139474596	0.01451	0.011032	0.189028	18312	0.837384	No
Nerve-Tibial	520	RP3-332B22.1	ENSG00000236013.5	6	140067435	140093721	0.0139548	0.0113034	0.217576	18312	0.852934	No
Nerve-Tibial	520	RP3-460G2.2	ENSG00000234147.1	6	140845958	140852924	-0.00509597	0.00928014	0.583165	18312	0.954644	No
Nerve-Tibial	520	RP11-63E9.1	ENSG00000259828.1	6	141447011	141451006	-0.00769963	0.00664473	0.24711	18312	0.86768	No
Nerve-Tibial	520	NMBR	ENSG00000135577.4	6	142058330	142088799	0.00299344	0.0103084	0.77164	18312	0.980984	No
Nerve-Tibial	520	VTA1	ENSG00000009844.15	6	142147162	142224689	0.000894388	0.00103142	0.386282	18312	0.912723	No
Nerve-Tibial	520	ADGRG6	ENSG00000112414.14	6	142301854	142446266	0.0063289	0.00216068	0.00355499	18312	0.384288	No
Nerve-Tibial	520	HIVEP2	ENSG00000010818.9	6	142751467	142956698	0.00117028	0.00177068	0.50897	18312	0.93977	No
Nerve-Tibial	520	LINC01277	ENSG00000229017.6	6	142966421	143038077	-0.0128241	0.0131327	0.329291	18312	0.89585	No
Nerve-Tibial	520	AIG1	ENSG00000146416.17	6	143060496	143340304	0.00269072	0.00151581	0.0764915	18312	0.722523	No
Nerve-Tibial	520	ADAT2	ENSG00000189007.15	6	143422832	143450673	-0.0010742	0.00165694	0.517087	18312	0.941731	No
Nerve-Tibial	520	PEX3	ENSG00000034693.14	6	143450807	143490010	-0.000617649	0.00163682	0.706076	18312	0.972009	No
Nerve-Tibial	520	FUCA2	ENSG00000001036.13	6	143494811	143511690	-0.000264514	0.00135706	0.845538	18312	0.988918	No
Nerve-Tibial	520	PHACTR2	ENSG00000112419.14	6	143536845	143831185	-0.002583	0.00196513	0.189311	18312	0.837384	No
Nerve-Tibial	520	LTV1	ENSG00000135521.8	6	143843344	143863812	0.000569375	0.00133017	0.668801	18312	0.96563	No
Nerve-Tibial	520	ZC2HC1B	ENSG00000118491.9	6	143864436	143938356	-0.00421254	0.0133773	0.752967	18312	0.977805	No
Nerve-Tibial	520	PLAGL1	ENSG00000118495.18	6	143940300	144064599	-0.00532794	0.00213796	0.0130244	18312	0.529719	No
Nerve-Tibial	520	SF3B5	ENSG00000169976.6	6	144094881	144095573	0.000997701	0.00110635	0.3676	18312	0.90938	No
Nerve-Tibial	520	STX11	ENSG00000135604.9	6	144150526	144188370	0.000319052	0.00288999	0.912137	18312	0.994763	No
Nerve-Tibial	520	UTRN	ENSG00000152818.18	6	144285701	144853034	-0.000833938	0.00123404	0.499497	18312	0.93977	No
Nerve-Tibial	520	EPM2A	ENSG00000112425.14	6	145382535	145735569	-0.000685706	0.00177867	0.70002	18312	0.970363	No
Nerve-Tibial	520	RP3-466P17.1	ENSG00000270638.1	6	145735856	145737218	-0.00320445	0.007306	0.661138	18312	0.96563	No
Nerve-Tibial	520	FBXO30	ENSG00000118496.4	6	145793502	145814753	-0.00241224	0.00157738	0.126831	18312	0.794657	No
Nerve-Tibial	520	SHPRH	ENSG00000146414.15	6	145864245	145964423	0.00201607	0.00147519	0.172353	18312	0.826493	No
Nerve-Tibial	520	GRM1	ENSG00000152822.13	6	146027782	146437598	0.00417542	0.00766979	0.586412	18312	0.955893	No
Nerve-Tibial	520	RAB32	ENSG00000118508.4	6	146543693	146554965	0.00100283	0.00192536	0.602701	18312	0.958127	No
Nerve-Tibial	520	STXBP5	ENSG00000164506.14	6	147204615	147390476	0.00190066	0.00160844	0.237897	18312	0.861172	No
Nerve-Tibial	520	SAMD5	ENSG00000203727.3	6	147508927	147570021	0.00752112	0.00454941	0.0989192	18312	0.760773	No
Nerve-Tibial	520	SASH1	ENSG00000111961.17	6	148342593	148552050	0.0020278	0.00231237	0.380943	18312	0.910157	No
Nerve-Tibial	520	UST	ENSG00000111962.7	6	148747328	149076990	0.00047805	0.00178274	0.788691	18312	0.981216	No
Nerve-Tibial	520	RP1-111D6.3	ENSG00000228408.6	6	149217926	149245554	-0.00442264	0.0109167	0.685559	18312	0.968288	No
Nerve-Tibial	520	TAB2	ENSG00000055208.18	6	149317534	149411613	0.000788318	0.00110621	0.476407	18312	0.932974	No
Nerve-Tibial	520	SUMO4	ENSG00000177688.6	6	149400227	149401292	0.016528	0.0067208	0.0142623	18312	0.530382	No
Nerve-Tibial	520	ZC3H12D	ENSG00000178199.13	6	149446795	149485061	-0.0021186	0.004331	0.624936	18312	0.960267	No
Nerve-Tibial	520	PPIL4	ENSG00000131013.3	6	149504733	149546038	0.000659433	0.00119874	0.582495	18312	0.954644	No
Nerve-Tibial	520	GINM1	ENSG00000055211.12	6	149566294	149591748	-0.000892349	0.00112608	0.428481	18312	0.923198	No
Nerve-Tibial	520	KATNA1	ENSG00000186625.13	6	149594873	149648972	-0.000293333	0.00121831	0.809832	18312	0.984335	No
Nerve-Tibial	520	LATS1	ENSG00000131023.12	6	149658153	149716425	-0.000569675	0.0010646	0.592815	18312	0.956762	No
Nerve-Tibial	520	NUP43	ENSG00000120253.13	6	149724315	149749442	0.00167741	0.00142968	0.241246	18312	0.864011	No
Nerve-Tibial	520	PCMT1	ENSG00000120265.16	6	149749666	149811420	0.000987563	0.00115092	0.391271	18312	0.913548	No
Nerve-Tibial	520	LRP11	ENSG00000120256.9	6	149818798	149863493	0.000546509	0.00164814	0.740337	18312	0.975548	No
Nerve-Tibial	520	RAET1E	ENSG00000164520.11	6	149883375	149898102	-0.00600763	0.00749395	0.42313	18312	0.920889	No
Nerve-Tibial	520	RAET1G	ENSG00000203722.7	6	149916878	149923121	-0.00544476	0.0087413	0.53365	18312	0.944996	No
Nerve-Tibial	520	ULBP2	ENSG00000131015.4	6	149942000	149949235	0.00727343	0.0117378	0.535766	18312	0.945088	No
Nerve-Tibial	520	ULBP1	ENSG00000111981.4	6	149964007	149973710	-0.0067074	0.0156447	0.668304	18312	0.96563	No
Nerve-Tibial	520	ULBP3	ENSG00000131019.10	6	150063150	150069095	0.00737875	0.0100816	0.464573	18312	0.931434	No
Nerve-Tibial	520	PPP1R14C	ENSG00000198729.4	6	150143076	150250357	-0.00320392	0.010193	0.753405	18312	0.978009	No
Nerve-Tibial	520	PLEKHG1	ENSG00000120278.15	6	150599883	150843665	-0.000510747	0.00324936	0.875163	18312	0.991781	No
Nerve-Tibial	520	MTHFD1L	ENSG00000120254.15	6	150865549	151101887	-0.00397942	0.00258737	0.124679	18312	0.794511	No
Nerve-Tibial	520	AKAP12	ENSG00000131016.16	6	151239999	151358557	-0.00473002	0.00242693	0.0518594	18312	0.677837	No
Nerve-Tibial	520	ZBTB2	ENSG00000181472.4	6	151364117	151391548	0.000273196	0.00182525	0.881081	18312	0.992853	No
Nerve-Tibial	520	RMND1	ENSG00000155906.16	6	151404763	151452181	-0.00119443	0.00180863	0.5093	18312	0.939773	No
Nerve-Tibial	520	ARMT1	ENSG00000146476.10	6	151452258	151470101	0.00180318	0.00149376	0.227951	18312	0.859782	No
Nerve-Tibial	520	CCDC170	ENSG00000120262.9	6	151494030	151621193	0.000214025	0.00360323	0.952659	18312	0.996351	No
Nerve-Tibial	520	ESR1	ENSG00000091831.22	6	151656691	152129619	-0.00474622	0.00338125	0.161035	18312	0.819986	No
Nerve-Tibial	520	SYNE1	ENSG00000131018.22	6	152121684	152637801	0.000606372	0.00172066	0.724683	18312	0.974309	No
Nerve-Tibial	520	MYCT1	ENSG00000120279.6	6	152697895	152724567	-0.0014525	0.00281244	0.605766	18312	0.959501	No
Nerve-Tibial	520	VIP	ENSG00000146469.12	6	152750798	152759765	-0.00405012	0.00563031	0.472267	18312	0.931739	No
Nerve-Tibial	520	FBXO5	ENSG00000112029.9	6	152970529	152983579	-0.00376438	0.00277481	0.175515	18312	0.826493	No
Nerve-Tibial	520	MTRF1L	ENSG00000112031.15	6	152987362	153002685	-0.00191101	0.00377461	0.612884	18312	0.960267	No
Nerve-Tibial	520	RGS17	ENSG00000091844.7	6	153004459	153131249	0.00412373	0.00342327	0.228924	18312	0.8604	No
Nerve-Tibial	520	IPCEF1	ENSG00000074706.13	6	154154496	154356792	0.00666493	0.00407463	0.102532	18312	0.769177	No
Nerve-Tibial	520	CNKSR3	ENSG00000153721.18	6	154387504	154510659	0.00341709	0.0026768	0.202353	18312	0.847321	No
Nerve-Tibial	520	SCAF8	ENSG00000213079.9	6	154733325	154834244	0.00142899	0.00113318	0.207881	18312	0.851295	No
Nerve-Tibial	520	TIAM2	ENSG00000146426.17	6	154995354	155257508	-0.00534009	0.00292634	0.0686245	18312	0.709326	No
Nerve-Tibial	520	TFB1M	ENSG00000029639.10	6	155257724	155314493	0.000117621	0.00171828	0.945452	18312	0.996351	No
Nerve-Tibial	520	CLDN20	ENSG00000171217.5	6	155264013	155276548	0.000780099	0.00472083	0.868817	18312	0.991264	No
Nerve-Tibial	520	RP11-230C9.4	ENSG00000271265.1	6	156774217	156774662	0.000684295	0.00824735	0.933908	18312	0.996117	No
Nerve-Tibial	520	ARID1B	ENSG00000049618.22	6	156777432	157210779	0.00147623	0.00114282	0.197046	18312	0.842596	No
Nerve-Tibial	520	TMEM242	ENSG00000215712.10	6	157289386	157323601	-0.000389592	0.00111278	0.726407	18312	0.974309	No
Nerve-Tibial	520	RP5-933K21.3	ENSG00000271040.1	6	157323964	157324477	0.0052115	0.00993307	0.600052	18312	0.957676	No
Nerve-Tibial	520	ZDHHC14	ENSG00000175048.16	6	157381133	157678146	-0.00489447	0.00210805	0.0206465	18312	0.587281	No
Nerve-Tibial	520	SNX9	ENSG00000130340.15	6	157700387	157945077	0.000917598	0.0012258	0.454469	18312	0.929477	No
Nerve-Tibial	520	SYNJ2	ENSG00000078269.14	6	157981887	158099176	-0.00237997	0.0027026	0.378947	18312	0.909913	No
Nerve-Tibial	520	SERAC1	ENSG00000122335.13	6	158109515	158168270	0.00049636	0.0018615	0.789852	18312	0.981926	No
Nerve-Tibial	520	GTF2H5	ENSG00000272047.1	6	158168352	158199344	0.00347513	0.00158964	0.0292726	18312	0.618983	No
Nerve-Tibial	520	TULP4	ENSG00000130338.12	6	158232236	158511828	0.00217237	0.0015383	0.158518	18312	0.8186	No
Nerve-Tibial	520	TMEM181	ENSG00000146433.8	6	158536436	158635428	5.45367e-05	0.00216084	0.979875	18312	0.998978	No
Nerve-Tibial	520	DYNLT1	ENSG00000146425.10	6	158636474	158644739	0.00121623	0.0015151	0.42251	18312	0.920418	No
Nerve-Tibial	520	SYTL3	ENSG00000164674.15	6	158650014	158764876	0.00934709	0.00421028	0.0268638	18312	0.608318	No
Nerve-Tibial	520	EZR	ENSG00000092820.17	6	158765741	158819412	-0.00175754	0.0017749	0.32255	18312	0.893236	No
Nerve-Tibial	520	C6orf99	ENSG00000203711.11	6	158869939	158910353	-0.0053549	0.0140894	0.704058	18312	0.971183	No
Nerve-Tibial	520	RSPH3	ENSG00000130363.11	6	158972871	159000187	-0.000930161	0.00187291	0.619661	18312	0.960267	No
Nerve-Tibial	520	TAGAP	ENSG00000164691.16	6	159034468	159045152	-0.00822969	0.0045613	0.0717973	18312	0.712042	No
Nerve-Tibial	520	FNDC1	ENSG00000164694.16	6	159169397	159272109	-0.00731613	0.00562868	0.194272	18312	0.842596	No
Nerve-Tibial	520	RP11-125D12.1	ENSG00000231178.1	6	159353922	159354673	-0.0162037	0.0124349	0.193149	18312	0.841728	No
Nerve-Tibial	520	RP11-125D12.2	ENSG00000234777.1	6	159383531	159396443	-0.00338333	0.00844098	0.688723	18312	0.969118	No
Nerve-Tibial	520	RP3-393E18.2	ENSG00000237927.1	6	159586955	159589169	-0.00491457	0.0118051	0.677362	18312	0.96661	No
Nerve-Tibial	520	SOD2	ENSG00000112096.16	6	159669057	159762494	0.0027882	0.00321973	0.386922	18312	0.912895	No
Nerve-Tibial	520	WTAP	ENSG00000146457.14	6	159725585	159756319	-0.00025498	0.00116057	0.826193	18312	0.987484	No
Nerve-Tibial	520	ACAT2	ENSG00000120437.8	6	159762530	159778280	0.00336827	0.0030601	0.271557	18312	0.881538	No
Nerve-Tibial	520	TCP1	ENSG00000120438.11	6	159778498	159789749	0.000195501	0.00133317	0.883473	18312	0.992903	No
Nerve-Tibial	520	MRPL18	ENSG00000112110.9	6	159789812	159798436	0.00131194	0.00135579	0.333688	18312	0.899856	No
Nerve-Tibial	520	PNLDC1	ENSG00000146453.12	6	159800249	159820704	0.0148178	0.0145956	0.310492	18312	0.893236	No
Nerve-Tibial	520	MAS1	ENSG00000130368.5	6	159906690	159916530	0.000541635	0.0134387	0.967867	18312	0.998477	No
Nerve-Tibial	520	IGF2R	ENSG00000197081.12	6	159969099	160113507	-0.00207277	0.00132112	0.117294	18312	0.78679	No
Nerve-Tibial	520	SLC22A1	ENSG00000175003.12	6	160121789	160158718	-0.00581086	0.00639402	0.363898	18312	0.908198	No
Nerve-Tibial	520	SLC22A3	ENSG00000146477.5	6	160348268	160452581	-0.000381496	0.00319447	0.904988	18312	0.993656	No
Nerve-Tibial	520	MAP3K4	ENSG00000085511.19	6	161022194	161117385	-0.000970811	0.00134036	0.469228	18312	0.931739	No
Nerve-Tibial	520	AGPAT4	ENSG00000026652.13	6	161129979	161274061	-0.00486601	0.00197057	0.0138704	18312	0.529719	No
Nerve-Tibial	520	PARK2	ENSG00000185345.18	6	161347420	162727771	-0.00310679	0.00248459	0.211733	18312	0.852934	No
Nerve-Tibial	520	PACRG	ENSG00000112530.11	6	162727132	163315492	0.00852854	0.00455773	0.0619001	18312	0.698619	No
Nerve-Tibial	520	CAHM	ENSG00000270419.1	6	163413065	163413960	0.000611012	0.0027553	0.824593	18312	0.986684	No
Nerve-Tibial	520	QKI	ENSG00000112531.16	6	163414000	163578596	2.90075e-05	0.00120045	0.980732	18312	0.998978	No
Nerve-Tibial	520	RP5-826L7.1	ENSG00000228692.2	6	163586583	163588165	0.00226173	0.00794522	0.776019	18312	0.9811	No
Nerve-Tibial	520	RP1-155D22.2	ENSG00000260422.1	6	164084023	164085661	0.0168573	0.0141131	0.232871	18312	0.8606	No
Nerve-Tibial	520	PDE10A	ENSG00000112541.13	6	165327287	165986603	-0.00168863	0.00409138	0.679983	18312	0.967284	No
Nerve-Tibial	520	LINC00473	ENSG00000223414.2	6	165908802	165987550	-0.0306231	0.0145771	0.0361634	18312	0.650001	No
Nerve-Tibial	520	PRR18	ENSG00000176381.5	6	166305300	166308448	-0.0267306	0.0136924	0.0514718	18312	0.676326	No
Nerve-Tibial	520	SFT2D1	ENSG00000198818.9	6	166319728	166342591	-0.000198773	0.00121977	0.870616	18312	0.991768	No
Nerve-Tibial	520	MPC1	ENSG00000060762.18	6	166364919	166383013	-7.43229e-05	0.00128137	0.95377	18312	0.996361	No
Nerve-Tibial	520	RPS6KA2	ENSG00000071242.11	6	166409364	166906451	-0.00090619	0.00181781	0.618348	18312	0.960267	No
Nerve-Tibial	520	RNASET2	ENSG00000026297.15	6	166929504	166957184	-0.00258411	0.00291837	0.376335	18312	0.909913	No
Nerve-Tibial	520	FGFR1OP	ENSG00000213066.11	6	166999182	167052713	0.00143554	0.00120281	0.233247	18312	0.8606	No
Nerve-Tibial	520	CCR6	ENSG00000112486.15	6	167111807	167139696	0.010265	0.00754874	0.174501	18312	0.826493	No
Nerve-Tibial	520	TTLL2	ENSG00000120440.13	6	167325086	167359503	-0.01492	0.0142151	0.294417	18312	0.887748	No
Nerve-Tibial	520	RP11-351J23.2	ENSG00000272549.1	6	167666840	167679270	-0.0118173	0.0113836	0.299727	18312	0.890548	No
Nerve-Tibial	520	RP11-351J23.1	ENSG00000203688.4	6	167679626	167683787	0.0142604	0.0119279	0.232441	18312	0.8606	No
Nerve-Tibial	520	LINC01558	ENSG00000146521.9	6	167784537	167791093	0.0097484	0.0058137	0.0942094	18312	0.752583	No
Nerve-Tibial	520	RP3-431P23.5	ENSG00000269155.2	6	167795530	167798248	0.0134808	0.0107612	0.210895	18312	0.852934	No
Nerve-Tibial	520	AFDN-AS1	ENSG00000198221.8	6	167823876	167826709	0.00161375	0.00448216	0.718971	18312	0.973565	No
Nerve-Tibial	520	AFDN	ENSG00000130396.20	6	167826922	167972023	0.000166979	0.00176377	0.924614	18312	0.995565	No
Nerve-Tibial	520	KIF25-AS1	ENSG00000229921.6	6	167992822	167997077	-0.0226958	0.0174931	0.19509	18312	0.842596	No
Nerve-Tibial	520	KIF25	ENSG00000125337.16	6	167999092	168045089	0.000950311	0.00863057	0.912367	18312	0.994764	No
Nerve-Tibial	520	FRMD1	ENSG00000153303.16	6	168055745	168081557	0.00303083	0.00417723	0.468448	18312	0.931739	No
Nerve-Tibial	520	DACT2	ENSG00000164488.11	6	168292830	168319754	-0.00415282	0.0149227	0.780906	18312	0.9811	No
Nerve-Tibial	520	SMOC2	ENSG00000112562.18	6	168441151	168673445	-0.0097958	0.00339731	0.0041043	18312	0.394471	No
Nerve-Tibial	520	LINC01615	ENSG00000223485.2	6	169158092	169162924	-0.00271134	0.00591715	0.646996	18312	0.962282	No
Nerve-Tibial	520	RP11-417E7.2	ENSG00000261039.2	6	169175304	169182740	-0.00516549	0.0124751	0.679005	18312	0.96678	No
Nerve-Tibial	520	THBS2	ENSG00000186340.14	6	169215780	169254044	0.00117541	0.00359042	0.743523	18312	0.975548	No
Nerve-Tibial	520	RP1-137D17.1	ENSG00000226194.5	6	169369998	169388385	-0.00959108	0.00745475	0.198841	18312	0.843471	No
Nerve-Tibial	520	RP1-137D17.2	ENSG00000272848.1	6	169426420	169427069	-0.00195107	0.00383332	0.610994	18312	0.960267	No
Nerve-Tibial	520	WDR27	ENSG00000184465.15	6	169457212	169702048	-0.00195401	0.00160949	0.225302	18312	0.858454	No
Nerve-Tibial	520	C6orf120	ENSG00000185127.6	6	169702190	169704856	0.00101853	0.00147176	0.489229	18312	0.934692	No
Nerve-Tibial	520	PHF10	ENSG00000130024.14	6	169705133	169724055	-0.000749717	0.00121819	0.53855	18312	0.946247	No
Nerve-Tibial	520	TCTE3	ENSG00000184786.5	6	169740114	169751587	0.00147856	0.00251938	0.557553	18312	0.950185	No
Nerve-Tibial	520	ERMARD	ENSG00000130023.15	6	169751622	169781584	0.00282997	0.00133578	0.0346204	18312	0.645897	No
Nerve-Tibial	520	LINC00242	ENSG00000229214.1	6	169788790	169798825	-0.012565	0.00573022	0.0287859	18312	0.611517	No
Nerve-Tibial	520	LINC00574	ENSG00000231690.2	6	169795184	169802873	-0.00425396	0.008299	0.608468	18312	0.960267	No
Nerve-Tibial	520	RP1-182D15.2	ENSG00000236173.1	6	169809318	169810102	-0.0193562	0.00982803	0.0494514	18312	0.674784	No
Nerve-Tibial	520	RP11-302L19.3	ENSG00000273100.1	6	170178681	170179660	-0.0100248	0.0133198	0.452028	18312	0.928382	No
Nerve-Tibial	520	LINC01624	ENSG00000227508.6	6	170272474	170279887	-0.00758263	0.0101177	0.453945	18312	0.929396	No
Nerve-Tibial	520	DLL1	ENSG00000198719.8	6	170282206	170306565	-0.00111429	0.00483457	0.81781	18312	0.985741	No
Nerve-Tibial	520	FAM120B	ENSG00000112584.13	6	170290703	170407065	-0.000751236	0.00110762	0.497934	18312	0.939048	No
Nerve-Tibial	520	PSMB1	ENSG00000008018.8	6	170535117	170553341	0.000563435	0.00104371	0.589548	18312	0.956762	No
Nerve-Tibial	520	TBP	ENSG00000112592.13	6	170554302	170572870	0.00122146	0.00131124	0.352029	18312	0.905252	No
Nerve-Tibial	520	PDCD2	ENSG00000071994.10	6	170575295	170584692	-7.61598e-06	0.00112018	0.994578	18312	0.999444	No
Nerve-Tibial	520	AC093627.8	ENSG00000242611.2	7	77038	81178	-0.00713392	0.017757	0.688039	18312	0.968966	No
Nerve-Tibial	520	AC093627.9	ENSG00000242474.2	7	135853	149466	0.0020295	0.00508733	0.690115	18312	0.969486	No
Nerve-Tibial	520	AC093627.10	ENSG00000240859.1	7	149597	155465	0.00389808	0.00414431	0.347373	18312	0.904454	No
Nerve-Tibial	520	RP11-90P13.1	ENSG00000261795.1	7	161765	164972	-0.00612047	0.0177073	0.729754	18312	0.975102	No
Nerve-Tibial	520	FAM20C	ENSG00000177706.8	7	192969	260745	0.00115483	0.00215328	0.591981	18312	0.956762	No
Nerve-Tibial	520	AC226118.1	ENSG00000249574.1	7	379359	382712	0.0190752	0.0143784	0.18523	18312	0.834183	No
Nerve-Tibial	520	AC147651.1	ENSG00000234471.1	7	484107	496118	0.00648518	0.0121404	0.593454	18312	0.956762	No
Nerve-Tibial	520	PDGFA	ENSG00000197461.13	7	497258	520296	-0.00111572	0.00232026	0.630828	18312	0.960267	No
Nerve-Tibial	520	HRAT92	ENSG00000223855.1	7	520391	525232	-0.00189735	0.00745879	0.799309	18312	0.984275	No
Nerve-Tibial	520	PRKAR1B	ENSG00000188191.14	7	549197	727650	9.12557e-05	0.00268489	0.9729	18312	0.998494	No
Nerve-Tibial	520	DNAAF5	ENSG00000164818.15	7	726978	786475	-0.000454922	0.00154979	0.769233	18312	0.980298	No
Nerve-Tibial	520	SUN1	ENSG00000164828.17	7	816615	874920	-0.000394367	0.000961208	0.681775	18312	0.967695	No
Nerve-Tibial	520	GET4	ENSG00000239857.6	7	876552	896436	-0.00354066	0.00299436	0.237594	18312	0.860866	No
Nerve-Tibial	520	ADAP1	ENSG00000105963.13	7	897901	955407	-0.00174383	0.00284619	0.54036	18312	0.946603	No
Nerve-Tibial	520	COX19	ENSG00000240230.5	7	966075	975599	0.000509243	0.00188428	0.787073	18312	0.9811	No
Nerve-Tibial	520	CYP2W1	ENSG00000073067.13	7	983199	989640	0.0110072	0.0220411	0.617723	18312	0.960267	No
Nerve-Tibial	520	C7orf50	ENSG00000146540.14	7	996986	1138260	0.000716448	0.00181514	0.693228	18312	0.969953	No
Nerve-Tibial	520	GPR146	ENSG00000164849.9	7	1044576	1057764	0.0035297	0.003298	0.285022	18312	0.886262	No
Nerve-Tibial	520	GPER1	ENSG00000164850.14	7	1082208	1093815	0.00873855	0.00424278	0.0399534	18312	0.654145	No
Nerve-Tibial	520	ZFAND2A	ENSG00000178381.11	7	1152071	1160759	0.0010977	0.00183037	0.548968	18312	0.947163	No
Nerve-Tibial	520	MICALL2	ENSG00000164877.18	7	1434366	1459502	-0.00290953	0.00221465	0.189531	18312	0.837384	No
Nerve-Tibial	520	RP11-1246C19.1	ENSG00000273230.1	7	1464497	1467522	0.000938309	0.00272738	0.730967	18312	0.975119	No
Nerve-Tibial	520	INTS1	ENSG00000164880.15	7	1470277	1504367	0.00243366	0.00190291	0.201523	18312	0.846593	No
Nerve-Tibial	520	MAFK	ENSG00000198517.9	7	1530714	1542234	-0.00225191	0.00221743	0.310338	18312	0.893236	No
Nerve-Tibial	520	TMEM184A	ENSG00000164855.15	7	1543044	1560821	-0.00131521	0.00487094	0.787264	18312	0.9811	No
Nerve-Tibial	520	PSMG3	ENSG00000157778.8	7	1567330	1571005	0.00083292	0.00133325	0.532434	18312	0.944996	No
Nerve-Tibial	520	PSMG3-AS1	ENSG00000230487.7	7	1570073	1589626	0.00294267	0.00271805	0.279491	18312	0.886262	No
Nerve-Tibial	520	ELFN1	ENSG00000225968.7	7	1688119	1747954	0.00291629	0.00600831	0.627623	18312	0.960267	No
Nerve-Tibial	520	MAD1L1	ENSG00000002822.15	7	1815793	2233243	0.000835274	0.0017348	0.630387	18312	0.960267	No
Nerve-Tibial	520	MRM2	ENSG00000122687.17	7	2234231	2242198	0.000866695	0.00152966	0.571247	18312	0.952707	No
Nerve-Tibial	520	NUDT1	ENSG00000106268.15	7	2242222	2251146	0.00400669	0.00196064	0.0415229	18312	0.656515	No
Nerve-Tibial	520	SNX8	ENSG00000106266.10	7	2251770	2354318	-0.00270703	0.00222127	0.22354	18312	0.85673	No
Nerve-Tibial	520	EIF3B	ENSG00000106263.17	7	2354086	2380745	0.00135664	0.000977379	0.165744	18312	0.82489	No
Nerve-Tibial	520	CHST12	ENSG00000136213.9	7	2403560	2448483	0.000295873	0.00164383	0.857233	18312	0.990221	No
Nerve-Tibial	520	LFNG	ENSG00000106003.12	7	2512529	2529177	0.00137065	0.00450776	0.761205	18312	0.979055	No
Nerve-Tibial	520	BRAT1	ENSG00000106009.15	7	2537877	2555727	0.000591171	0.00127664	0.643517	18312	0.961971	No
Nerve-Tibial	520	IQCE	ENSG00000106012.17	7	2558972	2614734	-0.000195437	0.00166119	0.906393	18312	0.993656	No
Nerve-Tibial	520	TTYH3	ENSG00000136295.14	7	2631951	2664802	0.00124764	0.00227964	0.584421	18312	0.954846	No
Nerve-Tibial	520	AMZ1	ENSG00000174945.13	7	2679522	2775500	-0.00718582	0.00648977	0.268719	18312	0.881434	No
Nerve-Tibial	520	GNA12	ENSG00000146535.13	7	2728112	2844324	-0.000240966	0.00138281	0.861733	18312	0.990339	No
Nerve-Tibial	520	CARD11	ENSG00000198286.9	7	2906141	3043945	-0.00728042	0.00415584	0.0804147	18312	0.729459	No
Nerve-Tibial	520	SDK1	ENSG00000146555.18	7	3301448	4269000	0.00216609	0.00248347	0.383516	18312	0.911479	No
Nerve-Tibial	520	FOXK1	ENSG00000164916.10	7	4682309	4771443	0.00176779	0.00183071	0.334696	18312	0.899856	No
Nerve-Tibial	520	AP5Z1	ENSG00000242802.6	7	4775622	4791768	0.000790172	0.00137977	0.567118	18312	0.952707	No
Nerve-Tibial	520	RADIL	ENSG00000157927.16	7	4797055	4883719	0.00327268	0.00221827	0.140756	18312	0.803746	No
Nerve-Tibial	520	PAPOLB	ENSG00000218823.1	7	4857733	4861994	0.0098072	0.0122435	0.423507	18312	0.921052	No
Nerve-Tibial	520	MMD2	ENSG00000136297.14	7	4905989	4959213	-0.00148808	0.00928824	0.87278	18312	0.991781	No
Nerve-Tibial	520	RBAK	ENSG00000146587.17	7	5045821	5069488	0.000421802	0.00160147	0.792363	18312	0.982579	No
Nerve-Tibial	520	RBAKDN	ENSG00000273313.1	7	5072125	5073223	0.0110338	0.00597585	0.0654288	18312	0.707131	No
Nerve-Tibial	520	WIPI2	ENSG00000157954.14	7	5190188	5233826	0.00066419	0.00111763	0.552593	18312	0.948895	No
Nerve-Tibial	520	SLC29A4	ENSG00000164638.10	7	5274369	5306789	0.00994505	0.00547044	0.0696706	18312	0.709326	No
Nerve-Tibial	520	TNRC18	ENSG00000182095.14	7	5306871	5425414	0.000586382	0.00127844	0.646671	18312	0.962282	No
Nerve-Tibial	520	RP11-1275H24.2	ENSG00000272953.1	7	5425770	5426276	0.00292979	0.00451243	0.516463	18312	0.941731	No
Nerve-Tibial	520	RP11-1275H24.1	ENSG00000234432.4	7	5426402	5428730	0.000736467	0.00422214	0.861599	18312	0.990246	No
Nerve-Tibial	520	RP11-1275H24.3	ENSG00000273084.1	7	5428928	5429672	0.00538204	0.00486808	0.269444	18312	0.881434	No
Nerve-Tibial	520	FBXL18	ENSG00000155034.18	7	5431335	5513798	-0.000533229	0.00251989	0.8325	18312	0.987946	No
Nerve-Tibial	520	AC092171.4	ENSG00000230733.2	7	5475804	5479811	0.000283257	0.00240476	0.906281	18312	0.993656	No
Nerve-Tibial	520	ACTB	ENSG00000075624.13	7	5527151	5563784	0.00125369	0.00173846	0.471156	18312	0.931739	No
Nerve-Tibial	520	FSCN1	ENSG00000075618.17	7	5592823	5606655	0.00216669	0.00247716	0.382178	18312	0.910602	No
Nerve-Tibial	520	RNF216	ENSG00000011275.18	7	5620047	5781739	-2.39642e-05	0.00132318	0.985557	18312	0.998978	No
Nerve-Tibial	520	OCM	ENSG00000122543.10	7	5879827	5886362	-0.00617835	0.00731096	0.398472	18312	0.915656	No
Nerve-Tibial	520	CCZ1	ENSG00000122674.11	7	5898734	5926550	-0.00421921	0.00540475	0.435379	18312	0.924403	No
Nerve-Tibial	520	RSPH10B	ENSG00000155026.16	7	5925550	5970683	0.0111271	0.00989031	0.261111	18312	0.878527	No
Nerve-Tibial	520	PMS2	ENSG00000122512.14	7	5973239	6009125	0.0014037	0.00204157	0.49205	18312	0.935715	No
Nerve-Tibial	520	AIMP2	ENSG00000106305.9	7	6009245	6018045	0.00146067	0.00189572	0.441363	18312	0.925862	No
Nerve-Tibial	520	EIF2AK1	ENSG00000086232.12	7	6022244	6059230	-0.000198181	0.000985556	0.840714	18312	0.988067	No
Nerve-Tibial	520	ANKRD61	ENSG00000157999.5	7	6031376	6036386	-0.00608073	0.0045036	0.177568	18312	0.826493	No
Nerve-Tibial	520	USP42	ENSG00000106346.11	7	6104884	6161564	7.78788e-05	0.00131873	0.952931	18312	0.996351	No
Nerve-Tibial	520	CYTH3	ENSG00000008256.15	7	6161776	6272644	0.000693498	0.00145701	0.634302	18312	0.960267	No
Nerve-Tibial	520	FAM220A	ENSG00000178397.12	7	6329409	6348981	0.00119921	0.00154042	0.436646	18312	0.924563	No
Nerve-Tibial	520	RAC1	ENSG00000136238.17	7	6374523	6403977	0.000236334	0.001039	0.820158	18312	0.986355	No
Nerve-Tibial	520	DAGLB	ENSG00000164535.14	7	6409129	6448012	0.00386545	0.0026906	0.151446	18312	0.813996	No
Nerve-Tibial	520	KDELR2	ENSG00000136240.9	7	6461081	6484242	-0.000473084	0.00142674	0.740343	18312	0.975548	No
Nerve-Tibial	520	GRID2IP	ENSG00000215045.8	7	6497462	6551436	0.0105206	0.00688697	0.127244	18312	0.794657	No
Nerve-Tibial	520	ZDHHC4	ENSG00000136247.14	7	6577434	6589374	-0.00155636	0.00144456	0.281825	18312	0.886262	No
Nerve-Tibial	520	C7orf26	ENSG00000146576.12	7	6590017	6608726	1.59306e-06	0.00116598	0.99891	18312	0.999913	No
Nerve-Tibial	520	ZNF853	ENSG00000236609.3	7	6615617	6624290	-0.00102028	0.00196214	0.603307	18312	0.958444	No
Nerve-Tibial	520	ZNF316	ENSG00000205903.6	7	6637322	6656432	-0.00417523	0.00148887	0.00523984	18312	0.422719	No
Nerve-Tibial	520	ZNF12	ENSG00000164631.18	7	6688433	6706923	-0.00184639	0.00130367	0.157312	18312	0.8186	No
Nerve-Tibial	520	CCZ1B	ENSG00000146574.15	7	6794134	6826770	-1.8156e-05	0.00436933	0.996686	18312	0.99976	No
Nerve-Tibial	520	C1GALT1	ENSG00000106392.10	7	7156934	7248651	-0.00230459	0.00274279	0.40118	18312	0.915656	No
Nerve-Tibial	520	COL28A1	ENSG00000215018.9	7	7356203	7535853	0.00143169	0.0024612	0.561029	18312	0.950903	No
Nerve-Tibial	520	RP5-1159O4.2	ENSG00000272732.1	7	7550104	7552440	-0.00177485	0.00391255	0.650293	18312	0.962282	No
Nerve-Tibial	520	RP5-1159O4.1	ENSG00000272894.5	7	7552462	7566871	-0.00136569	0.00300582	0.649777	18312	0.962282	No
Nerve-Tibial	520	MIOS	ENSG00000164654.15	7	7566997	7607496	0.000381335	0.00137845	0.78217	18312	0.9811	No
Nerve-Tibial	520	RP5-1007H16.1	ENSG00000272745.1	7	7619872	7620543	0.0173396	0.0130763	0.185434	18312	0.834183	No
Nerve-Tibial	520	RPA3	ENSG00000106399.11	7	7636518	7718607	0.000795114	0.00169334	0.63888	18312	0.960518	No
Nerve-Tibial	520	UMAD1	ENSG00000219545.11	7	7641504	7968020	0.000937849	0.00177879	0.598263	18312	0.957601	No
Nerve-Tibial	520	GLCCI1	ENSG00000106415.12	7	7968794	8094272	0.00647042	0.0021086	0.00226793	18312	0.34511	No
Nerve-Tibial	520	ICA1	ENSG00000003147.17	7	8113184	8262579	0.00628196	0.00259125	0.0156929	18312	0.539153	No
Nerve-Tibial	520	NDUFA4	ENSG00000189043.9	7	10931951	10940256	0.000349479	0.00139295	0.802002	18312	0.984335	No
Nerve-Tibial	520	PHF14	ENSG00000106443.15	7	10973872	11169630	0.00179775	0.00155128	0.247062	18312	0.86768	No
Nerve-Tibial	520	THSD7A	ENSG00000005108.15	7	11370357	11832198	0.00261414	0.00272126	0.337201	18312	0.900394	No
Nerve-Tibial	520	TMEM106B	ENSG00000106460.18	7	12211241	12243367	0.00248295	0.0013445	0.065376	18312	0.707131	No
Nerve-Tibial	520	VWDE	ENSG00000146530.11	7	12330885	12403941	0.0201126	0.00804889	0.0127822	18312	0.529719	No
Nerve-Tibial	520	SCIN	ENSG00000006747.14	7	12570849	12660179	0.0184227	0.0068322	0.00724548	18312	0.458215	No
Nerve-Tibial	520	ARL4A	ENSG00000122644.12	7	12686856	12690934	0.00123136	0.00255222	0.629686	18312	0.960267	No
Nerve-Tibial	520	ETV1	ENSG00000006468.13	7	13891228	13991425	-0.00587453	0.00234259	0.0124686	18312	0.522806	No
Nerve-Tibial	520	DGKB	ENSG00000136267.13	7	14145049	14974777	0.00429321	0.00497527	0.388602	18312	0.912895	No
Nerve-Tibial	520	AGMO	ENSG00000187546.13	7	15200318	15562015	-0.00503478	0.00342329	0.141993	18312	0.804896	No
Nerve-Tibial	520	MEOX2	ENSG00000106511.5	7	15611212	15686812	-0.00418754	0.00249567	0.0939899	18312	0.752577	No
Nerve-Tibial	520	MEOX2-AS1	ENSG00000229108.1	7	15688378	15695491	-0.00768745	0.00428385	0.0733364	18312	0.714673	No
Nerve-Tibial	520	ISPD	ENSG00000214960.9	7	16087527	16421322	0.00279041	0.00286624	0.330756	18312	0.897438	No
Nerve-Tibial	520	SOSTDC1	ENSG00000171243.7	7	16461481	16530580	-0.00396173	0.00731933	0.588564	18312	0.956655	No
Nerve-Tibial	520	GS1-166A23.1	ENSG00000272537.1	7	16471184	16471373	-0.00354336	0.0127001	0.780359	18312	0.9811	No
Nerve-Tibial	520	GS1-166A23.2	ENSG00000272361.2	7	16593626	16594224	-0.0066655	0.00930682	0.474206	18312	0.932024	No
Nerve-Tibial	520	ANKMY2	ENSG00000106524.8	7	16599776	16645817	-0.000902778	0.00150467	0.548789	18312	0.947163	No
Nerve-Tibial	520	BZW2	ENSG00000136261.14	7	16646131	16706523	-0.000800087	0.00200327	0.689776	18312	0.969352	No
Nerve-Tibial	520	TSPAN13	ENSG00000106537.7	7	16753535	16784536	0.00247653	0.00275327	0.368828	18312	0.90941	No
Nerve-Tibial	520	AGR2	ENSG00000106541.11	7	16791811	16833433	-0.0339455	0.0162949	0.0377423	18312	0.651846	No
Nerve-Tibial	520	AHR	ENSG00000106546.12	7	17298622	17346152	0.00286041	0.00211391	0.176624	18312	0.826493	No
Nerve-Tibial	520	KCCAT333	ENSG00000236318.2	7	17374867	17467256	-0.000466123	0.00704123	0.947246	18312	0.996351	No
Nerve-Tibial	520	AC017060.1	ENSG00000236039.2	7	17405479	17558909	-0.00271482	0.00797908	0.733817	18312	0.975513	No
Nerve-Tibial	520	SNX13	ENSG00000071189.21	7	17790761	17940501	0.000830168	0.00117499	0.480189	18312	0.933353	No
Nerve-Tibial	520	HDAC9	ENSG00000048052.21	7	18086949	19002416	0.00662398	0.00248888	0.00803227	18312	0.472395	No
Nerve-Tibial	520	TWIST1	ENSG00000122691.12	7	19020991	19117672	0.00471488	0.00368665	0.201525	18312	0.846593	No
Nerve-Tibial	520	TWISTNB	ENSG00000105849.5	7	19695462	19709087	-0.00214677	0.00158552	0.176355	18312	0.826493	No
Nerve-Tibial	520	RP11-486P11.1	ENSG00000267055.1	7	20096137	20130475	-0.000811114	0.0122459	0.947217	18312	0.996351	No
Nerve-Tibial	520	MACC1	ENSG00000183742.12	7	20134655	20217404	0.0133936	0.00606416	0.027654	18312	0.610018	No
Nerve-Tibial	520	ITGB8	ENSG00000105855.9	7	20330702	20415754	-0.00179269	0.00243557	0.46205	18312	0.93098	No
Nerve-Tibial	520	ABCB5	ENSG00000004846.16	7	20615207	20777038	0.0108163	0.00823068	0.189402	18312	0.837384	No
Nerve-Tibial	520	SP4	ENSG00000105866.13	7	21428034	21514822	-0.000553186	0.00174132	0.75086	18312	0.977375	No
Nerve-Tibial	520	DNAH11	ENSG00000105877.17	7	21543215	21900120	-0.0085214	0.00878781	0.332675	18312	0.899661	No
Nerve-Tibial	520	CDCA7L	ENSG00000164649.19	7	21900900	21946084	-0.00369167	0.00287518	0.199747	18312	0.84475	No
Nerve-Tibial	520	RAPGEF5	ENSG00000136237.18	7	22118238	22357144	-0.00248224	0.00280701	0.376961	18312	0.909913	No
Nerve-Tibial	520	STEAP1B	ENSG00000105889.14	7	22419444	22632925	0.00212339	0.00394735	0.590866	18312	0.956762	No
Nerve-Tibial	520	IL6	ENSG00000136244.11	7	22727147	22732002	-0.000135504	0.00927953	0.988355	18312	0.998978	No
Nerve-Tibial	520	TOMM7	ENSG00000196683.10	7	22812628	22822852	0.00305643	0.00214661	0.155118	18312	0.815805	No
Nerve-Tibial	520	FAM126A	ENSG00000122591.11	7	22889371	23014130	0.00105552	0.00158965	0.507003	18312	0.93977	No
Nerve-Tibial	520	KLHL7-AS1	ENSG00000230658.1	7	23101228	23105703	0.00749652	0.0125605	0.550889	18312	0.948088	No
Nerve-Tibial	520	KLHL7	ENSG00000122550.17	7	23105758	23177914	0.000516684	0.00128679	0.688203	18312	0.968966	No
Nerve-Tibial	520	NUPL2	ENSG00000136243.16	7	23181827	23201009	-0.000124832	0.00150285	0.933834	18312	0.996117	No
Nerve-Tibial	520	AC005082.12	ENSG00000226816.2	7	23206013	23208045	-0.0111313	0.0105547	0.29211	18312	0.887572	No
Nerve-Tibial	520	GPNMB	ENSG00000136235.15	7	23235967	23275108	-0.000827702	0.00361971	0.819223	18312	0.985975	No
Nerve-Tibial	520	MALSU1	ENSG00000156928.4	7	23298739	23310208	0.00295551	0.00137522	0.032107	18312	0.639765	No
Nerve-Tibial	520	IGF2BP3	ENSG00000136231.13	7	23311730	23470467	-0.0148964	0.00995311	0.135116	18312	0.80187	No
Nerve-Tibial	520	TRA2A	ENSG00000164548.10	7	23504780	23532041	-0.00100925	0.00137248	0.462474	18312	0.931187	No
Nerve-Tibial	520	CCDC126	ENSG00000169193.11	7	23597379	23644708	0.000827086	0.00204055	0.685413	18312	0.968288	No
Nerve-Tibial	520	FAM221A	ENSG00000188732.10	7	23680130	23703249	0.000959552	0.00236526	0.685147	18312	0.968288	No
Nerve-Tibial	520	STK31	ENSG00000196335.12	7	23710167	23832513	-0.00401933	0.00431023	0.351525	18312	0.905252	No
Nerve-Tibial	520	NPY	ENSG00000122585.7	7	24284163	24291865	0.00111719	0.0110738	0.919682	18312	0.99521	No
Nerve-Tibial	520	MPP6	ENSG00000105926.15	7	24573268	24694193	-0.000556595	0.00298076	0.851949	18312	0.990221	No
Nerve-Tibial	520	DFNA5	ENSG00000105928.13	7	24698353	24758113	-0.0113868	0.00344812	0.00102772	18312	0.27676	No
Nerve-Tibial	520	OSBPL3	ENSG00000070882.12	7	24796539	24981634	0.00239961	0.0026216	0.360466	18312	0.908198	No
Nerve-Tibial	520	CYCS	ENSG00000172115.8	7	25120091	25125361	0.000705104	0.0022055	0.749328	18312	0.976994	No
Nerve-Tibial	520	C7orf31	ENSG00000153790.11	7	25134697	25180356	0.000450787	0.00201384	0.82297	18312	0.986355	No
Nerve-Tibial	520	AC003090.1	ENSG00000223561.6	7	25593351	25750994	-0.00941584	0.00601985	0.118422	18312	0.78679	No
Nerve-Tibial	520	CTD-2227E11.1	ENSG00000270933.1	7	25948657	25949403	-0.00455	0.008961	0.611849	18312	0.960267	No
Nerve-Tibial	520	NFE2L3	ENSG00000050344.8	7	26152240	26187125	-0.000945494	0.00195812	0.629409	18312	0.960267	No
Nerve-Tibial	520	HNRNPA2B1	ENSG00000122566.20	7	26189927	26200793	-0.0012073	0.00128313	0.347212	18312	0.904309	No
Nerve-Tibial	520	CBX3	ENSG00000122565.18	7	26201162	26213356	0.00215844	0.00106024	0.0423	18312	0.658081	No
Nerve-Tibial	520	SNX10	ENSG00000086300.15	7	26291895	26374329	0.00840729	0.00357773	0.0191682	18312	0.577983	No
Nerve-Tibial	520	AC004540.5	ENSG00000214870.8	7	26398593	26494256	0.00663194	0.00610624	0.277964	18312	0.886223	No
Nerve-Tibial	520	KIAA0087	ENSG00000122548.5	7	26533121	26537020	0.00311946	0.0120427	0.795716	18312	0.98344	No
Nerve-Tibial	520	AC004947.2	ENSG00000233760.1	7	26551822	26557200	0.00675207	0.00976771	0.489722	18312	0.934692	No
Nerve-Tibial	520	SKAP2	ENSG00000005020.12	7	26667062	26995239	-0.000856209	0.00189998	0.652444	18312	0.963188	No
Nerve-Tibial	520	HOXA1	ENSG00000105991.7	7	27092993	27095996	0.00315989	0.00467925	0.499799	18312	0.93977	No
Nerve-Tibial	520	HOXA2	ENSG00000105996.6	7	27100354	27102811	-0.00194022	0.00382367	0.612082	18312	0.960267	No
Nerve-Tibial	520	HOXA3	ENSG00000105997.22	7	27106184	27152293	-0.0012191	0.00265498	0.646309	18312	0.962282	No
Nerve-Tibial	520	HOXA4	ENSG00000197576.13	7	27128761	27130799	-0.00473289	0.00326819	0.148199	18312	0.811781	No
Nerve-Tibial	520	HOXA5	ENSG00000106004.4	7	27141052	27143668	-0.00813918	0.00400633	0.0427267	18312	0.658081	No
Nerve-Tibial	520	HOXA6	ENSG00000106006.6	7	27145396	27147774	-0.00285758	0.00433876	0.510446	18312	0.940093	No
Nerve-Tibial	520	HOXA7	ENSG00000122592.7	7	27155967	27157936	-0.000437627	0.00302945	0.885198	18312	0.99324	No
Nerve-Tibial	520	HOXA9	ENSG00000078399.17	7	27162435	27175180	-0.00684791	0.00310335	0.0277964	18312	0.610018	No
Nerve-Tibial	520	HOXA10	ENSG00000253293.4	7	27170591	27180261	-0.00585219	0.00254725	0.0220068	18312	0.587883	No
Nerve-Tibial	520	HOXA11	ENSG00000005073.5	7	27181510	27184517	-0.00554734	0.0045244	0.220742	18312	0.855331	No
Nerve-Tibial	520	RP1-170O19.14	ENSG00000253508.1	7	27186573	27193448	0.00377727	0.0116545	0.745995	18312	0.975611	No
Nerve-Tibial	520	HOXA13	ENSG00000106031.7	7	27193503	27200106	0.00541235	0.00663002	0.414695	18312	0.918358	No
Nerve-Tibial	520	HIBADH	ENSG00000106049.8	7	27525442	27662995	-0.00139711	0.00124575	0.262612	18312	0.878527	No
Nerve-Tibial	520	TAX1BP1	ENSG00000106052.13	7	27739331	27844564	-0.00161617	0.000985436	0.101625	18312	0.768092	No
Nerve-Tibial	520	JAZF1	ENSG00000153814.11	7	27830573	28180743	-4.5531e-05	0.00172458	0.978948	18312	0.998978	No
Nerve-Tibial	520	CREB5	ENSG00000146592.16	7	28299321	28825894	-0.00365232	0.00300542	0.224848	18312	0.857974	No
Nerve-Tibial	520	TRIL	ENSG00000255690.2	7	28953358	28958292	-0.00561382	0.00427994	0.19024	18312	0.837857	No
Nerve-Tibial	520	AC005013.5	ENSG00000228421.2	7	28958950	28959345	0.000635544	0.0131638	0.961513	18312	0.997747	No
Nerve-Tibial	520	CPVL	ENSG00000106066.14	7	28995231	29195451	0.00909232	0.00471017	0.0541295	18312	0.678688	No
Nerve-Tibial	520	CHN2	ENSG00000106069.21	7	29122274	29514224	0.00658604	0.00373765	0.0786689	18312	0.728681	No
Nerve-Tibial	520	PRR15	ENSG00000176532.3	7	29563811	29567295	-0.00755058	0.00583299	0.196106	18312	0.842596	No
Nerve-Tibial	520	WIPF3	ENSG00000122574.10	7	29806486	29917066	-0.00582992	0.00357428	0.103507	18312	0.769897	No
Nerve-Tibial	520	SCRN1	ENSG00000136193.16	7	29920103	29990289	-0.00043462	0.00149003	0.770648	18312	0.980768	No
Nerve-Tibial	520	FKBP14	ENSG00000106080.10	7	30010587	30026684	-0.00168919	0.00185324	0.362483	18312	0.908198	No
Nerve-Tibial	520	PLEKHA8	ENSG00000106086.18	7	30027404	30130483	-0.00237503	0.00179119	0.185462	18312	0.834183	No
Nerve-Tibial	520	MTURN	ENSG00000180354.15	7	30134810	30162762	-0.000107026	0.00216888	0.960663	18312	0.99768	No
Nerve-Tibial	520	AC007036.6	ENSG00000227017.1	7	30176387	30179014	0.00759184	0.010335	0.462945	18312	0.931288	No
Nerve-Tibial	520	ZNRF2	ENSG00000180233.10	7	30284307	30367692	0.00176619	0.00196034	0.368047	18312	0.90941	No
Nerve-Tibial	520	LINC01176	ENSG00000281404.1	7	30390885	30412375	0.00493171	0.00453775	0.277643	18312	0.885902	No
Nerve-Tibial	520	NOD1	ENSG00000106100.10	7	30424527	30478784	0.000434872	0.00210759	0.836613	18312	0.988067	No
Nerve-Tibial	520	GGCT	ENSG00000006625.17	7	30496621	30504844	-0.00252723	0.00212611	0.235138	18312	0.8606	No
Nerve-Tibial	520	RP4-777O23.2	ENSG00000264520.1	7	30525731	30533613	-0.000566517	0.00823123	0.945156	18312	0.996351	No
Nerve-Tibial	520	RP4-777O23.1	ENSG00000263683.1	7	30550217	30551569	-0.000152205	0.006155	0.980281	18312	0.998978	No
Nerve-Tibial	520	GARS	ENSG00000106105.13	7	30594681	30634033	2.69515e-05	0.00160143	0.986579	18312	0.998978	No
Nerve-Tibial	520	CRHR2	ENSG00000106113.18	7	30651943	30689284	0.0187553	0.0107231	0.0808967	18312	0.729459	No
Nerve-Tibial	520	INMT	ENSG00000241644.2	7	30697985	30757602	0.00642204	0.00367993	0.0815748	18312	0.731204	No
Nerve-Tibial	520	MINDY4	ENSG00000106125.14	7	30771417	30892387	0.00164609	0.00229656	0.473856	18312	0.931739	No
Nerve-Tibial	520	AQP1	ENSG00000240583.11	7	30911694	30925516	0.00217731	0.00325535	0.503907	18312	0.93977	No
Nerve-Tibial	520	ADCYAP1R1	ENSG00000078549.14	7	31052461	31111479	0.0191983	0.0069658	0.00606451	18312	0.442384	No
Nerve-Tibial	520	CCDC129	ENSG00000180347.13	7	31514071	31658720	0.00619251	0.012947	0.63265	18312	0.960267	No
Nerve-Tibial	520	PDE1C	ENSG00000154678.16	7	31751179	32299329	0.0024346	0.00194634	0.211572	18312	0.852934	No
Nerve-Tibial	520	LSM5	ENSG00000106355.9	7	32485332	32495283	0.000864157	0.00139838	0.536878	18312	0.945829	No
Nerve-Tibial	520	AVL9	ENSG00000105778.18	7	32495426	32588721	-0.000467652	0.00104325	0.654158	18312	0.96324	No
Nerve-Tibial	520	RP11-225B17.2	ENSG00000273014.1	7	32758882	32759353	0.00313828	0.00407192	0.441243	18312	0.925862	No
Nerve-Tibial	520	LINC00997	ENSG00000281332.1	7	32760279	32762924	0.000940427	0.00284214	0.740869	18312	0.975548	No
Nerve-Tibial	520	RP11-265E18.1	ENSG00000272905.1	7	32845394	32846061	0.00260908	0.0065658	0.691262	18312	0.969953	No
Nerve-Tibial	520	KBTBD2	ENSG00000170852.10	7	32868172	32894131	-0.00182146	0.00112354	0.105612	18312	0.770815	No
Nerve-Tibial	520	FKBP9	ENSG00000122642.10	7	32957404	33006931	0.0026307	0.00137966	0.0571255	18312	0.690028	No
Nerve-Tibial	520	NT5C3A	ENSG00000122643.18	7	33014114	33062797	0.000651046	0.00119864	0.587267	18312	0.956612	No
Nerve-Tibial	520	RP9	ENSG00000164610.8	7	33094797	33109390	0.00145074	0.00218107	0.506263	18312	0.93977	No
Nerve-Tibial	520	BBS9	ENSG00000122507.20	7	33129244	33606068	-0.000925595	0.00173951	0.594893	18312	0.956762	No
Nerve-Tibial	520	RP11-89N17.1	ENSG00000173862.3	7	33725981	33728456	0.00411848	0.0109558	0.707139	18312	0.972376	No
Nerve-Tibial	520	RP11-89N17.4	ENSG00000236494.1	7	33793168	33803156	-0.00696801	0.0100513	0.488478	18312	0.934692	No
Nerve-Tibial	520	BMPER	ENSG00000164619.8	7	33904911	34155872	0.0130332	0.00526759	0.0136849	18312	0.529719	No
Nerve-Tibial	520	DPY19L1	ENSG00000173852.14	7	34928876	35038271	0.00105284	0.00160781	0.51288	18312	0.940485	No
Nerve-Tibial	520	HERPUD2	ENSG00000122557.9	7	35632659	35695135	-0.00101	0.0011444	0.377902	18312	0.909913	No
Nerve-Tibial	520	AC018647.3	ENSG00000227544.8	7	35715034	35734887	-0.00345571	0.00520929	0.507397	18312	0.93977	No
Nerve-Tibial	520	SEPT7-AS1	ENSG00000228878.7	7	35751856	35800616	-0.00154016	0.00256439	0.548383	18312	0.947163	No
Nerve-Tibial	520	SEPT7	ENSG00000122545.18	7	35800932	35907105	2.19717e-05	0.000966094	0.981864	18312	0.998978	No
Nerve-Tibial	520	EEPD1	ENSG00000122547.10	7	36153149	36301543	0.00505499	0.00254525	0.0475758	18312	0.671192	No
Nerve-Tibial	520	KIAA0895	ENSG00000164542.12	7	36324221	36390125	0.000647335	0.00238175	0.785896	18312	0.9811	No
Nerve-Tibial	520	ANLN	ENSG00000011426.10	7	36389806	36453791	-0.00621698	0.00526238	0.238007	18312	0.861172	No
Nerve-Tibial	520	AOAH	ENSG00000136250.11	7	36512949	36724549	-0.00148464	0.00327161	0.650173	18312	0.962282	No
Nerve-Tibial	520	RP11-85E16.1	ENSG00000272984.1	7	36734004	36734535	-0.00279001	0.00967762	0.773241	18312	0.980984	No
Nerve-Tibial	520	ELMO1	ENSG00000155849.15	7	36854361	37449249	-0.000507834	0.00191453	0.790925	18312	0.982531	No
Nerve-Tibial	520	GPR141	ENSG00000187037.8	7	37683796	37833788	-0.00423375	0.0086666	0.625401	18312	0.960267	No
Nerve-Tibial	520	NME8	ENSG00000086288.11	7	37848597	37900401	0.0071026	0.00745881	0.341436	18312	0.902089	No
Nerve-Tibial	520	SFRP4	ENSG00000106483.11	7	37905932	38025695	0.0010894	0.00515292	0.83265	18312	0.987946	No
Nerve-Tibial	520	EPDR1	ENSG00000086289.11	7	37920561	37951941	-0.00440808	0.00212262	0.0383401	18312	0.651934	No
Nerve-Tibial	520	STARD3NL	ENSG00000010270.13	7	38178222	38230671	-0.000622567	0.00117202	0.595523	18312	0.956762	No
Nerve-Tibial	520	TRGC2	ENSG00000227191.8	7	38239580	38249572	-0.00706616	0.0100383	0.481812	18312	0.933353	No
Nerve-Tibial	520	TRGC1	ENSG00000211689.7	7	38257879	38265678	-0.00107265	0.00980532	0.912934	18312	0.994915	No
Nerve-Tibial	520	TRGV10	ENSG00000211694.2	7	38299811	38300322	0.0235498	0.0139494	0.0919937	18312	0.750769	No
Nerve-Tibial	520	TRGV9	ENSG00000211695.2	7	38317017	38318861	0.01544	0.0146598	0.29275	18312	0.887748	No
Nerve-Tibial	520	RP11-121A8.1	ENSG00000272908.1	7	38326070	38329643	0.00070602	0.0110669	0.949158	18312	0.996351	No
Nerve-Tibial	520	TRGV4	ENSG00000211698.2	7	38353715	38354517	-0.000408884	0.015452	0.9789	18312	0.998978	No
Nerve-Tibial	520	TRGV3	ENSG00000211699.2	7	38358512	38359162	0.0192859	0.0140062	0.169145	18312	0.825309	No
Nerve-Tibial	520	AMPH	ENSG00000078053.16	7	38383704	38631567	-0.0115364	0.00645441	0.074485	18312	0.717501	No
Nerve-Tibial	520	VPS41	ENSG00000006715.15	7	38722963	38932394	-0.00106865	0.00114079	0.349335	18312	0.905252	No
Nerve-Tibial	520	POU6F2	ENSG00000106536.19	7	38977998	39493095	-0.012864	0.00693498	0.0641945	18312	0.704754	No
Nerve-Tibial	520	YAE1D1	ENSG00000241127.7	7	39566376	39610320	-0.000955189	0.00161945	0.555576	18312	0.949231	No
Nerve-Tibial	520	RALA	ENSG00000006451.7	7	39623483	39708124	-0.000607889	0.00115919	0.600229	18312	0.957772	No
Nerve-Tibial	520	LINC00265	ENSG00000188185.11	7	39733632	39793092	0.00081546	0.00202064	0.686706	18312	0.968646	No
Nerve-Tibial	520	CDK13	ENSG00000065883.14	7	39950037	40097134	-0.000220062	0.000914469	0.80993	18312	0.984335	No
Nerve-Tibial	520	MPLKIP	ENSG00000168303.6	7	40126023	40134659	0.00301488	0.00137111	0.0283469	18312	0.610885	No
Nerve-Tibial	520	SUGCT	ENSG00000175600.15	7	40134977	40860763	0.00272911	0.00376498	0.468874	18312	0.931739	No
Nerve-Tibial	520	INHBA	ENSG00000122641.10	7	41667168	41705834	0.000287179	0.00710828	0.96779	18312	0.998477	No
Nerve-Tibial	520	GLI3	ENSG00000106571.12	7	41960950	42237059	-0.0003984	0.00178753	0.823723	18312	0.986612	No
Nerve-Tibial	520	RP11-111K18.2	ENSG00000261019.1	7	42901272	42902639	-0.0143179	0.00709479	0.0441183	18312	0.659307	No
Nerve-Tibial	520	C7orf25	ENSG00000136197.12	7	42908726	42912305	-0.00176076	0.00169995	0.300811	18312	0.890548	No
Nerve-Tibial	520	PSMA2	ENSG00000106588.10	7	42916857	42932199	0.000325371	0.00110863	0.769271	18312	0.980298	No
Nerve-Tibial	520	MRPL32	ENSG00000106591.3	7	42932224	42948958	0.000292273	0.0017593	0.868122	18312	0.991131	No
Nerve-Tibial	520	HECW1	ENSG00000002746.14	7	43112599	43566001	0.0110765	0.00693593	0.110904	18312	0.77961	No
Nerve-Tibial	520	STK17A	ENSG00000164543.5	7	43582758	43626786	0.000578293	0.00221858	0.794463	18312	0.983321	No
Nerve-Tibial	520	COA1	ENSG00000106603.18	7	43608456	43729717	6.16885e-05	0.00123979	0.960336	18312	0.99768	No
Nerve-Tibial	520	BLVRA	ENSG00000106605.10	7	43758680	43807342	-0.00197628	0.00144892	0.173194	18312	0.826493	No
Nerve-Tibial	520	MRPS24	ENSG00000062582.13	7	43866558	43869893	-0.000687564	0.00129658	0.596147	18312	0.956762	No
Nerve-Tibial	520	URGCP	ENSG00000106608.16	7	43875894	43926411	-0.00022841	0.00125277	0.855402	18312	0.990221	No
Nerve-Tibial	520	UBE2D4	ENSG00000078967.12	7	43926438	43956136	0.000390508	0.00148238	0.792326	18312	0.982579	No
Nerve-Tibial	520	SPDYE1	ENSG00000136206.3	7	44000889	44010122	0.00395846	0.0054913	0.471333	18312	0.931739	No
Nerve-Tibial	520	AC004951.6	ENSG00000228434.1	7	44004046	44007866	0.000127908	0.00844499	0.987922	18312	0.998978	No
Nerve-Tibial	520	LINC00957	ENSG00000235314.1	7	44039171	44042306	0.00276126	0.00266631	0.300885	18312	0.890548	No
Nerve-Tibial	520	DBNL	ENSG00000136279.20	7	44044640	44069456	0.000208405	0.00106836	0.845417	18312	0.988866	No
Nerve-Tibial	520	POLM	ENSG00000122678.16	7	44072247	44082540	-0.00168178	0.00167094	0.314671	18312	0.893236	No
Nerve-Tibial	520	AEBP1	ENSG00000106624.10	7	44104361	44114562	-0.00207813	0.0027034	0.44243	18312	0.925862	No
Nerve-Tibial	520	POLD2	ENSG00000106628.10	7	44114681	44124358	0.000904915	0.00118246	0.444466	18312	0.926279	No
Nerve-Tibial	520	MYL7	ENSG00000106631.8	7	44138864	44141332	-0.0104388	0.0122416	0.394214	18312	0.914478	No
Nerve-Tibial	520	GCK	ENSG00000106633.15	7	44144271	44198170	-0.003495	0.00432631	0.419565	18312	0.920064	No
Nerve-Tibial	520	YKT6	ENSG00000106636.7	7	44200968	44214294	-1.35287e-05	0.00124489	0.991334	18312	0.999019	No
Nerve-Tibial	520	CAMK2B	ENSG00000058404.19	7	44217150	44334577	-0.00102757	0.00323216	0.75068	18312	0.977375	No
Nerve-Tibial	520	NUDCD3	ENSG00000015676.17	7	44379121	44490880	-0.000409909	0.00105594	0.698039	18312	0.970219	No
Nerve-Tibial	520	NPC1L1	ENSG00000015520.14	7	44512535	44541315	-0.0122245	0.00570233	0.0325353	18312	0.642186	No
Nerve-Tibial	520	DDX56	ENSG00000136271.10	7	44565417	44575051	0.000748836	0.00106446	0.482081	18312	0.933353	No
Nerve-Tibial	520	TMED4	ENSG00000158604.14	7	44577894	44582287	0.00210221	0.00100506	0.0369777	18312	0.650001	No
Nerve-Tibial	520	OGDH	ENSG00000105953.14	7	44606572	44709066	-0.000671566	0.0013641	0.622715	18312	0.960267	No
Nerve-Tibial	520	ZMIZ2	ENSG00000122515.14	7	44748581	44769881	0.00105452	0.00106537	0.322746	18312	0.893236	No
Nerve-Tibial	520	PPIA	ENSG00000196262.13	7	44796680	44824564	0.00013398	0.00121815	0.912464	18312	0.994764	No
Nerve-Tibial	520	H2AFV	ENSG00000105968.18	7	44826791	44848083	-0.00249288	0.00114383	0.0297685	18312	0.622283	No
Nerve-Tibial	520	PURB	ENSG00000146676.8	7	44876293	44884952	-0.0025718	0.00126869	0.0431813	18312	0.658147	No
Nerve-Tibial	520	MYO1G	ENSG00000136286.14	7	44962662	44979098	-0.00250386	0.00346091	0.469731	18312	0.931739	No
Nerve-Tibial	520	SNHG15	ENSG00000232956.8	7	44983023	44986961	0.00329022	0.00241832	0.174274	18312	0.826493	No
Nerve-Tibial	520	CCM2	ENSG00000136280.15	7	44999475	45076469	-0.000389516	0.00117345	0.740074	18312	0.975548	No
Nerve-Tibial	520	NACAD	ENSG00000136274.8	7	45080438	45088914	-0.000421092	0.0018073	0.815861	18312	0.985366	No
Nerve-Tibial	520	TBRG4	ENSG00000136270.13	7	45100100	45112047	-0.00212232	0.00116467	0.0690169	18312	0.709326	No
Nerve-Tibial	520	RAMP3	ENSG00000122679.8	7	45157791	45186302	-0.00174519	0.00336537	0.604289	18312	0.958747	No
Nerve-Tibial	520	ADCY1	ENSG00000164742.14	7	45574140	45723116	0.00266185	0.00400918	0.507037	18312	0.93977	No
Nerve-Tibial	520	IGFBP3	ENSG00000146674.14	7	45912245	45921874	-0.00575023	0.00551653	0.297749	18312	0.8903	No
Nerve-Tibial	520	AC011294.3	ENSG00000233539.5	7	46673785	46759851	0.00228015	0.00982736	0.816617	18312	0.985531	No
Nerve-Tibial	520	TNS3	ENSG00000136205.16	7	47275154	47582558	0.00024615	0.00188758	0.896298	18312	0.993656	No
Nerve-Tibial	520	LINC01447	ENSG00000236078.1	7	47621939	47629893	-0.028314	0.013722	0.0395922	18312	0.654145	No
Nerve-Tibial	520	HUS1	ENSG00000136273.11	7	47695730	47979581	-0.000481533	0.00159281	0.762537	18312	0.979076	No
Nerve-Tibial	520	PKD1L1	ENSG00000158683.7	7	47774652	47948491	0.00342236	0.00433684	0.430407	18312	0.923661	No
Nerve-Tibial	520	C7orf57	ENSG00000164746.13	7	48035511	48061304	0.00425198	0.0105662	0.687552	18312	0.968966	No
Nerve-Tibial	520	UPP1	ENSG00000183696.13	7	48088628	48108733	0.00138684	0.00250766	0.580485	18312	0.954593	No
Nerve-Tibial	520	ABCA13	ENSG00000179869.14	7	48171458	48647496	-0.000385257	0.00416746	0.926382	18312	0.996089	No
Nerve-Tibial	520	IKZF1	ENSG00000185811.16	7	50304124	50405101	0.00176753	0.00245814	0.472446	18312	0.931739	No
Nerve-Tibial	520	FIGNL1	ENSG00000132436.11	7	50444128	50450390	-8.73802e-05	0.00334751	0.979186	18312	0.998978	No
Nerve-Tibial	520	GRB10	ENSG00000106070.17	7	50590063	50793462	0.000333884	0.00185127	0.856948	18312	0.990221	No
Nerve-Tibial	520	COBL	ENSG00000106078.17	7	51016212	51316818	0.00829581	0.00297649	0.0055212	18312	0.430231	No
Nerve-Tibial	520	VSTM2A	ENSG00000170419.10	7	54542325	54571080	-0.0108641	0.0153151	0.478426	18312	0.932974	No
Nerve-Tibial	520	SEC61G	ENSG00000132432.13	7	54752250	54759974	0.0011511	0.00173809	0.508101	18312	0.93977	No
Nerve-Tibial	520	EGFR	ENSG00000146648.17	7	55019021	55211628	-0.00320436	0.00207755	0.123617	18312	0.794107	No
Nerve-Tibial	520	LANCL2	ENSG00000132434.9	7	55365448	55433742	-0.00223945	0.00160274	0.162957	18312	0.822132	No
Nerve-Tibial	520	VOPP1	ENSG00000154978.12	7	55436056	55572988	-0.00127378	0.00142131	0.370578	18312	0.909913	No
Nerve-Tibial	520	RP11-310H4.2	ENSG00000233977.1	7	55592074	55593193	-0.016656	0.0130367	0.201978	18312	0.846612	No
Nerve-Tibial	520	RP11-310H4.3	ENSG00000231394.1	7	55593777	55595006	-0.0220814	0.0130357	0.0909057	18312	0.747489	No
Nerve-Tibial	520	ZNF713	ENSG00000178665.14	7	55887475	55942225	0.00426521	0.00359313	0.235775	18312	0.8606	No
Nerve-Tibial	520	GBAS	ENSG00000146729.9	7	55951793	56000181	-0.00184308	0.00142724	0.197179	18312	0.842596	No
Nerve-Tibial	520	MRPS17	ENSG00000239789.5	7	55951963	55956501	0.000147942	0.00155984	0.924477	18312	0.995565	No
Nerve-Tibial	520	PSPH	ENSG00000146733.13	7	56011051	56051604	-0.00177146	0.00241438	0.463468	18312	0.93131	No
Nerve-Tibial	520	CCT6A	ENSG00000146731.10	7	56051630	56063989	-3.5489e-06	0.0010499	0.997304	18312	0.999913	No
Nerve-Tibial	520	SUMF2	ENSG00000129103.17	7	56064002	56080282	-0.000227137	0.00142936	0.873805	18312	0.991781	No
Nerve-Tibial	520	PHKG1	ENSG00000164776.9	7	56080671	56092996	0.00379422	0.00355336	0.286135	18312	0.887184	No
Nerve-Tibial	520	CHCHD2	ENSG00000106153.12	7	56101569	56106576	0.00199896	0.00110018	0.0698272	18312	0.709326	No
Nerve-Tibial	520	NUPR2	ENSG00000185290.3	7	56114681	56116400	0.0222413	0.0237235	0.348943	18312	0.905252	No
Nerve-Tibial	520	RP11-114G11.5	ENSG00000260653.5	7	57404771	57416203	0.0102792	0.0180839	0.570006	18312	0.952707	No
Nerve-Tibial	520	RP11-340I6.8	ENSG00000226581.1	7	63900823	63917994	-0.0146891	0.0115721	0.204908	18312	0.851295	No
Nerve-Tibial	520	ZNF727	ENSG00000214652.5	7	64045443	64078549	-0.00172082	0.0055788	0.757863	18312	0.978904	No
Nerve-Tibial	520	ZNF736	ENSG00000234444.9	7	64307459	64354860	0.00514659	0.00208039	0.0136987	18312	0.529719	No
Nerve-Tibial	520	ZNF680	ENSG00000173041.11	7	64519884	64563106	-0.00109853	0.0019383	0.571138	18312	0.952707	No
Nerve-Tibial	520	ZNF107	ENSG00000196247.11	7	64666083	64711582	-0.00528703	0.00307177	0.0858413	18312	0.739676	No
Nerve-Tibial	520	ZNF138	ENSG00000197008.9	7	64794388	64833681	-0.000516427	0.00204041	0.800296	18312	0.984335	No
Nerve-Tibial	520	ZNF273	ENSG00000198039.11	7	64870172	64930966	0.000192656	0.00295914	0.948116	18312	0.996351	No
Nerve-Tibial	520	ZNF117	ENSG00000152926.14	7	64971776	64990808	0.00759924	0.00277734	0.00643813	18312	0.442384	No
Nerve-Tibial	520	ERV3-1	ENSG00000213462.4	7	64991037	65006743	0.00743541	0.00280432	0.00827097	18312	0.475822	No
Nerve-Tibial	520	ZNF92	ENSG00000146757.13	7	65373799	65401135	7.01137e-05	0.00288639	0.98063	18312	0.998978	No
Nerve-Tibial	520	RP11-479O9.4	ENSG00000272693.3	7	65647010	65770810	-0.000216988	0.00489967	0.964694	18312	0.998052	No
Nerve-Tibial	520	VKORC1L1	ENSG00000196715.5	7	65873267	65959563	0.00136504	0.00139077	0.326824	18312	0.895393	No
Nerve-Tibial	520	GUSB	ENSG00000169919.16	7	65960684	65982314	0.000167088	0.00131504	0.898945	18312	0.993656	No
Nerve-Tibial	520	ASL	ENSG00000126522.16	7	66075798	66093558	0.0016278	0.00153858	0.290573	18312	0.887462	No
Nerve-Tibial	520	CRCP	ENSG00000241258.6	7	66114604	66154568	-0.00125055	0.0012471	0.31646	18312	0.893236	No
Nerve-Tibial	520	TPST1	ENSG00000169902.13	7	66205199	66420543	-0.00397619	0.0021713	0.0676612	18312	0.708057	No
Nerve-Tibial	520	GS1-124K5.4	ENSG00000237310.1	7	66493706	66495474	-0.00616106	0.00419857	0.142894	18312	0.804981	No
Nerve-Tibial	520	KCTD7	ENSG00000243335.9	7	66628767	66649067	-0.00194076	0.00164955	0.239942	18312	0.863106	No
Nerve-Tibial	520	RABGEF1	ENSG00000154710.16	7	66682164	66808064	-0.00182293	0.00207006	0.378951	18312	0.909913	No
Nerve-Tibial	520	RP11-458F8.4	ENSG00000273142.1	7	66902857	66906297	-0.0026187	0.00356326	0.462735	18312	0.931187	No
Nerve-Tibial	520	TMEM248	ENSG00000106609.16	7	66921225	66958551	-1.13262e-05	0.000876683	0.989697	18312	0.998978	No
Nerve-Tibial	520	SBDS	ENSG00000126524.9	7	66987677	66995601	0.00105639	0.00129593	0.415372	18312	0.918745	No
Nerve-Tibial	520	TYW1	ENSG00000198874.12	7	66995173	67239519	-0.000192905	0.00221683	0.930692	18312	0.996089	No
Nerve-Tibial	520	RP11-166O4.6	ENSG00000273448.1	7	67333047	67334383	-0.00118702	0.00424185	0.77972	18312	0.9811	No
Nerve-Tibial	520	LINC01372	ENSG00000235475.1	7	67335976	67340024	-0.00428722	0.00403201	0.288163	18312	0.887462	No
Nerve-Tibial	520	RP5-942I16.1	ENSG00000234215.2	7	69595958	69597448	0.0118982	0.00883052	0.178467	18312	0.827156	No
Nerve-Tibial	520	AUTS2	ENSG00000158321.15	7	69598919	70793068	3.59274e-05	0.00203515	0.985922	18312	0.998978	No
Nerve-Tibial	520	WBSCR17	ENSG00000185274.11	7	71132169	71713600	0.000730683	0.00184064	0.691558	18312	0.969953	No
Nerve-Tibial	520	CALN1	ENSG00000183166.10	7	71779491	72447151	0.00313209	0.00819551	0.702497	18312	0.970658	No
Nerve-Tibial	520	TYW1B	ENSG00000277149.4	7	72558744	72828198	0.00343414	0.00402353	0.393785	18312	0.914478	No
Nerve-Tibial	520	POM121	ENSG00000196313.11	7	72879365	72951440	-0.00222725	0.00159231	0.162509	18312	0.821175	No
Nerve-Tibial	520	TRIM74	ENSG00000155428.12	7	72959485	72969466	-0.00712103	0.00614516	0.247092	18312	0.86768	No
Nerve-Tibial	520	NSUN5	ENSG00000130305.16	7	73302517	73308867	0.00169104	0.00110147	0.125353	18312	0.794657	No
Nerve-Tibial	520	TRIM50	ENSG00000146755.10	7	73312539	73328082	0.015755	0.0115871	0.174541	18312	0.826493	No
Nerve-Tibial	520	FKBP6	ENSG00000077800.11	7	73328164	73358637	0.0147978	0.0137605	0.282726	18312	0.886262	No
Nerve-Tibial	520	FZD9	ENSG00000188763.4	7	73433783	73436120	-0.00617809	0.00655079	0.346083	18312	0.904159	No
Nerve-Tibial	520	BAZ1B	ENSG00000009954.10	7	73440398	73522278	-0.000793006	0.00106148	0.455372	18312	0.929477	No
Nerve-Tibial	520	BCL7B	ENSG00000106635.7	7	73536356	73558002	-0.00223884	0.00124984	0.0738515	18312	0.714684	No
Nerve-Tibial	520	TBL2	ENSG00000106638.15	7	73568932	73578791	0.00164191	0.00146245	0.262104	18312	0.878527	No
Nerve-Tibial	520	MLXIPL	ENSG00000009950.15	7	73593194	73624543	-0.00472234	0.00491466	0.337085	18312	0.900394	No
Nerve-Tibial	520	VPS37D	ENSG00000176428.5	7	73667825	73672112	-0.00206967	0.00269184	0.442336	18312	0.925862	No
Nerve-Tibial	520	DNAJC30	ENSG00000176410.7	7	73680969	73683453	-0.0028584	0.001897	0.132497	18312	0.799173	No
Nerve-Tibial	520	WBSCR22	ENSG00000071462.11	7	73683568	73705149	0.00162025	0.00110218	0.142179	18312	0.804896	No
Nerve-Tibial	520	STX1A	ENSG00000106089.11	7	73699206	73719659	0.00122474	0.00225998	0.588113	18312	0.956612	No
Nerve-Tibial	520	ABHD11	ENSG00000106077.18	7	73736094	73738867	-0.00315168	0.00209917	0.133887	18312	0.800093	No
Nerve-Tibial	520	CLDN3	ENSG00000165215.6	7	73768997	73770270	0.00999492	0.0144663	0.489943	18312	0.934692	No
Nerve-Tibial	520	CLDN4	ENSG00000189143.9	7	73799542	73832693	-0.0041922	0.00614306	0.495286	18312	0.937531	No
Nerve-Tibial	520	WBSCR27	ENSG00000165171.10	7	73834590	73842535	-0.00180331	0.0073491	0.806264	18312	0.984335	No
Nerve-Tibial	520	ELN	ENSG00000049540.16	7	74027789	74069907	0.000247231	0.0036127	0.945468	18312	0.996351	No
Nerve-Tibial	520	LIMK1	ENSG00000106683.14	7	74082933	74122525	-2.50903e-05	0.00165459	0.987907	18312	0.998978	No
Nerve-Tibial	520	EIF4H	ENSG00000106682.14	7	74174245	74197101	2.52198e-05	0.000942027	0.978652	18312	0.998978	No
Nerve-Tibial	520	LAT2	ENSG00000086730.16	7	74199652	74229834	-0.00156466	0.00248993	0.530034	18312	0.94453	No
Nerve-Tibial	520	RFC2	ENSG00000049541.10	7	74231499	74254458	0.00120799	0.00140545	0.390475	18312	0.913427	No
Nerve-Tibial	520	CLIP2	ENSG00000106665.15	7	74289475	74405943	-0.00273381	0.001801	0.129664	18312	0.796865	No
Nerve-Tibial	520	GTF2IRD1	ENSG00000006704.10	7	74453790	74602604	-0.00171375	0.00178428	0.337282	18312	0.900394	No
Nerve-Tibial	520	GTF2I	ENSG00000263001.5	7	74657667	74760692	-0.00218238	0.0020906	0.297038	18312	0.889716	No
Nerve-Tibial	520	NCF1	ENSG00000158517.13	7	74773962	74789313	-0.00838224	0.0061901	0.176307	18312	0.826493	No
Nerve-Tibial	520	GTF2IRD2	ENSG00000196275.13	7	74796144	74851551	-0.00233992	0.00384401	0.542988	18312	0.946895	No
Nerve-Tibial	520	GATSL2	ENSG00000274070.1	7	74964818	75024798	0.00257959	0.00429882	0.548733	18312	0.947163	No
Nerve-Tibial	520	RCC1L	ENSG00000274523.4	7	75027122	75074228	-0.000888562	0.00103624	0.391587	18312	0.913548	No
Nerve-Tibial	520	GTF2IRD2B	ENSG00000174428.16	7	75092573	75149817	-0.001335	0.00176398	0.449521	18312	0.927495	No
Nerve-Tibial	520	TRIM73	ENSG00000178809.11	7	75395435	75410225	-0.0054057	0.0044562	0.225677	18312	0.858809	No
Nerve-Tibial	520	POM121C	ENSG00000272391.5	7	75416790	75486271	0.00083847	0.00119655	0.483791	18312	0.934151	No
Nerve-Tibial	520	SPDYE5	ENSG00000170092.14	7	75493625	75504304	-0.00374237	0.00499942	0.454475	18312	0.929477	No
Nerve-Tibial	520	HIP1	ENSG00000127946.16	7	75533300	75738962	-0.000334155	0.00185301	0.856966	18312	0.990221	No
Nerve-Tibial	520	CCL26	ENSG00000006606.8	7	75769533	75789896	-0.0100657	0.012446	0.419047	18312	0.920064	No
Nerve-Tibial	520	CCL24	ENSG00000106178.6	7	75811665	75823356	-0.0421619	0.0177018	0.0176034	18312	0.561496	No
Nerve-Tibial	520	RHBDD2	ENSG00000005486.16	7	75842602	75888926	0.00201031	0.00154604	0.1941	18312	0.842596	No
Nerve-Tibial	520	POR	ENSG00000127948.15	7	75899200	75986836	0.000772803	0.00152348	0.612196	18312	0.960267	No
Nerve-Tibial	520	TMEM120A	ENSG00000189077.10	7	75986856	75994659	-0.00124965	0.00148071	0.399099	18312	0.915656	No
Nerve-Tibial	520	STYXL1	ENSG00000127952.16	7	75996338	76048004	0.00103303	0.00262673	0.694284	18312	0.969953	No
Nerve-Tibial	520	MDH2	ENSG00000146701.11	7	76048051	76067508	0.00221759	0.00128997	0.086216	18312	0.739676	No
Nerve-Tibial	520	SRRM3	ENSG00000177679.15	7	76201900	76287286	-0.00400337	0.00343557	0.244468	18312	0.865631	No
Nerve-Tibial	520	HSPB1	ENSG00000106211.8	7	76302544	76304295	-0.00137914	0.00291893	0.636789	18312	0.960267	No
Nerve-Tibial	520	YWHAG	ENSG00000170027.6	7	76326794	76359031	-0.000180836	0.00126306	0.886212	18312	0.993651	No
Nerve-Tibial	520	SSC4D	ENSG00000146700.8	7	76389334	76409695	0.00626984	0.00586623	0.285676	18312	0.886648	No
Nerve-Tibial	520	ZP3	ENSG00000188372.14	7	76424907	76442071	-0.00503051	0.00818476	0.539087	18312	0.946426	No
Nerve-Tibial	520	DTX2	ENSG00000091073.19	7	76461676	76505994	-0.000433332	0.00174264	0.803723	18312	0.984335	No
Nerve-Tibial	520	UPK3B	ENSG00000243566.6	7	76510428	76516521	0.00427902	0.00566277	0.450222	18312	0.927495	No
Nerve-Tibial	520	SPDYE16	ENSG00000185040.13	7	76531319	76541459	-0.0169217	0.00929891	0.0693977	18312	0.709326	No
Nerve-Tibial	520	POMZP3	ENSG00000146707.14	7	76609986	76625683	-0.00301166	0.00424978	0.478865	18312	0.932974	No
Nerve-Tibial	520	CCDC146	ENSG00000135205.14	7	77122434	77329533	-0.00303783	0.00228333	0.183983	18312	0.834183	No
Nerve-Tibial	520	FGL2	ENSG00000127951.6	7	77193371	77199848	0.00312727	0.00356537	0.380843	18312	0.910157	No
Nerve-Tibial	520	GSAP	ENSG00000186088.15	7	77310751	77416400	-0.00104942	0.00160466	0.513424	18312	0.940536	No
Nerve-Tibial	520	RP5-899E9.1	ENSG00000273341.1	7	77416673	77425443	-0.00497412	0.0117763	0.672926	18312	0.96563	No
Nerve-Tibial	520	PTPN12	ENSG00000127947.15	7	77537275	77640071	-0.000215563	0.00152903	0.887943	18312	0.993656	No
Nerve-Tibial	520	APTR	ENSG00000214293.8	7	77657660	77696265	0.00182986	0.00198326	0.356634	18312	0.907544	No
Nerve-Tibial	520	RSBN1L	ENSG00000187257.15	7	77696443	77783022	0.000815048	0.00124043	0.511439	18312	0.940218	No
Nerve-Tibial	520	TMEM60	ENSG00000135211.5	7	77793728	77798580	-8.8226e-05	0.00174759	0.959757	18312	0.99768	No
Nerve-Tibial	520	PHTF2	ENSG00000006576.16	7	77798792	77957503	-0.000278424	0.00142027	0.844662	18312	0.988783	No
Nerve-Tibial	520	MAGI2	ENSG00000187391.19	7	78017057	79453574	-0.00331165	0.00164225	0.0442804	18312	0.659307	No
Nerve-Tibial	520	GNAI1	ENSG00000127955.15	7	80133955	80219402	-0.00055446	0.00190661	0.771319	18312	0.980984	No
Nerve-Tibial	520	CD36	ENSG00000135218.17	7	80369575	80677008	0.00390297	0.00587263	0.506611	18312	0.93977	No
Nerve-Tibial	520	SEMA3C	ENSG00000075223.13	7	80742538	80922359	-0.00130264	0.00356328	0.714839	18312	0.97349	No
Nerve-Tibial	520	HGF	ENSG00000019991.15	7	81699006	81770438	0.00204618	0.00343017	0.551096	18312	0.948115	No
Nerve-Tibial	520	CACNA2D1	ENSG00000153956.15	7	81946444	82443798	0.00137741	0.00211992	0.516158	18312	0.941729	No
Nerve-Tibial	520	PCLO	ENSG00000186472.19	7	82754013	83162930	0.0103649	0.00623938	0.0973	18312	0.758134	No
Nerve-Tibial	520	SEMA3E	ENSG00000170381.12	7	83363906	83649010	0.011011	0.00546921	0.0446239	18312	0.659307	No
Nerve-Tibial	520	SEMA3A	ENSG00000075213.10	7	83955777	84492724	0.00642988	0.00449022	0.152778	18312	0.814344	No
Nerve-Tibial	520	SEMA3D	ENSG00000153993.13	7	84995553	85186855	-0.00175629	0.00383874	0.647499	18312	0.962282	No
Nerve-Tibial	520	GRM3	ENSG00000198822.10	7	86643914	86864884	0.0131395	0.012048	0.275978	18312	0.885372	No
Nerve-Tibial	520	KIAA1324L	ENSG00000164659.14	7	86876906	87059699	0.00114523	0.00286607	0.689637	18312	0.969319	No
Nerve-Tibial	520	DMTF1	ENSG00000135164.18	7	87152421	87196159	0.000253413	0.00104327	0.808181	18312	0.984335	No
Nerve-Tibial	520	TMEM243	ENSG00000135185.11	7	87196338	87220587	-0.000276308	0.00154224	0.857885	18312	0.990221	No
Nerve-Tibial	520	TP53TG1	ENSG00000182165.17	7	87325225	87345515	-0.00314979	0.00249197	0.20683	18312	0.851295	No
Nerve-Tibial	520	CROT	ENSG00000005469.11	7	87345681	87399795	-0.00164748	0.0013328	0.217004	18312	0.852934	No
Nerve-Tibial	520	ABCB4	ENSG00000005471.15	7	87401697	87480435	0.00218499	0.00513647	0.670739	18312	0.96563	No
Nerve-Tibial	520	ABCB1	ENSG00000085563.14	7	87503633	87713323	0.00421842	0.00393847	0.284652	18312	0.886262	No
Nerve-Tibial	520	RUNDC3B	ENSG00000105784.15	7	87627548	87832296	0.00292924	0.00335245	0.38267	18312	0.910602	No
Nerve-Tibial	520	SLC25A40	ENSG00000075303.12	7	87833568	87876215	0.00109057	0.00161924	0.500937	18312	0.93977	No
Nerve-Tibial	520	DBF4	ENSG00000006634.7	7	87876358	87909541	7.31113e-05	0.00225107	0.974103	18312	0.998692	No
Nerve-Tibial	520	ADAM22	ENSG00000008277.14	7	87934143	88202889	0.00444653	0.00339202	0.190503	18312	0.838323	No
Nerve-Tibial	520	SRI	ENSG00000075142.13	7	88205118	88226993	0.00210425	0.001085	0.0530176	18312	0.677916	No
Nerve-Tibial	520	STEAP4	ENSG00000127954.12	7	88270892	88306891	0.00145915	0.00378108	0.699729	18312	0.970363	No
Nerve-Tibial	520	STEAP1	ENSG00000164647.8	7	90154375	90164829	-0.00531317	0.00489757	0.27851	18312	0.886262	No
Nerve-Tibial	520	STEAP2	ENSG00000157214.13	7	90167590	90238137	-0.00457943	0.0039188	0.243131	18312	0.865631	No
Nerve-Tibial	520	CFAP69	ENSG00000105792.19	7	90245174	90311063	-0.000306558	0.00301289	0.918997	18312	0.99521	No
Nerve-Tibial	520	AC002064.5	ENSG00000225498.1	7	90312496	90322592	-0.00675962	0.0114046	0.553644	18312	0.949016	No
Nerve-Tibial	520	CTB-16J4.1	ENSG00000283267.1	7	90316503	90321308	0.00296554	0.00823437	0.718894	18312	0.973565	No
Nerve-Tibial	520	GTPBP10	ENSG00000105793.15	7	90335223	90391455	0.00121296	0.00165206	0.463164	18312	0.931288	No
Nerve-Tibial	520	CLDN12	ENSG00000157224.15	7	90383721	90513402	-0.00385267	0.00168316	0.0225	18312	0.587883	No
Nerve-Tibial	520	CDK14	ENSG00000058091.16	7	90563735	91210590	-0.00216705	0.00184308	0.240246	18312	0.863106	No
Nerve-Tibial	520	FZD1	ENSG00000157240.3	7	91264364	91271326	-0.00049239	0.00251092	0.844612	18312	0.988783	No
Nerve-Tibial	520	RP11-115N4.1	ENSG00000243144.6	7	91311368	91515409	-0.000409546	0.00847945	0.961498	18312	0.997747	No
Nerve-Tibial	520	MTERF1	ENSG00000127989.13	7	91692008	91880720	-0.00186902	0.00176659	0.290576	18312	0.887462	No
Nerve-Tibial	520	AKAP9	ENSG00000127914.16	7	91940867	92110673	0.00171134	0.00142446	0.230168	18312	0.8604	No
Nerve-Tibial	520	CYP51A1	ENSG00000001630.15	7	92112151	92142952	0.00139964	0.00393699	0.722358	18312	0.97411	No
Nerve-Tibial	520	LRRD1	ENSG00000240720.7	7	92141643	92165276	-0.00823622	0.0101926	0.419442	18312	0.920064	No
Nerve-Tibial	520	KRIT1	ENSG00000001631.15	7	92198969	92246166	-0.00106201	0.00114281	0.353185	18312	0.905344	No
Nerve-Tibial	520	ANKIB1	ENSG00000001629.9	7	92246234	92401384	-0.000386173	0.00103276	0.708621	18312	0.973239	No
Nerve-Tibial	520	GATAD1	ENSG00000157259.6	7	92447453	92458836	0.00145068	0.00141321	0.305146	18312	0.891818	No
Nerve-Tibial	520	ERVW-1	ENSG00000242950.6	7	92468380	92477986	0.007415	0.00461212	0.10853	18312	0.774213	No
Nerve-Tibial	520	PEX1	ENSG00000127980.15	7	92487020	92528531	0.00239517	0.00133633	0.0736841	18312	0.714673	No
Nerve-Tibial	520	RBM48	ENSG00000127993.15	7	92528773	92538005	-0.00078732	0.00188409	0.676216	18312	0.966203	No
Nerve-Tibial	520	FAM133B	ENSG00000234545.7	7	92560793	92590394	0.0012958	0.00146417	0.37658	18312	0.909913	No
Nerve-Tibial	520	CDK6	ENSG00000105810.9	7	92604921	92836594	0.00149616	0.0019043	0.432432	18312	0.924059	No
Nerve-Tibial	520	SAMD9	ENSG00000205413.7	7	93099513	93118023	-0.00359467	0.00272035	0.186976	18312	0.835078	No
Nerve-Tibial	520	SAMD9L	ENSG00000177409.11	7	93130055	93148369	-0.0029617	0.00301866	0.327005	18312	0.895646	No
Nerve-Tibial	520	HEPACAM2	ENSG00000188175.9	7	93188586	93226524	-0.00766562	0.0133286	0.565466	18312	0.952707	No
Nerve-Tibial	520	VPS50	ENSG00000004766.15	7	93232340	93361121	0.00197354	0.00146076	0.177295	18312	0.826493	No
Nerve-Tibial	520	CALCR	ENSG00000004948.13	7	93424487	93574730	-0.0156591	0.0127195	0.218864	18312	0.854347	No
Nerve-Tibial	520	TFPI2	ENSG00000105825.11	7	93885397	93890912	0.00626625	0.00587679	0.286818	18312	0.887273	No
Nerve-Tibial	520	GNG11	ENSG00000127920.5	7	93921699	93928610	0.00120452	0.00183966	0.512933	18312	0.940485	No
Nerve-Tibial	520	BET1	ENSG00000105829.11	7	93962762	94004382	-0.000426127	0.00125074	0.733474	18312	0.975513	No
Nerve-Tibial	520	COL1A2	ENSG00000164692.17	7	94394561	94431232	-0.00164759	0.00230384	0.474854	18312	0.932223	No
Nerve-Tibial	520	CASD1	ENSG00000127995.16	7	94509219	94557019	0.000281969	0.00118683	0.812303	18312	0.985121	No
Nerve-Tibial	520	SGCE	ENSG00000127990.15	7	94585230	94656209	-0.00134348	0.00170821	0.431956	18312	0.924059	No
Nerve-Tibial	520	PEG10	ENSG00000242265.5	7	94656325	94669695	-0.00462805	0.0032908	0.160241	18312	0.819623	No
Nerve-Tibial	520	PPP1R9A	ENSG00000158528.11	7	94907202	95296415	0.000688575	0.0016259	0.672111	18312	0.96563	No
Nerve-Tibial	520	AC002429.5	ENSG00000236197.3	7	95035731	95214332	0.0161081	0.013006	0.216109	18312	0.852934	No
Nerve-Tibial	520	PON1	ENSG00000005421.8	7	95297676	95324707	0.00460114	0.00970593	0.635669	18312	0.960267	No
Nerve-Tibial	520	PON3	ENSG00000105852.10	7	95359944	95396363	0.00581218	0.00371856	0.118684	18312	0.78679	No
Nerve-Tibial	520	PON2	ENSG00000105854.12	7	95404863	95435329	0.00295695	0.00127314	0.020605	18312	0.587281	No
Nerve-Tibial	520	AC004012.1	ENSG00000233942.1	7	95471835	95473998	0.0145037	0.0152432	0.341821	18312	0.902328	No
Nerve-Tibial	520	ASB4	ENSG00000005981.12	7	95478444	95540232	0.0039331	0.00785537	0.616811	18312	0.960267	No
Nerve-Tibial	520	PDK4	ENSG00000004799.7	7	95583499	95596491	-0.00651541	0.00645887	0.313582	18312	0.893236	No
Nerve-Tibial	520	DYNC1I1	ENSG00000158560.14	7	95772506	96110322	-0.00176707	0.00322309	0.583763	18312	0.954644	No
Nerve-Tibial	520	SLC25A13	ENSG00000004864.13	7	96120220	96322147	0.00104251	0.00144198	0.470038	18312	0.931739	No
Nerve-Tibial	520	SEM1	ENSG00000127922.9	7	96481626	96709891	0.00048352	0.00154915	0.75508	18312	0.978558	No
Nerve-Tibial	520	DLX6	ENSG00000006377.10	7	97005548	97011039	0.00813127	0.0111214	0.465041	18312	0.931609	No
Nerve-Tibial	520	DLX5	ENSG00000105880.4	7	97020392	97025097	0.00772332	0.00642424	0.229852	18312	0.8604	No
Nerve-Tibial	520	SDHAF3	ENSG00000196636.7	7	97116590	97181763	0.00252014	0.00225684	0.264675	18312	0.879238	No
Nerve-Tibial	520	TAC1	ENSG00000006128.11	7	97731908	97740472	0.00439597	0.00912355	0.630141	18312	0.960267	No
Nerve-Tibial	520	ASNS	ENSG00000070669.16	7	97852118	97872542	-0.00121473	0.00265615	0.647636	18312	0.962282	No
Nerve-Tibial	520	LMTK2	ENSG00000164715.5	7	98106885	98209633	-0.00174504	0.00129086	0.17704	18312	0.826493	No
Nerve-Tibial	520	TECPR1	ENSG00000205356.9	7	98214624	98252251	0.00413568	0.00169911	0.0152824	18312	0.536114	No
Nerve-Tibial	520	BRI3	ENSG00000164713.9	7	98252379	98310441	0.000479041	0.00122378	0.695636	18312	0.970059	No
Nerve-Tibial	520	BAIAP2L1	ENSG00000006453.13	7	98291651	98401068	0.00169635	0.00285724	0.552981	18312	0.948895	No
Nerve-Tibial	520	NPTX2	ENSG00000106236.3	7	98617297	98629868	-0.00426036	0.00785875	0.587981	18312	0.956612	No
Nerve-Tibial	520	TMEM130	ENSG00000166448.14	7	98846488	98870771	-0.0147527	0.00615642	0.0169286	18312	0.556287	No
Nerve-Tibial	520	TRRAP	ENSG00000196367.12	7	98877933	99013164	-0.000309999	0.00114647	0.786968	18312	0.9811	No
Nerve-Tibial	520	SMURF1	ENSG00000198742.9	7	99027438	99144100	-0.00141449	0.00131563	0.282832	18312	0.886262	No
Nerve-Tibial	520	ARPC1A	ENSG00000241685.9	7	99325910	99366257	-0.000600959	0.00112797	0.594423	18312	0.956762	No
Nerve-Tibial	520	ARPC1B	ENSG00000130429.12	7	99374249	99394801	0.00130059	0.00152627	0.394549	18312	0.914478	No
Nerve-Tibial	520	PDAP1	ENSG00000106244.12	7	99392048	99408640	0.000914968	0.00115302	0.427842	18312	0.922767	No
Nerve-Tibial	520	BUD31	ENSG00000106245.10	7	99408830	99416260	-0.00231478	0.00139774	0.0983349	18312	0.758134	No
Nerve-Tibial	520	PTCD1	ENSG00000106246.17	7	99416739	99438916	-0.000534611	0.00140403	0.703536	18312	0.971068	No
Nerve-Tibial	520	CPSF4	ENSG00000160917.14	7	99438922	99457371	0.00150865	0.00160065	0.346382	18312	0.904159	No
Nerve-Tibial	520	ATP5J2	ENSG00000241468.7	7	99448475	99466331	0.00259939	0.00135527	0.0556845	18312	0.684231	No
Nerve-Tibial	520	ZNF789	ENSG00000198556.13	7	99472841	99503650	-0.000615434	0.00143957	0.66919	18312	0.96563	No
Nerve-Tibial	520	ZNF394	ENSG00000160908.14	7	99493240	99500324	-0.00229429	0.00132609	0.0842297	18312	0.736291	No
Nerve-Tibial	520	ZKSCAN5	ENSG00000196652.11	7	99504651	99534700	0.00041751	0.00139009	0.764037	18312	0.979217	No
Nerve-Tibial	520	FAM200A	ENSG00000221909.2	7	99546308	99558405	-0.000878052	0.00207529	0.672405	18312	0.96563	No
Nerve-Tibial	520	ZNF655	ENSG00000197343.10	7	99558537	99576453	-0.00167582	0.00112018	0.135282	18312	0.801967	No
Nerve-Tibial	520	GS1-259H13.2	ENSG00000244219.6	7	99598066	99610813	-0.00300727	0.00314693	0.339729	18312	0.900822	No
Nerve-Tibial	520	ZSCAN25	ENSG00000197037.10	7	99616948	99632407	-0.002592	0.00142553	0.0696238	18312	0.709326	No
Nerve-Tibial	520	CYP3A5	ENSG00000106258.13	7	99648194	99679998	0.0216714	0.00996997	0.0302005	18312	0.623275	No
Nerve-Tibial	520	CYP3A4	ENSG00000160868.14	7	99756960	99784265	-0.0174439	0.00901767	0.0536282	18312	0.677916	No
Nerve-Tibial	520	CYP3A43	ENSG00000021461.16	7	99828013	99866102	0.00214291	0.00829748	0.796313	18312	0.983792	No
Nerve-Tibial	520	OR2AE1	ENSG00000244623.1	7	99875987	99877057	-0.00711939	0.0164463	0.665284	18312	0.96563	No
Nerve-Tibial	520	TRIM4	ENSG00000146833.15	7	99890413	99919600	-0.00187559	0.00177612	0.291478	18312	0.887572	No
Nerve-Tibial	520	GJC3	ENSG00000176402.5	7	99923269	99929391	-0.0087707	0.00440174	0.0468559	18312	0.669356	No
Nerve-Tibial	520	AZGP1	ENSG00000160862.12	7	99966720	99976157	-0.00801643	0.00346853	0.0212297	18312	0.587669	No
Nerve-Tibial	520	ZKSCAN1	ENSG00000106261.16	7	100015572	100041689	0.00063817	0.00121542	0.599774	18312	0.957676	No
Nerve-Tibial	520	ZSCAN21	ENSG00000166529.14	7	100049774	100065038	-0.00239513	0.00192181	0.213245	18312	0.852934	No
Nerve-Tibial	520	ZNF3	ENSG00000166526.16	7	100069972	100082548	-0.000484762	0.00121079	0.689058	18312	0.969201	No
Nerve-Tibial	520	COPS6	ENSG00000168090.9	7	100088954	100092200	0.00066793	0.000901361	0.459028	18312	0.93038	No
Nerve-Tibial	520	MCM7	ENSG00000166508.17	7	100092729	100101865	0.000795564	0.00141856	0.575169	18312	0.953921	No
Nerve-Tibial	520	AP4M1	ENSG00000221838.9	7	100101941	100110345	0.000446798	0.00161422	0.782057	18312	0.9811	No
Nerve-Tibial	520	TAF6	ENSG00000106290.14	7	100109948	100119567	-0.0033717	0.0014078	0.0169881	18312	0.556287	No
Nerve-Tibial	520	CNPY4	ENSG00000166997.7	7	100119613	100125511	0.000673077	0.00180017	0.708641	18312	0.973239	No
Nerve-Tibial	520	MBLAC1	ENSG00000214309.4	7	100126694	100128498	-0.00320231	0.00329726	0.331918	18312	0.898916	No
Nerve-Tibial	520	LAMTOR4	ENSG00000188186.10	7	100148907	100155944	0.000926514	0.00104497	0.3757	18312	0.909913	No
Nerve-Tibial	520	C7orf43	ENSG00000146826.16	7	100154420	100158715	-0.0013607	0.001569	0.386228	18312	0.912723	No
Nerve-Tibial	520	GAL3ST4	ENSG00000197093.10	7	100159244	100168750	-0.00171628	0.00238873	0.472792	18312	0.931739	No
Nerve-Tibial	520	GPC2	ENSG00000213420.7	7	100169606	100177369	0.00551914	0.00295901	0.0627412	18312	0.701148	No
Nerve-Tibial	520	STAG3	ENSG00000066923.17	7	100177563	100220546	-0.0010497	0.00271706	0.699414	18312	0.970363	No
Nerve-Tibial	520	GATS	ENSG00000239521.7	7	100200653	100272218	0.000254333	0.00249199	0.91875	18312	0.99521	No
Nerve-Tibial	520	PVRIG	ENSG00000213413.2	7	100218241	100221490	-0.00482401	0.00560062	0.389469	18312	0.91341	No
Nerve-Tibial	520	SPDYE3	ENSG00000214300.7	7	100307702	100322196	-0.000451357	0.00340116	0.894479	18312	0.993656	No
Nerve-Tibial	520	PILRB	ENSG00000121716.20	7	100352176	100367733	-0.000464708	0.00322188	0.885373	18312	0.99324	No
Nerve-Tibial	520	PILRA	ENSG00000085514.15	7	100373445	100400099	-0.00130723	0.0047232	0.782073	18312	0.9811	No
Nerve-Tibial	520	ZCWPW1	ENSG00000078487.17	7	100400853	100428792	0.00371951	0.00214777	0.0839285	18312	0.736246	No
Nerve-Tibial	520	MEPCE	ENSG00000146834.13	7	100428817	100434126	-0.00353677	0.0015225	0.0205809	18312	0.587281	No
Nerve-Tibial	520	PPP1R35	ENSG00000160813.6	7	100435462	100436565	-0.00187949	0.00177431	0.289986	18312	0.887462	No
Nerve-Tibial	520	C7orf61	ENSG00000185955.4	7	100456615	100464271	0.00201696	0.00376856	0.592745	18312	0.956762	No
Nerve-Tibial	520	TSC22D4	ENSG00000166925.8	7	100463359	100479279	0.00310597	0.00181137	0.0870208	18312	0.740085	No
Nerve-Tibial	520	NYAP1	ENSG00000166924.8	7	100483927	100494799	-0.0015447	0.00288138	0.59213	18312	0.956762	No
Nerve-Tibial	520	AGFG2	ENSG00000106351.12	7	100539211	100568219	0.000796223	0.00179942	0.658327	18312	0.964732	No
Nerve-Tibial	520	SAP25	ENSG00000205307.11	7	100572228	100573820	0.000625438	0.00314023	0.842212	18312	0.988067	No
Nerve-Tibial	520	LRCH4	ENSG00000077454.15	7	100574011	100586153	-0.00068246	0.00156456	0.662881	18312	0.96563	No
Nerve-Tibial	520	FBXO24	ENSG00000106336.12	7	100583982	100601117	-0.00668261	0.00308584	0.0308179	18312	0.626663	No
Nerve-Tibial	520	PCOLCE	ENSG00000106333.12	7	100602177	100608175	-0.00382885	0.00262111	0.144709	18312	0.808142	No
Nerve-Tibial	520	MOSPD3	ENSG00000106330.11	7	100612102	100615384	-0.00118654	0.00165442	0.473592	18312	0.931739	No
Nerve-Tibial	520	TFR2	ENSG00000106327.12	7	100620416	100642721	-0.00398621	0.00538256	0.459297	18312	0.93038	No
Nerve-Tibial	520	GNB2	ENSG00000172354.9	7	100673531	100679174	0.00115631	0.00111363	0.299626	18312	0.890548	No
Nerve-Tibial	520	GIGYF1	ENSG00000146830.9	7	100679507	100689448	0.00065642	0.00144301	0.649381	18312	0.962282	No
Nerve-Tibial	520	POP7	ENSG00000172336.4	7	100706053	100707495	0.00083923	0.0013851	0.544857	18312	0.946895	No
Nerve-Tibial	520	EPO	ENSG00000130427.2	7	100720800	100723700	-0.00407731	0.0084515	0.629708	18312	0.960267	No
Nerve-Tibial	520	EPHB4	ENSG00000196411.9	7	100802565	100827521	0.00248719	0.00211573	0.240329	18312	0.863106	No
Nerve-Tibial	520	SLC12A9	ENSG00000146828.17	7	100826820	100867008	0.000621296	0.00145323	0.669181	18312	0.96563	No
Nerve-Tibial	520	TRIP6	ENSG00000087077.13	7	100867138	100873454	0.00120434	0.00124177	0.332592	18312	0.899661	No
Nerve-Tibial	520	SRRT	ENSG00000087087.18	7	100875126	100888664	6.13883e-05	0.00119032	0.95889	18312	0.997326	No
Nerve-Tibial	520	UFSP1	ENSG00000176125.4	7	100888723	100889718	-0.000121903	0.0051696	0.981196	18312	0.998978	No
Nerve-Tibial	520	ACHE	ENSG00000087085.13	7	100889994	100896974	-0.00143006	0.00577378	0.804483	18312	0.984335	No
Nerve-Tibial	520	MUC3A	ENSG00000169894.17	7	100949555	100968346	0.0027733	0.011206	0.804636	18312	0.984335	No
Nerve-Tibial	520	TRIM56	ENSG00000169871.12	7	101085439	101097967	-0.0019941	0.00167252	0.233722	18312	0.8606	No
Nerve-Tibial	520	SERPINE1	ENSG00000106366.8	7	101127089	101139266	-0.0114176	0.0078883	0.148413	18312	0.811781	No
Nerve-Tibial	520	AP1S1	ENSG00000106367.13	7	101154397	101161596	0.00103815	0.00162258	0.522588	18312	0.942619	No
Nerve-Tibial	520	VGF	ENSG00000128564.6	7	101162509	101165593	0.00474649	0.010922	0.664056	18312	0.96563	No
Nerve-Tibial	520	PLOD3	ENSG00000106397.11	7	101205977	101218318	0.00303149	0.00128052	0.0182955	18312	0.566882	No
Nerve-Tibial	520	ZNHIT1	ENSG00000106400.11	7	101217674	101224190	0.00173092	0.00135806	0.203061	18312	0.848188	No
Nerve-Tibial	520	CLDN15	ENSG00000106404.13	7	101232092	101238820	0.00410136	0.002065	0.0475665	18312	0.671192	No
Nerve-Tibial	520	FIS1	ENSG00000214253.8	7	101239458	101252316	0.00295873	0.00127158	0.0203754	18312	0.587281	No
Nerve-Tibial	520	IFT22	ENSG00000128581.15	7	101313367	101321823	-0.00109142	0.0014592	0.454839	18312	0.929477	No
Nerve-Tibial	520	COL26A1	ENSG00000160963.13	7	101362820	101559024	-0.00784513	0.00927188	0.397892	18312	0.915656	No
Nerve-Tibial	520	CUX1	ENSG00000257923.9	7	101815904	102283957	-0.00092044	0.00130665	0.481496	18312	0.933353	No
Nerve-Tibial	520	SH2B2	ENSG00000160999.10	7	102285091	102321711	-0.00316831	0.00377451	0.401649	18312	0.915656	No
Nerve-Tibial	520	SPDYE6	ENSG00000260097.2	7	102347206	102356444	0.00326819	0.00843123	0.698456	18312	0.970219	No
Nerve-Tibial	520	PRKRIP1	ENSG00000128563.13	7	102363872	102426676	0.0018942	0.00132642	0.153903	18312	0.814986	No
Nerve-Tibial	520	ORAI2	ENSG00000160991.15	7	102433106	102456237	-0.002088	0.00215902	0.333961	18312	0.899856	No
Nerve-Tibial	520	ALKBH4	ENSG00000160993.3	7	102456822	102464876	0.000282585	0.00176185	0.872638	18312	0.991781	No
Nerve-Tibial	520	LRWD1	ENSG00000161036.12	7	102464929	102473117	-0.000222952	0.00184792	0.904017	18312	0.993656	No
Nerve-Tibial	520	POLR2J	ENSG00000005075.15	7	102473169	102478907	0.00287375	0.00147894	0.0525654	18312	0.677916	No
Nerve-Tibial	520	RASA4B	ENSG00000170667.14	7	102483139	102517781	-0.000326781	0.00590449	0.955886	18312	0.996361	No
Nerve-Tibial	520	POLR2J3	ENSG00000168255.19	7	102537918	102572656	0.00221315	0.00544114	0.684371	18312	0.968288	No
Nerve-Tibial	520	SPDYE2	ENSG00000205238.9	7	102551232	102562308	0.0127877	0.0103236	0.216045	18312	0.852934	No
Nerve-Tibial	520	RASA4	ENSG00000105808.17	7	102573807	102616757	0.00613335	0.0054696	0.262678	18312	0.878527	No
Nerve-Tibial	520	UPK3BL	ENSG00000267368.1	7	102637025	102642791	0.00585143	0.0064771	0.366749	18312	0.908633	No
Nerve-Tibial	520	POLR2J2	ENSG00000228049.7	7	102665368	102671629	-0.00107606	0.00976538	0.912302	18312	0.994764	No
Nerve-Tibial	520	FAM185A	ENSG00000222011.8	7	102748971	102809225	-0.00188509	0.00178802	0.292262	18312	0.887572	No
Nerve-Tibial	520	FBXL13	ENSG00000161040.16	7	102813230	103074843	-0.000564864	0.00413824	0.891482	18312	0.993656	No
Nerve-Tibial	520	LRRC17	ENSG00000128606.12	7	102912991	102944949	-0.0143951	0.00371612	0.000121514	18312	0.10596	No
Nerve-Tibial	520	NFE4	ENSG00000230257.2	7	102973437	102988856	0.00186899	0.0126385	0.882497	18312	0.992853	No
Nerve-Tibial	520	ARMC10	ENSG00000170632.13	7	103074881	103099764	-0.000665315	0.00140766	0.636679	18312	0.960267	No
Nerve-Tibial	520	NAPEPLD	ENSG00000161048.11	7	103099776	103149560	-0.0013699	0.00141855	0.334661	18312	0.899856	No
Nerve-Tibial	520	PMPCB	ENSG00000105819.13	7	103297422	103329511	-0.000620109	0.00123527	0.615888	18312	0.960267	No
Nerve-Tibial	520	DNAJC2	ENSG00000105821.14	7	103315764	103344873	0.000531983	0.00140721	0.705562	18312	0.971684	No
Nerve-Tibial	520	PSMC2	ENSG00000161057.11	7	103344254	103369395	0.00146437	0.000964486	0.129575	18312	0.796865	No
Nerve-Tibial	520	SLC26A5	ENSG00000170615.14	7	103352730	103443211	-0.00157193	0.00432335	0.716319	18312	0.973565	No
Nerve-Tibial	520	RELN	ENSG00000189056.13	7	103471784	103989516	-0.00135574	0.0029148	0.642048	18312	0.96158	No
Nerve-Tibial	520	ORC5	ENSG00000164815.10	7	104126341	104208047	0.00260689	0.00128149	0.0424538	18312	0.658081	No
Nerve-Tibial	520	RP11-325F22.2	ENSG00000237513.1	7	104941063	104962334	0.0085209	0.00830883	0.305614	18312	0.891818	No
Nerve-Tibial	520	KMT2E	ENSG00000005483.20	7	105014322	105114361	-0.000869323	0.00126978	0.4939	18312	0.936644	No
Nerve-Tibial	520	SRPK2	ENSG00000135250.16	7	105110704	105399308	-0.000391593	0.00142298	0.783283	18312	0.9811	No
Nerve-Tibial	520	PUS7	ENSG00000091127.13	7	105439661	105522267	0.000966522	0.0018101	0.593608	18312	0.956762	No
Nerve-Tibial	520	RINT1	ENSG00000135249.7	7	105532085	105567677	-0.000227773	0.00138649	0.869577	18312	0.991546	No
Nerve-Tibial	520	EFCAB10	ENSG00000185055.10	7	105565120	105600875	0.000968819	0.00635102	0.878819	18312	0.992647	No
Nerve-Tibial	520	ATXN7L1	ENSG00000146776.14	7	105605067	105876604	0.00123697	0.0017582	0.482045	18312	0.933353	No
Nerve-Tibial	520	CDHR3	ENSG00000128536.15	7	105876796	106033773	0.0022498	0.00349412	0.519948	18312	0.942546	No
Nerve-Tibial	520	SYPL1	ENSG00000008282.8	7	106090503	106112576	-0.00127203	0.0011615	0.273975	18312	0.883717	No
Nerve-Tibial	520	NAMPT	ENSG00000105835.11	7	106248285	106285192	-0.00016094	0.00265075	0.95161	18312	0.996351	No
Nerve-Tibial	520	CCDC71L	ENSG00000253276.2	7	106656765	106660996	0.00202086	0.00353404	0.567697	18312	0.952707	No
Nerve-Tibial	520	PIK3CG	ENSG00000105851.10	7	106865278	106907145	-0.000409892	0.0039426	0.917239	18312	0.99521	No
Nerve-Tibial	520	PRKAR2B	ENSG00000005249.12	7	107044649	107161811	-0.00969465	0.00319113	0.00250653	18312	0.34511	No
Nerve-Tibial	520	HBP1	ENSG00000105856.13	7	107168961	107201554	-0.0010098	0.00152387	0.507858	18312	0.93977	No
Nerve-Tibial	520	COG5	ENSG00000164597.13	7	107202530	107563957	0.000965652	0.00108114	0.372192	18312	0.909913	No
Nerve-Tibial	520	DUS4L	ENSG00000105865.10	7	107563484	107578464	-0.000225909	0.00194645	0.90765	18312	0.993656	No
Nerve-Tibial	520	BCAP29	ENSG00000075790.10	7	107580058	107623317	0.000654941	0.00108007	0.544533	18312	0.946895	No
Nerve-Tibial	520	SLC26A4	ENSG00000091137.11	7	107660635	107717809	-0.00948838	0.00494474	0.0555704	18312	0.684231	No
Nerve-Tibial	520	CBLL1	ENSG00000105879.11	7	107743697	107761667	0.000614654	0.0013974	0.660232	18312	0.96563	No
Nerve-Tibial	520	SLC26A3	ENSG00000091138.12	7	107765467	107803225	-0.0423229	0.0164857	0.0105416	18312	0.493705	No
Nerve-Tibial	520	DLD	ENSG00000091140.13	7	107890970	107931730	-0.00128009	0.00121962	0.294422	18312	0.887748	No
Nerve-Tibial	520	LAMB1	ENSG00000091136.13	7	107923803	108003255	0.00234205	0.00290054	0.419792	18312	0.920243	No
Nerve-Tibial	520	LAMB4	ENSG00000091128.12	7	108023548	108130356	-0.0146365	0.00924341	0.113952	18312	0.783466	No
Nerve-Tibial	520	NRCAM	ENSG00000091129.19	7	108147623	108456717	-0.00271088	0.00304065	0.373066	18312	0.909913	No
Nerve-Tibial	520	PNPLA8	ENSG00000135241.16	7	108470422	108528161	0.00010791	0.00129897	0.933827	18312	0.996117	No
Nerve-Tibial	520	THAP5	ENSG00000177683.13	7	108554543	108569453	0.00207285	0.00168702	0.219765	18312	0.85472	No
Nerve-Tibial	520	DNAJB9	ENSG00000128590.4	7	108569751	108574850	0.00121943	0.00208382	0.558684	18312	0.950185	No
Nerve-Tibial	520	IMMP2L	ENSG00000184903.9	7	110663051	111562517	0.000892294	0.00187794	0.634891	18312	0.960267	No
Nerve-Tibial	520	LRRN3	ENSG00000173114.12	7	111091006	111125454	-0.00505638	0.00563359	0.369864	18312	0.909471	No
Nerve-Tibial	520	DOCK4	ENSG00000128512.20	7	111726110	112206411	-0.00347578	0.00200163	0.0830975	18312	0.735719	No
Nerve-Tibial	520	ZNF277	ENSG00000198839.9	7	112206588	112343096	0.00173716	0.00177716	0.328799	18312	0.89584	No
Nerve-Tibial	520	IFRD1	ENSG00000006652.13	7	112422968	112480990	0.000994653	0.00183131	0.587278	18312	0.956612	No
Nerve-Tibial	520	LSMEM1	ENSG00000181016.9	7	112481018	112491062	-0.00281036	0.00356401	0.430757	18312	0.923661	No
Nerve-Tibial	520	TMEM168	ENSG00000146802.12	7	112762382	112790592	0.000716512	0.00122387	0.558512	18312	0.950185	No
Nerve-Tibial	520	BMT2	ENSG00000164603.11	7	112819147	112939916	0.00222893	0.00176537	0.207327	18312	0.851295	No
Nerve-Tibial	520	GPR85	ENSG00000164604.12	7	113078331	113087778	-0.0044127	0.00635318	0.487651	18312	0.934449	No
Nerve-Tibial	520	LINC00998	ENSG00000214194.8	7	113116718	113118613	-0.000160325	0.00160859	0.920648	18312	0.99521	No
Nerve-Tibial	520	FOXP2	ENSG00000128573.24	7	114086327	114693772	-0.00024138	0.0024769	0.922406	18312	0.995565	No
Nerve-Tibial	520	MDFIC	ENSG00000135272.10	7	114922154	115019202	0.00376409	0.00200758	0.0613864	18312	0.698619	No
Nerve-Tibial	520	LINC01393	ENSG00000225535.6	7	115078958	115126314	0.0137536	0.0110555	0.214067	18312	0.852934	No
Nerve-Tibial	520	TFEC	ENSG00000105967.15	7	115935148	116159896	0.00325158	0.00327965	0.321951	18312	0.893236	No
Nerve-Tibial	520	TES	ENSG00000135269.17	7	116222804	116258783	0.00126296	0.00306428	0.680403	18312	0.967358	No
Nerve-Tibial	520	CAV2	ENSG00000105971.14	7	116287380	116508541	0.00178394	0.00180484	0.323427	18312	0.893236	No
Nerve-Tibial	520	CAV1	ENSG00000105974.11	7	116524785	116561184	0.00217565	0.0020983	0.300302	18312	0.890548	No
Nerve-Tibial	520	MET	ENSG00000105976.14	7	116672390	116798386	0.00356533	0.00202878	0.0794682	18312	0.728722	No
Nerve-Tibial	520	CAPZA2	ENSG00000198898.13	7	116811070	116922049	0.00102907	0.00105102	0.327999	18312	0.89584	No
Nerve-Tibial	520	ST7	ENSG00000004866.20	7	117014888	117230103	-0.000798886	0.00144833	0.581475	18312	0.954644	No
Nerve-Tibial	520	WNT2	ENSG00000105989.8	7	117276631	117323289	-0.0330187	0.0115571	0.00445539	18312	0.398951	No
Nerve-Tibial	520	CFTR	ENSG00000001626.14	7	117465784	117715971	0.0054743	0.00734015	0.456139	18312	0.929678	No
Nerve-Tibial	520	CTTNBP2	ENSG00000077063.10	7	117710702	117874139	-0.00256375	0.00274548	0.350855	18312	0.905252	No
Nerve-Tibial	520	LSM8	ENSG00000128534.7	7	118184032	118192824	0.00140273	0.00144753	0.332992	18312	0.899856	No
Nerve-Tibial	520	ANKRD7	ENSG00000106013.14	7	118214669	118496171	0.0182322	0.0102373	0.0755282	18312	0.721353	No
Nerve-Tibial	520	KCND2	ENSG00000184408.9	7	120273668	120750331	-0.00272359	0.0111741	0.807531	18312	0.984335	No
Nerve-Tibial	520	TSPAN12	ENSG00000106025.8	7	120787320	120858402	0.00286183	0.00264618	0.28	18312	0.886262	No
Nerve-Tibial	520	ING3	ENSG00000071243.15	7	120950749	120977216	-0.00113572	0.00158003	0.472603	18312	0.931739	No
Nerve-Tibial	520	CPED1	ENSG00000106034.17	7	120988677	121297444	-0.00302496	0.00246012	0.219428	18312	0.854674	No
Nerve-Tibial	520	WNT16	ENSG00000002745.12	7	121325367	121341104	0.0134095	0.0114136	0.240608	18312	0.863246	No
Nerve-Tibial	520	FAM3C	ENSG00000196937.10	7	121348851	121396364	0.0018983	0.00130262	0.145667	18312	0.809236	No
Nerve-Tibial	520	PTPRZ1	ENSG00000106278.11	7	121873089	122062036	-0.00172136	0.00383761	0.653952	18312	0.96324	No
Nerve-Tibial	520	AASS	ENSG00000008311.14	7	122076133	122144280	-0.00102592	0.00237966	0.666567	18312	0.96563	No
Nerve-Tibial	520	RP11-560I19.1	ENSG00000234418.1	7	122216347	122218437	-0.000996742	0.00883648	0.910236	18312	0.994416	No
Nerve-Tibial	520	FEZF1	ENSG00000128610.11	7	122301394	122310691	0.00913482	0.0136274	0.502959	18312	0.93977	No
Nerve-Tibial	520	CADPS2	ENSG00000081803.15	7	122318425	122886759	-0.000992295	0.00253544	0.695691	18312	0.970059	No
Nerve-Tibial	520	RNF133	ENSG00000188050.2	7	122697712	122699156	0.00925869	0.0124761	0.458367	18312	0.93038	No
Nerve-Tibial	520	RNF148	ENSG00000235631.1	7	122701664	122702967	0.017757	0.0115206	0.123872	18312	0.794333	No
Nerve-Tibial	520	IQUB	ENSG00000164675.10	7	123452400	123534664	0.00421559	0.00530832	0.427488	18312	0.922556	No
Nerve-Tibial	520	NDUFA5	ENSG00000128609.14	7	123536997	123558255	-0.000218159	0.0011655	0.851596	18312	0.990221	No
Nerve-Tibial	520	LMOD2	ENSG00000170807.11	7	123655807	123664290	-0.0102872	0.00935988	0.272269	18312	0.882008	No
Nerve-Tibial	520	WASL	ENSG00000106299.7	7	123681935	123749067	-0.000224612	0.00118507	0.849751	18312	0.990221	No
Nerve-Tibial	520	HYAL4	ENSG00000106302.9	7	123844245	123877478	-0.0326402	0.0177319	0.0662507	18312	0.70796	No
Nerve-Tibial	520	TMEM229A	ENSG00000234224.2	7	124030916	124033023	0.00700646	0.0117008	0.549578	18312	0.947163	No
Nerve-Tibial	520	GPR37	ENSG00000170775.2	7	124745997	124765627	0.00891513	0.0100443	0.375193	18312	0.909913	No
Nerve-Tibial	520	POT1	ENSG00000128513.14	7	124822386	124929872	0.00293106	0.00136377	0.0320979	18312	0.639765	No
Nerve-Tibial	520	GRM8	ENSG00000179603.17	7	126438598	127253294	-0.00913942	0.00720927	0.205486	18312	0.851295	No
Nerve-Tibial	520	ZNF800	ENSG00000048405.9	7	127346790	127431924	0.000465511	0.00126121	0.712211	18312	0.97349	No
Nerve-Tibial	520	GCC1	ENSG00000179562.2	7	127580618	127593611	0.000256919	0.00141874	0.856371	18312	0.990221	No
Nerve-Tibial	520	ARF5	ENSG00000004059.10	7	127588345	127591408	0.000579886	0.00110149	0.598805	18312	0.957601	No
Nerve-Tibial	520	FSCN3	ENSG00000106328.9	7	127591719	127602144	-0.0131693	0.0086671	0.129281	18312	0.796835	No
Nerve-Tibial	520	SND1	ENSG00000197157.10	7	127652180	128092607	0.00234529	0.00146298	0.109549	18312	0.77625	No
Nerve-Tibial	520	SND1-IT1	ENSG00000279078.1	7	127998077	128000077	-0.0101848	0.011444	0.373912	18312	0.909913	No
Nerve-Tibial	520	LRRC4	ENSG00000128594.7	7	128027071	128032107	0.00254264	0.0040739	0.532829	18312	0.944996	No
Nerve-Tibial	520	LEP	ENSG00000174697.4	7	128241284	128257628	0.0698599	0.0119674	9.56083e-09	18312	0.000175078	Yes
Nerve-Tibial	520	RBM28	ENSG00000106344.8	7	128297685	128343908	0.000228803	0.00116759	0.84472	18312	0.988783	No
Nerve-Tibial	520	PRRT4	ENSG00000224940.8	7	128350325	128361685	-0.00638414	0.00667268	0.339153	18312	0.900822	No
Nerve-Tibial	520	IMPDH1	ENSG00000106348.16	7	128392277	128410252	0.000851967	0.00168102	0.612509	18312	0.960267	No
Nerve-Tibial	520	HILPDA	ENSG00000135245.9	7	128455849	128458418	0.00433286	0.00520077	0.405177	18312	0.91622	No
Nerve-Tibial	520	METTL2B	ENSG00000165055.15	7	128476729	128506602	-0.00111555	0.00168124	0.507301	18312	0.93977	No
Nerve-Tibial	520	RP11-212P7.2	ENSG00000273270.1	7	128524016	128531069	0.00135834	0.002018	0.501187	18312	0.93977	No
Nerve-Tibial	520	RP11-274B21.10	ENSG00000271553.1	7	128667043	128668156	0.00562885	0.0047329	0.234887	18312	0.8606	No
Nerve-Tibial	520	FAM71F2	ENSG00000205085.10	7	128672266	128683319	-0.00987353	0.00327695	0.00271825	18312	0.348088	No
Nerve-Tibial	520	RP11-274B21.9	ENSG00000271344.1	7	128690451	128691717	0.00119748	0.00425739	0.77862	18312	0.9811	No
Nerve-Tibial	520	FAM71F1	ENSG00000135248.15	7	128709061	128731743	0.0091845	0.0107821	0.394719	18312	0.914485	No
Nerve-Tibial	520	CALU	ENSG00000128595.16	7	128739292	128771807	-0.0025144	0.00142401	0.0780565	18312	0.726676	No
Nerve-Tibial	520	OPN1SW	ENSG00000128617.2	7	128772491	128775790	-0.00335637	0.00399045	0.400695	18312	0.915656	No
Nerve-Tibial	520	CCDC136	ENSG00000128596.16	7	128790757	128822132	-0.00667146	0.00343526	0.0526941	18312	0.677916	No
Nerve-Tibial	520	FLNC	ENSG00000128591.15	7	128830377	128859274	-0.000217654	0.00369514	0.953053	18312	0.996351	No
Nerve-Tibial	520	ATP6V1F	ENSG00000128524.4	7	128862826	128865844	0.00316683	0.00130356	0.0154776	18312	0.537015	No
Nerve-Tibial	520	RP11-309L24.4	ENSG00000272899.3	7	128866308	128872044	-0.00448184	0.00395099	0.25719	18312	0.87709	No
Nerve-Tibial	520	KCP	ENSG00000135253.13	7	128876865	128910719	-0.00106418	0.00659644	0.871902	18312	0.991768	No
Nerve-Tibial	520	IRF5	ENSG00000128604.19	7	128937612	128950035	-0.00491304	0.00296375	0.098005	18312	0.758134	No
Nerve-Tibial	520	TNPO3	ENSG00000064419.13	7	128954180	129055173	-0.00226104	0.00103607	0.0295531	18312	0.619195	No
Nerve-Tibial	520	RP11-286H14.4	ENSG00000230626.4	7	129126518	129130793	-0.00691354	0.010523	0.511488	18312	0.940218	No
Nerve-Tibial	520	TSPAN33	ENSG00000158457.5	7	129144892	129169697	0.0019269	0.00450586	0.669096	18312	0.96563	No
Nerve-Tibial	520	SMO	ENSG00000128602.9	7	129188872	129213416	0.00463429	0.00254107	0.0687888	18312	0.709326	No
Nerve-Tibial	520	AHCYL2	ENSG00000158467.16	7	129225023	129430211	-0.00115359	0.0015348	0.452631	18312	0.928588	No
Nerve-Tibial	520	STRIP2	ENSG00000128578.9	7	129434433	129488399	-0.00709145	0.00460776	0.124434	18312	0.794333	No
Nerve-Tibial	520	SMKR1	ENSG00000240204.2	7	129502479	129512932	-0.0251165	0.0109106	0.021745	18312	0.587669	No
Nerve-Tibial	520	RP11-448A19.1	ENSG00000273329.1	7	129604548	129611630	0.00214521	0.00209265	0.305808	18312	0.891818	No
Nerve-Tibial	520	NRF1	ENSG00000106459.14	7	129611714	129757082	0.00169551	0.00118899	0.154493	18312	0.814986	No
Nerve-Tibial	520	UBE2H	ENSG00000186591.11	7	129830732	129952949	0.000569162	0.00125035	0.649161	18312	0.962282	No
Nerve-Tibial	520	ZC3HC1	ENSG00000091732.15	7	130018286	130051451	-0.000272805	0.00148693	0.854505	18312	0.990221	No
Nerve-Tibial	520	KLHDC10	ENSG00000128607.13	7	130070510	130135720	-0.000257787	0.00113159	0.819888	18312	0.986319	No
Nerve-Tibial	520	TMEM209	ENSG00000146842.16	7	130164715	130207770	0.000216688	0.00169438	0.89829	18312	0.993656	No
Nerve-Tibial	520	CPA2	ENSG00000158516.11	7	130266827	130289798	-0.00934817	0.0113818	0.411853	18312	0.917475	No
Nerve-Tibial	520	CPA4	ENSG00000128510.10	7	130293134	130324180	0.00860672	0.0116091	0.458816	18312	0.93038	No
Nerve-Tibial	520	CPA1	ENSG00000091704.9	7	130380339	130388114	0.00810622	0.00924401	0.380955	18312	0.910157	No
Nerve-Tibial	520	CEP41	ENSG00000106477.18	7	130393771	130442433	-0.000931151	0.00181462	0.608082	18312	0.960224	No
Nerve-Tibial	520	RP11-2E11.5	ENSG00000259920.1	7	130481491	130484392	-0.00667155	0.00877064	0.447215	18312	0.927452	No
Nerve-Tibial	520	MEST	ENSG00000106484.14	7	130491329	130506237	-0.00742252	0.0052108	0.154943	18312	0.815682	No
Nerve-Tibial	520	COPG2	ENSG00000158623.14	7	130506297	130668647	0.00141076	0.00167538	0.400162	18312	0.915656	No
Nerve-Tibial	520	KLF14	ENSG00000266265.2	7	130731235	130734061	-0.0034394	0.00639818	0.591122	18312	0.956762	No
Nerve-Tibial	520	RP11-36B6.1	ENSG00000271522.1	7	130790208	130791724	-0.0335737	0.0141564	0.0180893	18312	0.56563	No
Nerve-Tibial	520	LINC00513	ENSG00000233559.1	7	130853720	130928649	0.00207107	0.00723126	0.774687	18312	0.980984	No
Nerve-Tibial	520	AC058791.1	ENSG00000226380.9	7	130876811	130913310	0.000181525	0.00393154	0.963192	18312	0.997824	No
Nerve-Tibial	520	RP11-138A9.1	ENSG00000271204.1	7	130930209	130932206	-0.000475025	0.01056	0.964138	18312	0.997846	No
Nerve-Tibial	520	RP11-138A9.2	ENSG00000273319.1	7	130936464	130939661	-0.00422587	0.00599206	0.480988	18312	0.933353	No
Nerve-Tibial	520	MKLN1	ENSG00000128585.17	7	131110177	131493963	-0.000320872	0.00141628	0.82086	18312	0.986355	No
Nerve-Tibial	520	PODXL	ENSG00000128567.16	7	131500262	131558217	-6.35016e-05	0.00312178	0.983779	18312	0.998978	No
Nerve-Tibial	520	PLXNA4	ENSG00000221866.9	7	132123332	132648688	0.000471281	0.00494585	0.924124	18312	0.995565	No
Nerve-Tibial	520	CHCHD3	ENSG00000106554.11	7	132784868	133082088	0.000168729	0.00137414	0.902323	18312	0.993656	No
Nerve-Tibial	520	EXOC4	ENSG00000131558.14	7	133253073	134066589	0.00149185	0.00124254	0.23046	18312	0.8604	No
Nerve-Tibial	520	LRGUK	ENSG00000155530.2	7	134127299	134264591	0.0102382	0.00713361	0.151857	18312	0.813996	No
Nerve-Tibial	520	SLC35B4	ENSG00000205060.10	7	134289332	134317051	-0.0020228	0.00147759	0.171621	18312	0.826493	No
Nerve-Tibial	520	RP11-38M8.1	ENSG00000273297.1	7	134416290	134432453	-0.00375135	0.00945196	0.691622	18312	0.969953	No
Nerve-Tibial	520	AKR1B1	ENSG00000085662.13	7	134442350	134459252	-0.00815517	0.00341041	0.017161	18312	0.556287	No
Nerve-Tibial	520	AKR1B10	ENSG00000198074.9	7	134527592	134541408	0.00795737	0.00927569	0.391375	18312	0.913548	No
Nerve-Tibial	520	AKR1B15	ENSG00000227471.8	7	134549136	134579875	0.0218807	0.0127943	0.087853	18312	0.742484	No
Nerve-Tibial	520	BPGM	ENSG00000172331.11	7	134646808	134679813	-0.00217669	0.00236373	0.357564	18312	0.907908	No
Nerve-Tibial	520	CALD1	ENSG00000122786.19	7	134744252	134970728	-0.00112341	0.00155236	0.469602	18312	0.931739	No
Nerve-Tibial	520	AGBL3	ENSG00000146856.14	7	134986508	135147963	0.00252819	0.00273864	0.356374	18312	0.907512	No
Nerve-Tibial	520	C7orf49	ENSG00000122783.16	7	135092363	135170795	0.00173941	0.00131423	0.18627	18312	0.834183	No
Nerve-Tibial	520	TMEM140	ENSG00000146859.6	7	135148164	135165781	0.00139167	0.00221657	0.530391	18312	0.944889	No
Nerve-Tibial	520	WDR91	ENSG00000105875.13	7	135183839	135211534	0.00216424	0.00142615	0.129765	18312	0.796865	No
Nerve-Tibial	520	CNOT4	ENSG00000080802.18	7	135361795	135510127	-0.00136434	0.00121218	0.26091	18312	0.878527	No
Nerve-Tibial	520	NUP205	ENSG00000155561.14	7	135557919	135648757	-0.000454066	0.00117665	0.699737	18312	0.970363	No
Nerve-Tibial	520	C7orf73	ENSG00000243317.7	7	135662496	135693418	0.000763353	0.00149986	0.611014	18312	0.960267	No
Nerve-Tibial	520	SLC13A4	ENSG00000164707.15	7	135681237	135729258	0.00564739	0.00499747	0.258999	18312	0.877742	No
Nerve-Tibial	520	FAM180A	ENSG00000189320.8	7	135728348	135748846	0.00637756	0.00646774	0.324584	18312	0.89403	No
Nerve-Tibial	520	MTPN	ENSG00000105887.10	7	135926761	135977353	-0.00105203	0.00101526	0.300604	18312	0.890548	No
Nerve-Tibial	520	PTN	ENSG00000105894.11	7	137227341	137343865	0.013688	0.0056748	0.0162228	18312	0.550133	No
Nerve-Tibial	520	DGKI	ENSG00000157680.15	7	137381037	137847092	0.0119574	0.0058354	0.040974	18312	0.655298	No
Nerve-Tibial	520	CREB3L2	ENSG00000182158.14	7	137874979	138002067	-0.0021241	0.0015468	0.170301	18312	0.826493	No
Nerve-Tibial	520	TRIM24	ENSG00000122779.17	7	138460334	138589993	-0.000196561	0.00138959	0.88757	18312	0.993656	No
Nerve-Tibial	520	KIAA1549	ENSG00000122778.9	7	138831381	138981318	0.00345709	0.00275119	0.209495	18312	0.851954	No
Nerve-Tibial	520	ZC3HAV1L	ENSG00000146858.7	7	139025706	139036029	-0.00166304	0.00296704	0.575387	18312	0.953921	No
Nerve-Tibial	520	ZC3HAV1	ENSG00000105939.12	7	139043520	139109719	-0.00290444	0.00206837	0.160877	18312	0.819739	No
Nerve-Tibial	520	TTC26	ENSG00000105948.13	7	139133744	139191986	-0.000995851	0.00165866	0.548516	18312	0.947163	No
Nerve-Tibial	520	UBN2	ENSG00000157741.14	7	139230356	139308236	-0.000484061	0.00125596	0.700097	18312	0.970363	No
Nerve-Tibial	520	FMC1	ENSG00000164898.12	7	139339457	139346319	0.00288256	0.00205407	0.161138	18312	0.819986	No
Nerve-Tibial	520	LUC7L2	ENSG00000146963.17	7	139340359	139423457	0.000640312	0.00104054	0.538594	18312	0.946247	No
Nerve-Tibial	520	KLRG2	ENSG00000188883.4	7	139452690	139483712	-0.00211483	0.00470364	0.653183	18312	0.963188	No
Nerve-Tibial	520	CLEC2L	ENSG00000236279.6	7	139523856	139544984	0.000657226	0.0116743	0.955128	18312	0.996361	No
Nerve-Tibial	520	HIPK2	ENSG00000064393.15	7	139561570	139777778	-0.00142057	0.00192389	0.46063	18312	0.93038	No
Nerve-Tibial	520	TBXAS1	ENSG00000059377.16	7	139777051	140020325	0.00264538	0.00237047	0.264972	18312	0.879264	No
Nerve-Tibial	520	PARP12	ENSG00000059378.12	7	140023744	140063721	0.000332775	0.00177635	0.851473	18312	0.990221	No
Nerve-Tibial	520	KDM7A	ENSG00000006459.10	7	140084746	140177035	0.00258913	0.00208659	0.215247	18312	0.852934	No
Nerve-Tibial	520	SLC37A3	ENSG00000157800.17	7	140293693	140404310	-0.00328355	0.00141144	0.0203979	18312	0.587281	No
Nerve-Tibial	520	MKRN1	ENSG00000133606.10	7	140453040	140479569	-0.00167786	0.000957419	0.0803058	18312	0.729459	No
Nerve-Tibial	520	DENND2A	ENSG00000146966.12	7	140518420	140641485	0.00167655	0.00267628	0.531309	18312	0.944996	No
Nerve-Tibial	520	ADCK2	ENSG00000133597.10	7	140673153	140695121	-0.000262959	0.00179856	0.883818	18312	0.992913	No
Nerve-Tibial	520	NDUFB2	ENSG00000090266.12	7	140696821	140706646	-0.00111335	0.00151646	0.463186	18312	0.931288	No
Nerve-Tibial	520	BRAF	ENSG00000157764.12	7	140719327	140924764	0.000304781	0.00101568	0.764245	18312	0.979263	No
Nerve-Tibial	520	MRPS33	ENSG00000090263.15	7	141002610	141015228	-0.000932074	0.0015471	0.547139	18312	0.946895	No
Nerve-Tibial	520	TMEM178B	ENSG00000261115.5	7	141074232	141480380	0.00901385	0.00432809	0.037794	18312	0.651846	No
Nerve-Tibial	520	AGK	ENSG00000006530.15	7	141551305	141655244	0.00316841	0.00123405	0.0105344	18312	0.493705	No
Nerve-Tibial	520	KIAA1147	ENSG00000257093.6	7	141656811	141702153	0.00267258	0.00179391	0.136907	18312	0.802331	No
Nerve-Tibial	520	WEE2	ENSG00000214102.7	7	141708353	141731271	0.00464931	0.00875437	0.595597	18312	0.956762	No
Nerve-Tibial	520	SSBP1	ENSG00000106028.10	7	141738347	141787814	0.00180144	0.00130307	0.16745	18312	0.825309	No
Nerve-Tibial	520	TAS2R3	ENSG00000127362.2	7	141764097	141765197	0.0187621	0.01113	0.0924766	18312	0.750769	No
Nerve-Tibial	520	TAS2R4	ENSG00000127364.3	7	141778442	141780819	0.00295604	0.00456566	0.517638	18312	0.942245	No
Nerve-Tibial	520	TAS2R5	ENSG00000127366.5	7	141790217	141791367	-0.000914211	0.00293174	0.755298	18312	0.978633	No
Nerve-Tibial	520	PRSS37	ENSG00000165076.13	7	141836286	141841487	-0.00929183	0.00958389	0.332753	18312	0.899661	No
Nerve-Tibial	520	MGAM	ENSG00000257335.8	7	141907813	142106747	-0.0120594	0.00702576	0.0867002	18312	0.73982	No
Nerve-Tibial	520	CLEC5A	ENSG00000258227.6	7	141927357	141947007	0.00759771	0.00615151	0.217377	18312	0.852934	No
Nerve-Tibial	520	MGAM2	ENSG00000257743.8	7	142111749	142222324	-0.0245724	0.0178932	0.170283	18312	0.826493	No
Nerve-Tibial	520	TRBV7-9	ENSG00000278030.1	7	142529290	142529762	0.0220753	0.0148033	0.136531	18312	0.802331	No
Nerve-Tibial	520	TRBV19	ENSG00000211746.3	7	142618849	142619532	0.00702453	0.0150697	0.641321	18312	0.96145	No
Nerve-Tibial	520	TRBV20-1	ENSG00000211747.3	7	142626649	142627399	0.0115138	0.0141077	0.414813	18312	0.918361	No
Nerve-Tibial	520	TRBV24-1	ENSG00000211750.2	7	142656701	142657213	-0.0117034	0.0129175	0.365367	18312	0.908198	No
Nerve-Tibial	520	TRBV25-1	ENSG00000282499.1	7	142670740	142671244	-0.0255413	0.0121788	0.0364802	18312	0.650001	No
Nerve-Tibial	520	TRBV27	ENSG00000211752.3	7	142715346	142715861	-0.0012375	0.0144795	0.931925	18312	0.996089	No
Nerve-Tibial	520	PRSS1	ENSG00000204983.13	7	142749468	142753076	-0.00766292	0.0104548	0.463927	18312	0.931434	No
Nerve-Tibial	520	PRSS2	ENSG00000275896.5	7	142760398	142774564	-0.0157765	0.0117556	0.180196	18312	0.828405	No
Nerve-Tibial	520	TRBC1	ENSG00000211751.9	7	142791694	142793368	0.0111831	0.00639845	0.0811169	18312	0.729574	No
Nerve-Tibial	520	TRBC2	ENSG00000211772.11	7	142801041	142802748	0.00420806	0.00712152	0.55486	18312	0.949044	No
Nerve-Tibial	520	EPHB6	ENSG00000106123.11	7	142855061	142871094	0.000538618	0.00291591	0.853526	18312	0.990221	No
Nerve-Tibial	520	TRPV6	ENSG00000165125.19	7	142871203	142885762	-0.00675391	0.00597642	0.258981	18312	0.877742	No
Nerve-Tibial	520	TRPV5	ENSG00000127412.6	7	142908101	142933808	0.0139853	0.00922354	0.130088	18312	0.797168	No
Nerve-Tibial	520	C7orf34	ENSG00000165131.6	7	142939343	142940868	-0.0118496	0.0114479	0.301129	18312	0.890548	No
Nerve-Tibial	520	KEL	ENSG00000197993.7	7	142941114	142962681	0.00423978	0.0045054	0.347139	18312	0.904309	No
Nerve-Tibial	520	PIP	ENSG00000159763.3	7	143132077	143139746	0.00837018	0.0175094	0.632832	18312	0.960267	No
Nerve-Tibial	520	GSTK1	ENSG00000197448.13	7	143244093	143270754	0.0012183	0.00112533	0.279506	18312	0.886262	No
Nerve-Tibial	520	TMEM139	ENSG00000178826.10	7	143279957	143288048	0.00164101	0.00339271	0.62882	18312	0.960267	No
Nerve-Tibial	520	CASP2	ENSG00000106144.19	7	143288215	143307696	0.000706604	0.00121571	0.561349	18312	0.950969	No
Nerve-Tibial	520	CLCN1	ENSG00000188037.10	7	143316126	143352083	0.000587587	0.0116534	0.959806	18312	0.99768	No
Nerve-Tibial	520	FAM131B	ENSG00000159784.17	7	143353400	143362752	0.00670248	0.00386775	0.08373	18312	0.736246	No
Nerve-Tibial	520	ZYX	ENSG00000159840.15	7	143381080	143391097	0.0018515	0.00170288	0.277441	18312	0.885902	No
Nerve-Tibial	520	EPHA1	ENSG00000146904.8	7	143390289	143408892	0.00293187	0.00385073	0.44679	18312	0.927386	No
Nerve-Tibial	520	TCAF2	ENSG00000170379.19	7	143620950	143730409	0.00188744	0.00404708	0.641154	18312	0.961416	No
Nerve-Tibial	520	TCAF1	ENSG00000198420.9	7	143851375	143902198	-0.000414958	0.00167444	0.804376	18312	0.984335	No
Nerve-Tibial	520	CTAGE4	ENSG00000225932.3	7	144183466	144186053	-0.0242558	0.0159461	0.128865	18312	0.795965	No
Nerve-Tibial	520	ARHGEF35	ENSG00000213214.4	7	144186083	144188395	0.000155627	0.0122825	0.989896	18312	0.998978	No
Nerve-Tibial	520	OR2A7	ENSG00000243896.3	7	144258607	144259722	0.000502126	0.00759236	0.947296	18312	0.996351	No
Nerve-Tibial	520	CTAGE8	ENSG00000244693.1	7	144266701	144269288	0.00262618	0.0175636	0.881201	18312	0.992853	No
Nerve-Tibial	520	OR2A1	ENSG00000221970.1	7	144318125	144319057	0.00105809	0.0133858	0.937028	18312	0.996351	No
Nerve-Tibial	520	ARHGEF5	ENSG00000050327.14	7	144355288	144380632	-0.0037571	0.00303599	0.216477	18312	0.852934	No
Nerve-Tibial	520	TPK1	ENSG00000196511.14	7	144451941	144836395	0.00147506	0.00192397	0.443637	18312	0.926099	No
Nerve-Tibial	520	CUL1	ENSG00000055130.15	7	148698665	148801036	-0.00165218	0.00102031	0.106016	18312	0.771157	No
Nerve-Tibial	520	EZH2	ENSG00000106462.10	7	148807383	148884321	-0.00265597	0.00238463	0.265908	18312	0.880486	No
Nerve-Tibial	520	GHET1	ENSG00000281189.1	7	148987527	148989432	-0.00620237	0.0125871	0.622403	18312	0.960267	No
Nerve-Tibial	520	PDIA4	ENSG00000155660.10	7	149003062	149028641	0.0006007	0.00199983	0.764016	18312	0.979217	No
Nerve-Tibial	520	ZNF786	ENSG00000197362.14	7	149069643	149090782	-0.00036653	0.00222314	0.869113	18312	0.991462	No
Nerve-Tibial	520	ZNF425	ENSG00000204947.8	7	149102784	149126346	-0.00192356	0.0028009	0.49255	18312	0.935913	No
Nerve-Tibial	520	ZNF398	ENSG00000197024.8	7	149126416	149182802	-3.78805e-05	0.00145052	0.979176	18312	0.998978	No
Nerve-Tibial	520	ZNF282	ENSG00000170265.11	7	149195485	149226248	0.00201455	0.00132051	0.127749	18312	0.795639	No
Nerve-Tibial	520	ZNF212	ENSG00000170260.8	7	149239651	149255609	-0.000694066	0.00152402	0.649008	18312	0.962282	No
Nerve-Tibial	520	ZNF783	ENSG00000204946.9	7	149262171	149295185	4.73992e-05	0.00143249	0.973617	18312	0.998537	No
Nerve-Tibial	520	ZNF777	ENSG00000196453.7	7	149431363	149461123	0.00130679	0.00138142	0.344621	18312	0.903416	No
Nerve-Tibial	520	ZNF746	ENSG00000181220.15	7	149472794	149497817	-0.00046227	0.00124991	0.711657	18312	0.973471	No
Nerve-Tibial	520	KRBA1	ENSG00000133619.17	7	149714781	149734575	0.00162505	0.00143465	0.257878	18312	0.87709	No
Nerve-Tibial	520	ZNF467	ENSG00000181444.12	7	149764182	149773479	-0.00395895	0.00318005	0.213742	18312	0.852934	No
Nerve-Tibial	520	SSPO	ENSG00000197558.11	7	149776042	149833965	-0.00275747	0.00403879	0.495085	18312	0.937531	No
Nerve-Tibial	520	ZNF862	ENSG00000106479.10	7	149838367	149867479	0.000547616	0.00137124	0.6898	18312	0.969352	No
Nerve-Tibial	520	ATP6V0E2	ENSG00000171130.17	7	149872968	149880698	0.000317107	0.00247181	0.897972	18312	0.993656	No
Nerve-Tibial	520	RP11-545G3.1	ENSG00000241449.5	7	150040521	150076655	0.0154268	0.0133274	0.247612	18312	0.868044	No
Nerve-Tibial	520	ACTR3C	ENSG00000106526.10	7	150243916	150323725	0.00245031	0.00561725	0.662872	18312	0.96563	No
Nerve-Tibial	520	LRRC61	ENSG00000127399.14	7	150322639	150338150	-0.00187026	0.00362895	0.606521	18312	0.959731	No
Nerve-Tibial	520	ZBED6CL	ENSG00000188707.5	7	150329789	150332721	0.000140363	0.00392834	0.971511	18312	0.998477	No
Nerve-Tibial	520	RARRES2	ENSG00000106538.9	7	150338319	150341674	0.00505094	0.00183551	0.00614305	18312	0.442384	No
Nerve-Tibial	520	REPIN1	ENSG00000214022.11	7	150368189	150374044	0.000157184	0.001316	0.904974	18312	0.993656	No
Nerve-Tibial	520	ZNF775	ENSG00000196456.11	7	150379335	150398631	0.0026399	0.00179082	0.14108	18312	0.803746	No
Nerve-Tibial	520	LINC00996	ENSG00000242258.1	7	150433654	150448140	-0.014065	0.0145835	0.335291	18312	0.899856	No
Nerve-Tibial	520	GIMAP8	ENSG00000171115.3	7	150450630	150479392	0.00177352	0.00418949	0.67224	18312	0.96563	No
Nerve-Tibial	520	GIMAP7	ENSG00000179144.4	7	150514830	150521073	0.00256995	0.0036302	0.479315	18312	0.932974	No
Nerve-Tibial	520	GIMAP4	ENSG00000133574.9	7	150567277	150573955	0.00102887	0.00284952	0.718203	18312	0.973565	No
Nerve-Tibial	520	GIMAP6	ENSG00000133561.15	7	150625375	150632648	0.0041162	0.00392122	0.294353	18312	0.887748	No
Nerve-Tibial	520	GIMAP2	ENSG00000106560.10	7	150685700	150693641	0.0019934	0.00287388	0.48824	18312	0.934449	No
Nerve-Tibial	520	GIMAP1	ENSG00000213203.2	7	150716557	150724284	-0.000737582	0.0024356	0.762143	18312	0.979076	No
Nerve-Tibial	520	GIMAP5	ENSG00000196329.11	7	150737348	150744063	-0.00428025	0.0029413	0.146237	18312	0.810009	No
Nerve-Tibial	520	TMEM176B	ENSG00000106565.17	7	150791285	150801360	-0.00106756	0.00293288	0.716015	18312	0.973565	No
Nerve-Tibial	520	TMEM176A	ENSG00000002933.7	7	150800534	150805120	0.00126181	0.00343197	0.71328	18312	0.97349	No
Nerve-Tibial	520	AOC1	ENSG00000002726.20	7	150824627	150861504	-0.00988952	0.0140439	0.481646	18312	0.933353	No
Nerve-Tibial	520	KCNH2	ENSG00000055118.14	7	150944961	150978315	-0.00144065	0.00464354	0.756502	18312	0.978904	No
Nerve-Tibial	520	NOS3	ENSG00000164867.10	7	150990995	151014588	0.000720231	0.00458827	0.87533	18312	0.991781	No
Nerve-Tibial	520	ATG9B	ENSG00000181652.19	7	151012209	151024499	0.00105039	0.00526045	0.841815	18312	0.988067	No
Nerve-Tibial	520	ABCB8	ENSG00000197150.12	7	151028422	151047782	0.00297868	0.00130834	0.0232284	18312	0.587883	No
Nerve-Tibial	520	ASIC3	ENSG00000213199.7	7	151048292	151052756	0.00267955	0.00231858	0.248364	18312	0.86932	No
Nerve-Tibial	520	CDK5	ENSG00000164885.12	7	151053812	151058199	0.00183807	0.00202469	0.364409	18312	0.908198	No
Nerve-Tibial	520	SLC4A2	ENSG00000164889.13	7	151057210	151075775	0.000742996	0.00149126	0.618539	18312	0.960267	No
Nerve-Tibial	520	FASTK	ENSG00000164896.19	7	151076593	151080862	0.00111853	0.00118159	0.344287	18312	0.903416	No
Nerve-Tibial	520	TMUB1	ENSG00000164897.12	7	151081080	151083546	-0.00249761	0.00186159	0.18032	18312	0.828406	No
Nerve-Tibial	520	AGAP3	ENSG00000133612.18	7	151085831	151144436	9.56788e-05	0.00116423	0.934535	18312	0.996117	No
Nerve-Tibial	520	ASB10	ENSG00000146926.10	7	151175698	151187832	-0.0121513	0.0156788	0.438701	18312	0.92573	No
Nerve-Tibial	520	IQCA1L	ENSG00000278685.4	7	151190873	151205496	-0.0172799	0.0129013	0.181055	18312	0.82951	No
Nerve-Tibial	520	ABCF2	ENSG00000033050.7	7	151207837	151227230	-0.00144961	0.00133712	0.278833	18312	0.886262	No
Nerve-Tibial	520	CHPF2	ENSG00000033100.16	7	151232489	151238763	-0.00149572	0.00174129	0.39077	18312	0.913427	No
Nerve-Tibial	520	SMARCD3	ENSG00000082014.16	7	151238828	151277896	0.000611267	0.00159607	0.701897	18312	0.970487	No
Nerve-Tibial	520	NUB1	ENSG00000013374.15	7	151341699	151378449	-0.000418081	0.00104368	0.688898	18312	0.969118	No
Nerve-Tibial	520	WDR86	ENSG00000187260.15	7	151375944	151410727	-0.00109632	0.00377548	0.771647	18312	0.980984	No
Nerve-Tibial	520	CRYGN	ENSG00000127377.8	7	151428835	151440813	-0.000118036	0.00638704	0.985263	18312	0.998978	No
Nerve-Tibial	520	RHEB	ENSG00000106615.9	7	151466012	151520120	-7.78059e-07	0.00131058	0.999527	18312	0.999932	No
Nerve-Tibial	520	PRKAG2	ENSG00000106617.13	7	151556111	151877041	-6.3787e-05	0.00184197	0.972389	18312	0.998477	No
Nerve-Tibial	520	GALNT11	ENSG00000178234.12	7	152025674	152122347	-0.0016964	0.00137723	0.218626	18312	0.853983	No
Nerve-Tibial	520	KMT2C	ENSG00000055609.17	7	152134922	152436005	-4.86371e-05	0.00120814	0.967904	18312	0.998477	No
Nerve-Tibial	520	LINC01003	ENSG00000261455.1	7	152463786	152465549	0.00652402	0.00307	0.034071	18312	0.645897	No
Nerve-Tibial	520	XRCC2	ENSG00000196584.2	7	152644779	152676165	0.000244629	0.00565006	0.965482	18312	0.998395	No
Nerve-Tibial	520	ACTR3B	ENSG00000133627.17	7	152759749	152855378	-0.00255857	0.00159662	0.10968	18312	0.776278	No
Nerve-Tibial	520	LINC01287	ENSG00000234722.3	7	153399920	153413963	-0.0160399	0.0109347	0.143038	18312	0.805201	No
Nerve-Tibial	520	DPP6	ENSG00000130226.16	7	153887097	154894285	0.00444425	0.0103503	0.667829	18312	0.96563	No
Nerve-Tibial	520	PAXIP1	ENSG00000157212.18	7	154943687	155003084	-0.000184133	0.00125483	0.883397	18312	0.992903	No
Nerve-Tibial	520	PAXIP1-AS1	ENSG00000273344.1	7	155003448	155005703	0.000487535	0.00179904	0.786506	18312	0.9811	No
Nerve-Tibial	520	AC144652.1	ENSG00000273117.1	7	155295918	155297541	0.00557047	0.00408261	0.173045	18312	0.826493	No
Nerve-Tibial	520	INSIG1	ENSG00000186480.12	7	155297776	155310235	0.00910712	0.00446248	0.0417956	18312	0.656515	No
Nerve-Tibial	520	EN2	ENSG00000164778.4	7	155458129	155464831	-0.0106874	0.00836916	0.202198	18312	0.8469	No
Nerve-Tibial	520	CNPY1	ENSG00000146910.12	7	155474206	155555450	-0.0196725	0.00670808	0.00351548	18312	0.383188	No
Nerve-Tibial	520	RBM33	ENSG00000184863.10	7	155644451	155781485	0.0023346	0.00164003	0.155215	18312	0.815805	No
Nerve-Tibial	520	SHH	ENSG00000164690.7	7	155799986	155812273	-0.00457581	0.00482932	0.34384	18312	0.903416	No
Nerve-Tibial	520	AC021218.2	ENSG00000204876.4	7	155962632	155966343	0.00106066	0.0122602	0.931094	18312	0.996089	No
Nerve-Tibial	520	AC073133.2	ENSG00000228569.1	7	156432523	156435833	-0.0143982	0.00888405	0.10572	18312	0.770985	No
Nerve-Tibial	520	AC073133.1	ENSG00000233878.1	7	156437789	156445588	0.0062511	0.00736791	0.39661	18312	0.915656	No
Nerve-Tibial	520	LINC01006	ENSG00000182648.11	7	156472196	156640654	0.000706058	0.00213003	0.740423	18312	0.975548	No
Nerve-Tibial	520	LINC00244	ENSG00000279418.1	7	156540491	156541103	0.00980534	0.0125615	0.435416	18312	0.924403	No
Nerve-Tibial	520	RNF32	ENSG00000105982.16	7	156640674	156677130	-0.000749664	0.00270983	0.782166	18312	0.9811	No
Nerve-Tibial	520	LMBR1	ENSG00000105983.20	7	156668946	156893230	-6.114e-05	0.00128474	0.962063	18312	0.997747	No
Nerve-Tibial	520	NOM1	ENSG00000146909.7	7	156949723	156973182	-0.00161825	0.00116897	0.166875	18312	0.825309	No
Nerve-Tibial	520	UBE3C	ENSG00000009335.17	7	157138913	157269372	-0.00186857	0.000970619	0.054782	18312	0.681777	No
Nerve-Tibial	520	RP5-1142J19.1	ENSG00000229660.1	7	157281536	157282686	-0.00700861	0.0132449	0.596935	18312	0.957187	No
Nerve-Tibial	520	DNAJB6	ENSG00000105993.14	7	157335381	157417439	-0.00112154	0.00116936	0.337971	18312	0.900394	No
Nerve-Tibial	520	PTPRN2	ENSG00000155093.17	7	157539056	158587788	0.00617629	0.00281318	0.0285896	18312	0.610885	No
Nerve-Tibial	520	NCAPG2	ENSG00000146918.19	7	158631311	158704829	-0.00268531	0.00261042	0.304126	18312	0.891818	No
Nerve-Tibial	520	ESYT2	ENSG00000117868.15	7	158730995	158830253	-0.000728494	0.00142507	0.609439	18312	0.960267	No
Nerve-Tibial	520	WDR60	ENSG00000126870.15	7	158856578	158956747	0.000326705	0.00163861	0.842047	18312	0.988067	No
Nerve-Tibial	520	VIPR2	ENSG00000106018.13	7	159030196	159144957	-0.0233606	0.0075794	0.00216923	18312	0.34511	No
Nerve-Tibial	520	ZNF596	ENSG00000172748.13	8	232232	264703	0.00246238	0.00189039	0.193323	18312	0.841901	No
Nerve-Tibial	520	FAM87A	ENSG00000182366.9	8	375931	383174	-0.00196123	0.0137816	0.886894	18312	0.993656	No
Nerve-Tibial	520	FBXO25	ENSG00000147364.16	8	406428	477967	0.000130343	0.0013275	0.921823	18312	0.995526	No
Nerve-Tibial	520	TDRP	ENSG00000180190.11	8	489792	545781	0.000258061	0.00190473	0.892284	18312	0.993656	No
Nerve-Tibial	520	ERICH1	ENSG00000104714.13	8	614746	738106	0.00124192	0.00136861	0.364618	18312	0.908198	No
Nerve-Tibial	520	DLGAP2	ENSG00000198010.12	8	737596	1708474	0.00645943	0.00911063	0.478656	18312	0.932974	No
Nerve-Tibial	520	AF067845.1	ENSG00000260721.1	8	1368642	1369833	-0.0121618	0.0152101	0.424331	18312	0.921479	No
Nerve-Tibial	520	CLN8	ENSG00000182372.9	8	1755778	1801711	0.000237162	0.00184911	0.897997	18312	0.993656	No
Nerve-Tibial	520	CTD-2336O2.3	ENSG00000282021.1	8	1758208	1760447	0.019753	0.0100648	0.0502522	18312	0.676326	No
Nerve-Tibial	520	ARHGEF10	ENSG00000104728.15	8	1823976	1958641	-0.0008495	0.00161617	0.599382	18312	0.957601	No
Nerve-Tibial	520	KBTBD11-OT1	ENSG00000253696.2	8	1971397	1976478	-0.00537739	0.012457	0.666164	18312	0.96563	No
Nerve-Tibial	520	RP11-439C15.4	ENSG00000253764.1	8	1972570	1974637	0.00580689	0.00716676	0.418182	18312	0.920064	No
Nerve-Tibial	520	KBTBD11	ENSG00000176595.3	8	1973878	2006936	-0.00320919	0.00347773	0.356568	18312	0.907544	No
Nerve-Tibial	520	MYOM2	ENSG00000036448.9	8	2045040	2165552	0.0068462	0.00641344	0.286274	18312	0.887252	No
Nerve-Tibial	520	RP11-134O21.1	ENSG00000254319.5	8	2666079	2728451	0.00147856	0.0117982	0.90032	18312	0.993656	No
Nerve-Tibial	520	GS1-57L11.1	ENSG00000253853.1	8	2727318	2822482	0.0042618	0.0116309	0.714207	18312	0.97349	No
Nerve-Tibial	520	CSMD1	ENSG00000183117.18	8	2935353	4994972	-0.00149731	0.0119557	0.900386	18312	0.993656	No
Nerve-Tibial	520	MCPH1	ENSG00000147316.12	8	6409279	6648282	0.000742765	0.00136448	0.586439	18312	0.955893	No
Nerve-Tibial	520	ANGPT2	ENSG00000091879.13	8	6499651	6563409	-0.00955854	0.00450591	0.034387	18312	0.645897	No
Nerve-Tibial	520	CTD-2541M15.3	ENSG00000271743.1	8	6615604	6617198	0.00513106	0.00617141	0.406132	18312	0.916431	No
Nerve-Tibial	520	AGPAT5	ENSG00000155189.11	8	6708357	6759666	-0.000797694	0.00153838	0.604319	18312	0.958747	No
Nerve-Tibial	520	DEFB1	ENSG00000164825.3	8	6870575	6878022	0.0135353	0.0184234	0.462883	18312	0.931288	No
Nerve-Tibial	520	DEFA3	ENSG00000239839.6	8	7015869	7018301	0.0102922	0.0180145	0.568037	18312	0.952707	No
Nerve-Tibial	520	FAM66B	ENSG00000215374.5	8	7301611	7355354	0.00319305	0.00670718	0.634238	18312	0.960267	No
Nerve-Tibial	520	FAM66E	ENSG00000225725.4	8	7955014	8008755	0.0153383	0.0144895	0.290302	18312	0.887462	No
Nerve-Tibial	520	PRAG1	ENSG00000275342.4	8	8317736	8386498	0.00249996	0.00370414	0.500046	18312	0.93977	No
Nerve-Tibial	520	CLDN23	ENSG00000253958.1	8	8701938	8704106	-0.00999557	0.00477501	0.036827	18312	0.650001	No
Nerve-Tibial	520	MFHAS1	ENSG00000147324.10	8	8783354	8893645	0.000152643	0.00220056	0.944726	18312	0.996351	No
Nerve-Tibial	520	ERI1	ENSG00000104626.14	8	9002147	9116746	0.000782968	0.0013894	0.573329	18312	0.953293	No
Nerve-Tibial	520	PPP1R3B	ENSG00000173281.4	8	9136255	9151574	7.84736e-05	0.00263408	0.976245	18312	0.998967	No
Nerve-Tibial	520	RP11-10A14.4	ENSG00000253426.5	8	9151742	9168136	0.00880565	0.0126087	0.485266	18312	0.934449	No
Nerve-Tibial	520	RP11-10A14.5	ENSG00000248538.6	8	9189011	9202854	0.0116503	0.0126394	0.357108	18312	0.907908	No
Nerve-Tibial	520	TNKS	ENSG00000173273.15	8	9556521	9782346	0.000386731	0.00128564	0.763687	18312	0.979217	No
Nerve-Tibial	520	LINC00599	ENSG00000253230.8	8	9900064	9905366	0.0320802	0.0151467	0.0346724	18312	0.645897	No
Nerve-Tibial	520	MSRA	ENSG00000175806.14	8	10054268	10428891	0.00420346	0.00206041	0.0418666	18312	0.656515	No
Nerve-Tibial	520	LINCR-0001	ENSG00000253641.5	8	10474565	10481974	0.00360286	0.00704612	0.609349	18312	0.960267	No
Nerve-Tibial	520	RP11-981G7.3	ENSG00000253678.1	8	10477491	10479375	-0.0121703	0.0127976	0.342075	18312	0.902336	No
Nerve-Tibial	520	PRSS51	ENSG00000253649.3	8	10484198	10547557	-0.00273209	0.0120751	0.821093	18312	0.986355	No
Nerve-Tibial	520	RP11-981G7.6	ENSG00000272505.1	8	10486807	10489666	-0.00132441	0.00404513	0.743497	18312	0.975548	No
Nerve-Tibial	520	RP1L1	ENSG00000183638.5	8	10606349	10712187	0.00678233	0.00714615	0.343036	18312	0.903188	No
Nerve-Tibial	520	SOX7	ENSG00000171056.7	8	10723768	10730512	0.00737964	0.00345908	0.0333794	18312	0.644091	No
Nerve-Tibial	520	PINX1	ENSG00000254093.8	8	10764963	10839876	0.00263665	0.00150612	0.0806262	18312	0.729459	No
Nerve-Tibial	520	XKR6	ENSG00000171044.10	8	10896045	11201366	0.00167642	0.00361716	0.643234	18312	0.961971	No
Nerve-Tibial	520	AF131215.8	ENSG00000270076.1	8	11202965	11203671	-0.00286803	0.0094484	0.7616	18312	0.979076	No
Nerve-Tibial	520	MTMR9	ENSG00000104643.9	8	11285069	11328146	-0.00198356	0.00117598	0.0922797	18312	0.750769	No
Nerve-Tibial	520	SLC35G5	ENSG00000177710.5	8	11330888	11332208	-1.44103e-06	0.0117918	0.999903	18312	0.999932	No
Nerve-Tibial	520	FAM167A	ENSG00000154319.14	8	11421463	11474715	0.0111383	0.0123123	0.366086	18312	0.908198	No
Nerve-Tibial	520	BLK	ENSG00000136573.12	8	11494001	11564604	-0.0131794	0.0150015	0.380075	18312	0.909913	No
Nerve-Tibial	520	NEIL2	ENSG00000154328.15	8	11769639	11787346	-0.00161695	0.00188181	0.390614	18312	0.913427	No
Nerve-Tibial	520	FDFT1	ENSG00000079459.12	8	11795573	11839309	-5.99736e-05	0.0020092	0.976199	18312	0.998967	No
Nerve-Tibial	520	RP11-297N6.4	ENSG00000255046.1	8	11797928	11802568	0.00457351	0.00663846	0.491181	18312	0.935297	No
Nerve-Tibial	520	CTSB	ENSG00000164733.20	8	11842524	11869448	-0.000386102	0.00192756	0.841323	18312	0.988067	No
Nerve-Tibial	520	USP17L7	ENSG00000226430.6	8	12132417	12134438	0.0296759	0.0160889	0.0657056	18312	0.707131	No
Nerve-Tibial	520	USP17L2	ENSG00000223443.2	8	12137168	12139077	-0.0154695	0.0165835	0.351361	18312	0.905252	No
Nerve-Tibial	520	FAM86B1	ENSG00000186523.14	8	12182096	12194133	0.00136647	0.00612288	0.823491	18312	0.986612	No
Nerve-Tibial	520	FAM66A	ENSG00000227888.4	8	12362019	12388296	0.00297241	0.0137134	0.82849	18312	0.987944	No
Nerve-Tibial	520	RP11-351I21.11	ENSG00000270074.1	8	12412827	12414373	0.00172018	0.0195117	0.929784	18312	0.996089	No
Nerve-Tibial	520	FAM86B2	ENSG00000145002.12	8	12425614	12436343	0.0219918	0.0112229	0.0506058	18312	0.676326	No
Nerve-Tibial	520	RP11-419I17.2	ENSG00000270154.1	8	12476462	12477122	-0.0228238	0.0126494	0.0717822	18312	0.712042	No
Nerve-Tibial	520	RP11-419I17.1	ENSG00000283674.1	8	12537079	12665588	-0.0104755	0.0048565	0.0314839	18312	0.632858	No
Nerve-Tibial	520	LONRF1	ENSG00000154359.12	8	12721894	12756073	0.0013292	0.00233766	0.569884	18312	0.952707	No
Nerve-Tibial	520	KIAA1456	ENSG00000250305.8	8	12945642	13031503	-0.004495	0.00446661	0.314733	18312	0.893236	No
Nerve-Tibial	520	DLC1	ENSG00000164741.14	8	13083361	13604610	-0.00100997	0.00172726	0.558998	18312	0.950185	No
Nerve-Tibial	520	C8orf48	ENSG00000164743.4	8	13566843	13568287	-0.0122831	0.00531215	0.0211698	18312	0.587669	No
Nerve-Tibial	520	TUSC3	ENSG00000104723.20	8	15417215	15766649	-0.0017559	0.00220217	0.425628	18312	0.921858	No
Nerve-Tibial	520	MSR1	ENSG00000038945.14	8	16107878	16567490	0.00653088	0.00362261	0.0720225	18312	0.712554	No
Nerve-Tibial	520	FGF20	ENSG00000078579.8	8	16992169	17002181	-0.00506217	0.00945258	0.59252	18312	0.956762	No
Nerve-Tibial	520	MICU3	ENSG00000155970.11	8	17027238	17122644	0.00224272	0.00218316	0.304788	18312	0.891818	No
Nerve-Tibial	520	RP11-468H14.2	ENSG00000249258.2	8	17131181	17149789	-0.00168988	0.00639651	0.791744	18312	0.982531	No
Nerve-Tibial	520	ZDHHC2	ENSG00000104219.12	8	17156029	17224799	-0.00291759	0.00179729	0.105152	18312	0.770238	No
Nerve-Tibial	520	CNOT7	ENSG00000198791.11	8	17224964	17246570	-0.000896889	0.00112529	0.425813	18312	0.922008	No
Nerve-Tibial	520	VPS37A	ENSG00000155975.9	8	17246610	17302427	-0.00102814	0.000988436	0.298769	18312	0.890325	No
Nerve-Tibial	520	MTMR7	ENSG00000003987.13	8	17298030	17413327	-0.00292434	0.00276125	0.290084	18312	0.887462	No
Nerve-Tibial	520	SLC7A2	ENSG00000003989.17	8	17497088	17570573	-0.0029584	0.00245989	0.22968	18312	0.8604	No
Nerve-Tibial	520	PDGFRL	ENSG00000104213.12	8	17576433	17643794	-5.27889e-05	0.00257405	0.983646	18312	0.998978	No
Nerve-Tibial	520	MTUS1	ENSG00000129422.14	8	17644072	17800917	-0.00163935	0.00196154	0.4037	18312	0.916167	No
Nerve-Tibial	520	FGL1	ENSG00000104760.16	8	17864380	17910365	0.00693529	0.0100822	0.491853	18312	0.935676	No
Nerve-Tibial	520	RP11-156K13.3	ENSG00000254054.2	8	17905756	17907887	-0.00304995	0.0136139	0.822823	18312	0.986355	No
Nerve-Tibial	520	PCM1	ENSG00000078674.17	8	17922840	18029944	-0.00109241	0.000999156	0.274777	18312	0.884621	No
Nerve-Tibial	520	ASAH1	ENSG00000104763.18	8	18055992	18084998	0.00141912	0.00142069	0.31833	18312	0.893236	No
Nerve-Tibial	520	NAT1	ENSG00000171428.13	8	18170477	18223689	0.00457376	0.00461637	0.32228	18312	0.893236	No
Nerve-Tibial	520	NAT2	ENSG00000156006.4	8	18391245	18401218	-0.00790704	0.00884576	0.371818	18312	0.909913	No
Nerve-Tibial	520	PSD3	ENSG00000156011.16	8	18527301	19084730	0.000504741	0.00253689	0.842375	18312	0.988185	No
Nerve-Tibial	520	SH2D4A	ENSG00000104611.11	8	19313617	19396218	-0.00810126	0.00307224	0.00862764	18312	0.483148	No
Nerve-Tibial	520	CSGALNACT1	ENSG00000147408.14	8	19404161	19758029	0.000938017	0.00388185	0.809157	18312	0.984335	No
Nerve-Tibial	520	INTS10	ENSG00000104613.11	8	19817140	19852083	0.000370345	0.00140274	0.791877	18312	0.982531	No
Nerve-Tibial	520	LPL	ENSG00000175445.14	8	19901717	19967258	-0.0114268	0.00327553	0.00052874	18312	0.200431	No
Nerve-Tibial	520	ATP6V1B2	ENSG00000147416.10	8	20197367	20226819	0.000343815	0.0014508	0.812767	18312	0.985228	No
Nerve-Tibial	520	LZTS1	ENSG00000061337.15	8	20246165	20303963	-0.0045835	0.0029743	0.123944	18312	0.794333	No
Nerve-Tibial	520	GFRA2	ENSG00000168546.10	8	21690403	21812357	0.000929242	0.00440011	0.832828	18312	0.987946	No
Nerve-Tibial	520	DOK2	ENSG00000147443.12	8	21908873	21913860	-0.00112308	0.00389394	0.773147	18312	0.980984	No
Nerve-Tibial	520	XPO7	ENSG00000130227.16	8	21919671	22006585	-0.000424578	0.000869511	0.625556	18312	0.960267	No
Nerve-Tibial	520	NPM2	ENSG00000158806.13	8	22024125	22036897	2.53849e-06	0.00593863	0.999659	18312	0.999932	No
Nerve-Tibial	520	FGF17	ENSG00000158815.10	8	22042398	22048809	0.0035605	0.00482832	0.461214	18312	0.930457	No
Nerve-Tibial	520	DMTN	ENSG00000158856.17	8	22048995	22082527	-0.00128372	0.00333463	0.700427	18312	0.970471	No
Nerve-Tibial	520	FAM160B2	ENSG00000158863.21	8	22089184	22104898	0.000485206	0.00123766	0.695199	18312	0.969961	No
Nerve-Tibial	520	NUDT18	ENSG00000275074.1	8	22106872	22109419	0.00135261	0.00242465	0.577192	18312	0.953921	No
Nerve-Tibial	520	HR	ENSG00000168453.14	8	22114415	22133384	3.35712e-06	0.00334539	0.9992	18312	0.999913	No
Nerve-Tibial	520	REEP4	ENSG00000168476.11	8	22138020	22141951	0.00382772	0.00219336	0.0815777	18312	0.731204	No
Nerve-Tibial	520	LGI3	ENSG00000168481.8	8	22146825	22156832	0.00160225	0.00461042	0.728341	18312	0.975097	No
Nerve-Tibial	520	SFTPC	ENSG00000168484.12	8	22156913	22164479	0.0233472	0.0121046	0.0543257	18312	0.678688	No
Nerve-Tibial	520	BMP1	ENSG00000168487.17	8	22164736	22212326	-0.00337113	0.00222504	0.130384	18312	0.797192	No
Nerve-Tibial	520	PHYHIP	ENSG00000168490.13	8	22219704	22232341	-0.00441139	0.00392093	0.261094	18312	0.878527	No
Nerve-Tibial	520	POLR3D	ENSG00000168495.12	8	22245104	22254575	-0.00294627	0.00129559	0.0233862	18312	0.587883	No
Nerve-Tibial	520	PIWIL2	ENSG00000197181.11	8	22275297	22357563	-0.00326992	0.00468216	0.485267	18312	0.934449	No
Nerve-Tibial	520	SLC39A14	ENSG00000104635.13	8	22367249	22434129	0.000993515	0.0041192	0.809506	18312	0.984335	No
Nerve-Tibial	520	PPP3CC	ENSG00000120910.14	8	22440819	22540844	0.00150915	0.0012459	0.226357	18312	0.859782	No
Nerve-Tibial	520	SORBS3	ENSG00000120896.13	8	22544986	22575788	-6.1816e-05	0.00147828	0.966662	18312	0.998395	No
Nerve-Tibial	520	PDLIM2	ENSG00000120913.23	8	22578279	22598025	0.00124708	0.00174779	0.475859	18312	0.932883	No
Nerve-Tibial	520	C8orf58	ENSG00000241852.9	8	22599601	22604150	0.000765376	0.00173899	0.660037	18312	0.96563	No
Nerve-Tibial	520	CCAR2	ENSG00000158941.16	8	22604632	22620417	0.000915867	0.00101264	0.3662	18312	0.908198	No
Nerve-Tibial	520	BIN3	ENSG00000147439.12	8	22621515	22669148	-0.00534408	0.00234506	0.0230977	18312	0.587883	No
Nerve-Tibial	520	EGR3	ENSG00000179388.8	8	22687659	22693302	-0.00555916	0.00590147	0.346651	18312	0.904159	No
Nerve-Tibial	520	PEBP4	ENSG00000134020.7	8	22713251	22941336	-0.00992796	0.00575936	0.0853654	18312	0.739676	No
Nerve-Tibial	520	RHOBTB2	ENSG00000008853.16	8	22987417	23020132	0.00030774	0.00228496	0.892919	18312	0.993656	No
Nerve-Tibial	520	TNFRSF10B	ENSG00000120889.12	8	23020200	23069179	-0.00288754	0.0020886	0.16743	18312	0.825309	No
Nerve-Tibial	520	TNFRSF10C	ENSG00000173535.13	8	23084355	23117437	-0.00873669	0.00503414	0.0832728	18312	0.735719	No
Nerve-Tibial	520	TNFRSF10D	ENSG00000173530.5	8	23135588	23164030	-0.00203203	0.00337373	0.547242	18312	0.946895	No
Nerve-Tibial	520	TNFRSF10A	ENSG00000104689.9	8	23190676	23225126	0.00166214	0.00278463	0.550847	18312	0.948088	No
Nerve-Tibial	520	CHMP7	ENSG00000147457.13	8	23243637	23261999	-0.00111708	0.00116088	0.33638	18312	0.900394	No
Nerve-Tibial	520	R3HCC1	ENSG00000104679.10	8	23270120	23296279	0.000288953	0.00115722	0.802926	18312	0.984335	No
Nerve-Tibial	520	LOXL2	ENSG00000134013.15	8	23297189	23425328	-0.00104539	0.00345617	0.762419	18312	0.979076	No
Nerve-Tibial	520	ENTPD4	ENSG00000197217.12	8	23385783	23457695	-0.000681923	0.00164739	0.679095	18312	0.96678	No
Nerve-Tibial	520	SLC25A37	ENSG00000147454.13	8	23528805	23575463	0.000896452	0.00161488	0.579062	18312	0.953921	No
Nerve-Tibial	520	NKX3-1	ENSG00000167034.9	8	23678693	23682927	-0.0132618	0.00537253	0.013905	18312	0.529719	No
Nerve-Tibial	520	STC1	ENSG00000159167.11	8	23841915	23854807	-0.0184076	0.00905293	0.0425484	18312	0.658081	No
Nerve-Tibial	520	ADAM28	ENSG00000042980.12	8	24294040	24359018	0.00345785	0.00388298	0.37362	18312	0.909913	No
Nerve-Tibial	520	ADAMDEC1	ENSG00000134028.14	8	24384285	24406013	-0.00823502	0.0166852	0.621839	18312	0.960267	No
Nerve-Tibial	520	NEFM	ENSG00000104722.13	8	24914718	24919098	0.00882746	0.0065928	0.181196	18312	0.829724	No
Nerve-Tibial	520	NEFL	ENSG00000277586.2	8	24950955	24956620	0.0122071	0.00666105	0.0674584	18312	0.70796	No
Nerve-Tibial	520	DOCK5	ENSG00000147459.17	8	25184723	25415716	0.00197153	0.00278898	0.479958	18312	0.933353	No
Nerve-Tibial	520	GNRH1	ENSG00000147437.9	8	25419260	25424654	0.00442131	0.00220552	0.0455404	18312	0.661379	No
Nerve-Tibial	520	RP11-395I14.2	ENSG00000253476.1	8	25425521	25426580	0.00310995	0.00297787	0.296828	18312	0.889716	No
Nerve-Tibial	520	KCTD9	ENSG00000104756.15	8	25427847	25458476	0.000904724	0.0015965	0.571179	18312	0.952707	No
Nerve-Tibial	520	CDCA2	ENSG00000184661.13	8	25458997	25507920	-0.00469286	0.00721107	0.515485	18312	0.941704	No
Nerve-Tibial	520	EBF2	ENSG00000221818.8	8	25841730	26045397	-0.00366266	0.00201461	0.0696571	18312	0.709326	No
Nerve-Tibial	520	PPP2R2A	ENSG00000221914.9	8	26291491	26372680	0.00195274	0.001089	0.0735565	18312	0.714673	No
Nerve-Tibial	520	BNIP3L	ENSG00000104765.15	8	26382954	26413129	-0.00217741	0.00165762	0.189594	18312	0.837384	No
Nerve-Tibial	520	PNMA2	ENSG00000240694.8	8	26504686	26514021	-0.000912191	0.00413594	0.825532	18312	0.987035	No
Nerve-Tibial	520	DPYSL2	ENSG00000092964.17	8	26514093	26658178	6.76243e-05	0.00172994	0.968834	18312	0.998477	No
Nerve-Tibial	520	ADRA1A	ENSG00000120907.17	8	26748150	26867273	0.0238496	0.012502	0.0570089	18312	0.689528	No
Nerve-Tibial	520	STMN4	ENSG00000015592.16	8	27235323	27258420	-0.0151834	0.00971942	0.118882	18312	0.787045	No
Nerve-Tibial	520	TRIM35	ENSG00000104228.12	8	27284887	27311319	-0.0014337	0.00137952	0.299182	18312	0.890548	No
Nerve-Tibial	520	PTK2B	ENSG00000120899.17	8	27311482	27459391	0.00517341	0.0028303	0.0681679	18312	0.709326	No
Nerve-Tibial	520	EPHX2	ENSG00000120915.13	8	27490779	27545564	7.4003e-05	0.0026644	0.977853	18312	0.998978	No
Nerve-Tibial	520	CLU	ENSG00000120885.21	8	27596917	27615031	0.0058657	0.00237816	0.01398	18312	0.529719	No
Nerve-Tibial	520	SCARA3	ENSG00000168077.13	8	27633868	27676776	-0.00203852	0.00240692	0.397435	18312	0.915656	No
Nerve-Tibial	520	CCDC25	ENSG00000147419.17	8	27733311	27772653	-0.0028082	0.00139451	0.0445726	18312	0.659307	No
Nerve-Tibial	520	ESCO2	ENSG00000171320.14	8	27771949	27812640	0.00048259	0.00993261	0.961268	18312	0.997747	No
Nerve-Tibial	520	PBK	ENSG00000168078.9	8	27809620	27838095	0.00629719	0.00892245	0.480662	18312	0.933353	No
Nerve-Tibial	520	SCARA5	ENSG00000168079.16	8	27869882	27992727	-0.00940361	0.00338416	0.0056637	18312	0.432848	No
Nerve-Tibial	520	NUGGC	ENSG00000189233.11	8	28021964	28083871	0.000191292	0.0120201	0.987309	18312	0.998978	No
Nerve-Tibial	520	ELP3	ENSG00000134014.16	8	28089673	28191156	-0.00028433	0.00125223	0.820471	18312	0.986355	No
Nerve-Tibial	520	ZNF395	ENSG00000186918.13	8	28345585	28402701	0.00370822	0.00205961	0.0723948	18312	0.71466	No
Nerve-Tibial	520	FBXO16	ENSG00000214050.7	8	28428408	28490318	-0.00958767	0.00693038	0.167154	18312	0.825309	No
Nerve-Tibial	520	FZD3	ENSG00000104290.10	8	28494205	28574268	0.000551673	0.00191404	0.773294	18312	0.980984	No
Nerve-Tibial	520	EXTL3	ENSG00000012232.8	8	28600469	28753687	0.000824143	0.00143195	0.565187	18312	0.952707	No
Nerve-Tibial	520	INTS9	ENSG00000104299.14	8	28767661	28890242	0.00130465	0.00133349	0.328365	18312	0.89584	No
Nerve-Tibial	520	HMBOX1	ENSG00000147421.17	8	28890394	29064764	0.00276474	0.00153769	0.0727863	18312	0.714673	No
Nerve-Tibial	520	KIF13B	ENSG00000197892.12	8	29067577	29263124	-0.00550281	0.00230092	0.0171467	18312	0.556287	No
Nerve-Tibial	520	DUSP4	ENSG00000120875.8	8	29333064	29350668	-0.00603831	0.00566398	0.2869	18312	0.887301	No
Nerve-Tibial	520	SARAF	ENSG00000133872.13	8	30063012	30082424	0.000894882	0.00118914	0.452079	18312	0.928382	No
Nerve-Tibial	520	LEPROTL1	ENSG00000104660.17	8	30095398	30138348	-0.000681433	0.00155506	0.66143	18312	0.96563	No
Nerve-Tibial	520	MBOAT4	ENSG00000177669.3	8	30131824	30144686	0.00744242	0.0102277	0.467154	18312	0.931739	No
Nerve-Tibial	520	RP11-51J9.5	ENSG00000271869.1	8	30155830	30156232	0.00855284	0.00539987	0.113852	18312	0.783466	No
Nerve-Tibial	520	DCTN6	ENSG00000104671.7	8	30156297	30183640	0.00209121	0.00118858	0.0791213	18312	0.728681	No
Nerve-Tibial	520	RP11-51J9.6	ENSG00000272375.1	8	30197404	30198048	0.00221819	0.00778125	0.77571	18312	0.9811	No
Nerve-Tibial	520	RBPMS	ENSG00000157110.15	8	30384479	30572261	-0.000762885	0.00151156	0.613993	18312	0.960267	No
Nerve-Tibial	520	GTF2E2	ENSG00000197265.8	8	30578318	30658251	-0.000685694	0.00120748	0.570377	18312	0.952707	No
Nerve-Tibial	520	GSR	ENSG00000104687.12	8	30678061	30727926	-0.000901627	0.00157343	0.56688	18312	0.952707	No
Nerve-Tibial	520	UBXN8	ENSG00000104691.14	8	30732247	30767006	0.000225866	0.00185676	0.903229	18312	0.993656	No
Nerve-Tibial	520	PPP2CB	ENSG00000104695.12	8	30774457	30814314	-0.0002215	0.00103562	0.830727	18312	0.987944	No
Nerve-Tibial	520	PURG	ENSG00000172733.11	8	30995802	31033715	-0.00025281	0.00297365	0.932282	18312	0.996117	No
Nerve-Tibial	520	WRN	ENSG00000165392.9	8	31033801	31173769	0.000355814	0.00169473	0.83379	18312	0.98796	No
Nerve-Tibial	520	NRG1	ENSG00000157168.18	8	31639386	32767959	0.00307023	0.00393977	0.436179	18312	0.924563	No
Nerve-Tibial	520	RP11-11N9.4	ENSG00000247134.6	8	32996178	33044855	-0.00338795	0.00340562	0.320311	18312	0.893236	No
Nerve-Tibial	520	RP11-722E23.2	ENSG00000272338.2	8	33360839	33361415	-0.00431541	0.0033458	0.19772	18312	0.842596	No
Nerve-Tibial	520	FUT10	ENSG00000172728.15	8	33370824	33473385	-0.00127507	0.00252626	0.613974	18312	0.960267	No
Nerve-Tibial	520	TTI2	ENSG00000129696.12	8	33473423	33513601	-0.00382312	0.00176401	0.0306863	18312	0.626663	No
Nerve-Tibial	520	MAK16	ENSG00000198042.10	8	33484750	33501260	-0.00115376	0.00138384	0.404828	18312	0.91622	No
Nerve-Tibial	520	RNF122	ENSG00000133874.1	8	33547755	33567125	-0.00716022	0.00399089	0.0733971	18312	0.714673	No
Nerve-Tibial	520	DUSP26	ENSG00000133878.8	8	33591332	33600106	0.00121253	0.0045878	0.791662	18312	0.982531	No
Nerve-Tibial	520	RP11-527N22.2	ENSG00000253746.1	8	37405439	37406724	0.00854055	0.0129792	0.51083	18312	0.940161	No
Nerve-Tibial	520	LINC01605	ENSG00000253161.5	8	37421341	37554183	0.0133947	0.0059297	0.0243198	18312	0.589861	No
Nerve-Tibial	520	RP11-150O12.3	ENSG00000254290.1	8	37597480	37599858	-0.0147212	0.0102489	0.151524	18312	0.813996	No
Nerve-Tibial	520	ZNF703	ENSG00000183779.6	8	37695751	37700021	-0.000617532	0.00210284	0.769135	18312	0.980298	No
Nerve-Tibial	520	ERLIN2	ENSG00000147475.14	8	37736799	37759101	0.00147174	0.00114106	0.197719	18312	0.842596	No
Nerve-Tibial	520	PROSC	ENSG00000147471.11	8	37762593	37779767	0.000530085	0.00124354	0.670094	18312	0.96563	No
Nerve-Tibial	520	ADGRA2	ENSG00000020181.17	8	37784191	37843267	-0.000658964	0.0018106	0.716052	18312	0.973565	No
Nerve-Tibial	520	BRF2	ENSG00000104221.12	8	37844897	37849904	0.00128081	0.00192818	0.506832	18312	0.93977	No
Nerve-Tibial	520	RAB11FIP1	ENSG00000156675.15	8	37858618	37899467	-0.00697863	0.00275448	0.0115967	18312	0.508035	No
Nerve-Tibial	520	EIF4EBP1	ENSG00000187840.4	8	38030341	38060365	0.00122977	0.00380077	0.746409	18312	0.975611	No
Nerve-Tibial	520	KB-1836B5.4	ENSG00000272128.1	8	38099471	38099931	0.0123754	0.0104744	0.237973	18312	0.861172	No
Nerve-Tibial	520	ASH2L	ENSG00000129691.15	8	38105242	38140080	-0.0010688	0.00101311	0.29195	18312	0.887572	No
Nerve-Tibial	520	STAR	ENSG00000147465.11	8	38143649	38151265	-0.0227929	0.0163762	0.164594	18312	0.824883	No
Nerve-Tibial	520	LSM1	ENSG00000175324.9	8	38163773	38176532	0.000900574	0.00154057	0.5591	18312	0.950185	No
Nerve-Tibial	520	BAG4	ENSG00000156735.10	8	38176731	38213301	0.00211235	0.00149726	0.158925	18312	0.8186	No
Nerve-Tibial	520	DDHD2	ENSG00000085788.13	8	38225218	38262833	0.000692489	0.00120431	0.565546	18312	0.952707	No
Nerve-Tibial	520	PLPP5	ENSG00000147535.16	8	38263130	38269243	-0.000751465	0.00185047	0.684847	18312	0.968288	No
Nerve-Tibial	520	NSD3	ENSG00000147548.16	8	38269697	38382272	-0.000677731	0.000912816	0.458158	18312	0.93038	No
Nerve-Tibial	520	RP11-350N15.5	ENSG00000272092.1	8	38382364	38383461	-0.0132681	0.00602791	0.0281862	18312	0.610885	No
Nerve-Tibial	520	LETM2	ENSG00000165046.12	8	38386207	38409527	-0.00106984	0.00300441	0.721923	18312	0.974055	No
Nerve-Tibial	520	FGFR1	ENSG00000077782.19	8	38411138	38468834	-0.00322581	0.00187083	0.085281	18312	0.739676	No
Nerve-Tibial	520	C8orf86	ENSG00000196166.3	8	38510834	38528662	-0.00182559	0.0138618	0.895276	18312	0.993656	No
Nerve-Tibial	520	TACC1	ENSG00000147526.19	8	38728186	38853028	-0.00242645	0.00158466	0.126353	18312	0.794657	No
Nerve-Tibial	520	PLEKHA2	ENSG00000169499.14	8	38901235	38973909	-0.00101714	0.00195942	0.60392	18312	0.958649	No
Nerve-Tibial	520	HTRA4	ENSG00000169495.4	8	38974164	38988662	-0.0117709	0.00821701	0.152627	18312	0.814261	No
Nerve-Tibial	520	TM2D2	ENSG00000169490.16	8	38988808	38996824	0.00184921	0.0013438	0.169408	18312	0.825473	No
Nerve-Tibial	520	ADAM9	ENSG00000168615.11	8	38996869	39105144	-0.00149654	0.0015563	0.336716	18312	0.900394	No
Nerve-Tibial	520	ADAM32	ENSG00000197140.14	8	39106990	39284911	0.00717381	0.00421202	0.0891594	18312	0.74512	No
Nerve-Tibial	520	IDO1	ENSG00000131203.12	8	39902275	39928444	0.0122348	0.0105905	0.248537	18312	0.869498	No
Nerve-Tibial	520	C8orf4	ENSG00000176907.4	8	40153455	40155308	-0.00865752	0.0045903	0.0598701	18312	0.698619	No
Nerve-Tibial	520	SFRP1	ENSG00000104332.11	8	41261958	41309497	0.00742449	0.00404271	0.0668779	18312	0.70796	No
Nerve-Tibial	520	GOLGA7	ENSG00000147533.16	8	41490396	41510980	-6.19959e-05	0.001108	0.955402	18312	0.996361	No
Nerve-Tibial	520	GINS4	ENSG00000147536.11	8	41529206	41545046	0.00127198	0.00413965	0.758768	18312	0.978904	No
Nerve-Tibial	520	GPAT4	ENSG00000158669.11	8	41577187	41625001	-0.00013181	0.00127619	0.917779	18312	0.99521	No
Nerve-Tibial	520	ANK1	ENSG00000029534.19	8	41653220	41896762	-0.00642427	0.00582691	0.27077	18312	0.881434	No
Nerve-Tibial	520	RP11-930P14.2	ENSG00000260588.1	8	41828165	41829934	0.00276555	0.00576454	0.631614	18312	0.960267	No
Nerve-Tibial	520	KAT6A	ENSG00000083168.9	8	41929479	42051990	-0.000253112	0.00119925	0.832928	18312	0.987946	No
Nerve-Tibial	520	AP3M2	ENSG00000070718.11	8	42152946	42171673	-0.00053921	0.00158596	0.734008	18312	0.975513	No
Nerve-Tibial	520	PLAT	ENSG00000104368.17	8	42175233	42207724	-0.000898333	0.00291371	0.757973	18312	0.978904	No
Nerve-Tibial	520	IKBKB	ENSG00000104365.13	8	42271302	42332653	0.000783279	0.000944829	0.407492	18312	0.916616	No
Nerve-Tibial	520	POLB	ENSG00000070501.11	8	42338454	42371808	0.00269885	0.00167282	0.107301	18312	0.771487	No
Nerve-Tibial	520	DKK4	ENSG00000104371.4	8	42374068	42377232	0.00262661	0.013231	0.842719	18312	0.988336	No
Nerve-Tibial	520	VDAC3	ENSG00000078668.13	8	42391624	42405897	-0.00113207	0.00118117	0.338308	18312	0.900394	No
Nerve-Tibial	520	SLC20A2	ENSG00000168575.9	8	42416475	42541597	-0.00307076	0.00164025	0.0617744	18312	0.698619	No
Nerve-Tibial	520	SMIM19	ENSG00000176209.11	8	42541712	42555193	0.00019665	0.00166856	0.906229	18312	0.993656	No
Nerve-Tibial	520	THAP1	ENSG00000131931.8	8	42836674	42843325	-0.00188253	0.00177407	0.289143	18312	0.887462	No
Nerve-Tibial	520	RNF170	ENSG00000120925.15	8	42849637	42897290	-0.00131303	0.00133891	0.327231	18312	0.89584	No
Nerve-Tibial	520	HOOK3	ENSG00000168172.8	8	42896932	43030539	0.000487818	0.00119638	0.683636	18312	0.968288	No
Nerve-Tibial	520	FNTA	ENSG00000168522.12	8	43034194	43085788	0.00102769	0.000994814	0.302085	18312	0.891503	No
Nerve-Tibial	520	POMK	ENSG00000185900.9	8	43093506	43123434	-0.00789257	0.00502346	0.116785	18312	0.786526	No
Nerve-Tibial	520	HGSNAT	ENSG00000165102.14	8	43140455	43202855	1.88032e-05	0.00131709	0.988615	18312	0.998978	No
Nerve-Tibial	520	RP11-1134I14.8	ENSG00000255366.1	8	47190772	47193262	-0.00683585	0.00409714	0.0958564	18312	0.755628	No
Nerve-Tibial	520	SPIDR	ENSG00000164808.16	8	47260575	47736306	-0.00203224	0.00128937	0.115626	18312	0.785738	No
Nerve-Tibial	520	CEBPD	ENSG00000221869.4	8	47736909	47739086	-0.00123925	0.00310082	0.689583	18312	0.969319	No
Nerve-Tibial	520	PRKDC	ENSG00000253729.7	8	47773108	47960183	0.00112958	0.00130585	0.387446	18312	0.912895	No
Nerve-Tibial	520	MCM4	ENSG00000104738.16	8	47960185	47978160	0.00249586	0.00184746	0.177319	18312	0.826493	No
Nerve-Tibial	520	UBE2V2	ENSG00000169139.11	8	48008400	48064708	0.000723454	0.00109763	0.510133	18312	0.939984	No
Nerve-Tibial	520	RP11-567J20.2	ENSG00000253688.2	8	48551527	48556441	-0.00725447	0.0100021	0.46861	18312	0.931739	No
Nerve-Tibial	520	AC026904.1	ENSG00000233858.4	8	48590401	48594621	-0.0135738	0.00862108	0.11601	18312	0.785738	No
Nerve-Tibial	520	EFCAB1	ENSG00000034239.10	8	48710789	48735311	-0.00896015	0.00842697	0.288175	18312	0.887462	No
Nerve-Tibial	520	SNAI2	ENSG00000019549.9	8	48917768	48921740	-0.00552203	0.0045279	0.22321	18312	0.856042	No
Nerve-Tibial	520	C8orf22	ENSG00000168333.13	8	49054311	49076090	0.00558054	0.0152831	0.715158	18312	0.97349	No
Nerve-Tibial	520	PXDNL	ENSG00000147485.12	8	51319578	51809445	-0.0150596	0.00875646	0.0860849	18312	0.739676	No
Nerve-Tibial	520	RP11-11C20.3	ENSG00000272076.1	8	51810110	51810681	-0.0134178	0.0125493	0.285493	18312	0.886648	No
Nerve-Tibial	520	PCMTD1	ENSG00000168300.13	8	51817575	51899186	-0.00129986	0.00112783	0.249654	18312	0.871667	No
Nerve-Tibial	520	RP11-546K22.3	ENSG00000272024.1	8	51950284	51950690	-0.0100157	0.011948	0.402275	18312	0.915656	No
Nerve-Tibial	520	ST18	ENSG00000147488.11	8	52110839	52409945	-0.01256	0.0074322	0.091665	18312	0.748693	No
Nerve-Tibial	520	RB1CC1	ENSG00000023287.12	8	52622456	52745843	0.00137855	0.00109947	0.210493	18312	0.852934	No
Nerve-Tibial	520	RP11-1081M5.2	ENSG00000260484.1	8	53388701	53390872	0.00331157	0.0133225	0.803796	18312	0.984335	No
Nerve-Tibial	520	RP11-1081M5.1	ENSG00000253369.1	8	53395211	53395946	-0.0156834	0.0117838	0.183821	18312	0.834183	No
Nerve-Tibial	520	RP11-400K9.4	ENSG00000237807.3	8	53515607	53523931	-0.00982315	0.00369143	0.00804074	18312	0.472395	No
Nerve-Tibial	520	ATP6V1H	ENSG00000047249.17	8	53715557	53843558	0.00231955	0.00133841	0.083704	18312	0.736246	No
Nerve-Tibial	520	RGS20	ENSG00000147509.13	8	53851808	53959303	0.00425984	0.00619495	0.492005	18312	0.935715	No
Nerve-Tibial	520	TCEA1	ENSG00000187735.13	8	53966552	54022529	0.00216112	0.00101453	0.033647	18312	0.645897	No
Nerve-Tibial	520	LYPLA1	ENSG00000120992.17	8	54046367	54102017	-0.00121389	0.00180091	0.500597	18312	0.93977	No
Nerve-Tibial	520	MRPL15	ENSG00000137547.8	8	54135210	54147901	-0.00154342	0.00146048	0.29112	18312	0.887462	No
Nerve-Tibial	520	SOX17	ENSG00000164736.5	8	54457935	54460888	-0.00530995	0.00536266	0.322572	18312	0.893236	No
Nerve-Tibial	520	XKR4	ENSG00000206579.8	8	55102389	55542054	0.000823694	0.00508127	0.87129	18312	0.991768	No
Nerve-Tibial	520	TMEM68	ENSG00000167904.14	8	55696424	55773121	0.000462695	0.00142535	0.745607	18312	0.975611	No
Nerve-Tibial	520	TGS1	ENSG00000137574.10	8	55773142	55825448	-0.00265588	0.00130395	0.042199	18312	0.657768	No
Nerve-Tibial	520	LYN	ENSG00000254087.7	8	55879813	56014168	-0.000864961	0.00219491	0.693694	18312	0.969953	No
Nerve-Tibial	520	RPS20	ENSG00000008988.9	8	56067295	56074581	0.000419018	0.00142853	0.7694	18312	0.980394	No
Nerve-Tibial	520	PLAG1	ENSG00000181690.7	8	56160904	56211324	0.00275949	0.0020803	0.185287	18312	0.834183	No
Nerve-Tibial	520	CHCHD7	ENSG00000170791.17	8	56211686	56218798	-0.00151314	0.00141576	0.285686	18312	0.886648	No
Nerve-Tibial	520	RP11-140I16.3	ENSG00000272343.1	8	56222688	56223173	0.00310994	0.00357991	0.385418	18312	0.912531	No
Nerve-Tibial	520	SDR16C5	ENSG00000170786.12	8	56300010	56320776	-0.00557298	0.00884506	0.528939	18312	0.943948	No
Nerve-Tibial	520	PENK	ENSG00000181195.10	8	56436674	56446734	-0.012046	0.00859195	0.161536	18312	0.820851	No
Nerve-Tibial	520	LINC00968	ENSG00000246430.6	8	56518321	56559823	0.00104632	0.00722931	0.884981	18312	0.99324	No
Nerve-Tibial	520	IMPAD1	ENSG00000104331.8	8	56957933	56993844	-0.00179711	0.00130693	0.169731	18312	0.826185	No
Nerve-Tibial	520	LINC01606	ENSG00000253301.5	8	57142689	57240298	0.00357103	0.0163736	0.827443	18312	0.987944	No
Nerve-Tibial	520	CTD-2339F6.1	ENSG00000254139.1	8	57746149	57750199	-0.00443943	0.00601359	0.460721	18312	0.93038	No
Nerve-Tibial	520	FAM110B	ENSG00000169122.11	8	57994509	58204279	-0.00462491	0.00238691	0.0532353	18312	0.677916	No
Nerve-Tibial	520	UBXN2B	ENSG00000215114.8	8	58411264	58451501	0.000583591	0.00164678	0.723202	18312	0.974154	No
Nerve-Tibial	520	CYP7A1	ENSG00000167910.3	8	58490178	58500236	-0.00492413	0.00855473	0.565143	18312	0.952707	No
Nerve-Tibial	520	SDCBP	ENSG00000137575.11	8	58552924	58582860	-0.00568268	0.00173346	0.00111758	18312	0.280264	No
Nerve-Tibial	520	NSMAF	ENSG00000035681.7	8	58583504	58659844	-0.00105636	0.00113856	0.353962	18312	0.905572	No
Nerve-Tibial	520	TOX	ENSG00000198846.5	8	58805418	59119039	0.000372524	0.00272099	0.891159	18312	0.993656	No
Nerve-Tibial	520	CA8	ENSG00000178538.9	8	60187347	60281412	0.00823609	0.00465347	0.0773589	18312	0.724606	No
Nerve-Tibial	520	LINC01301	ENSG00000251396.6	8	60384588	60516795	0.00266614	0.00522134	0.609842	18312	0.960267	No
Nerve-Tibial	520	RAB2A	ENSG00000104388.14	8	60516857	60623627	0.00116135	0.000891612	0.19334	18312	0.841901	No
Nerve-Tibial	520	CHD7	ENSG00000171316.11	8	60678778	60868028	0.00160032	0.00171899	0.352323	18312	0.905252	No
Nerve-Tibial	520	AC022182.3	ENSG00000254802.1	8	60965802	60967775	-0.00112327	0.0125695	0.928828	18312	0.996089	No
Nerve-Tibial	520	CLVS1	ENSG00000177182.10	8	61057158	61500555	-0.0125347	0.0121947	0.304502	18312	0.891818	No
Nerve-Tibial	520	ASPH	ENSG00000198363.17	8	61501646	61714640	-0.000773485	0.00143913	0.591186	18312	0.956762	No
Nerve-Tibial	520	NKAIN3	ENSG00000185942.11	8	62248591	62999652	-0.000165211	0.00492656	0.973262	18312	0.998494	No
Nerve-Tibial	520	UG0898H09	ENSG00000274956.2	8	62977861	62984900	-0.000222015	0.00302471	0.941517	18312	0.996351	No
Nerve-Tibial	520	GGH	ENSG00000137563.11	8	63015079	63039171	0.00882814	0.00455678	0.0532658	18312	0.677916	No
Nerve-Tibial	520	TTPA	ENSG00000137561.4	8	63048553	63086053	0.00721285	0.00470212	0.125675	18312	0.794657	No
Nerve-Tibial	520	YTHDF3-AS1	ENSG00000270673.1	8	63167725	63168442	0.00304838	0.0041237	0.460113	18312	0.93038	No
Nerve-Tibial	520	YTHDF3	ENSG00000185728.16	8	63168553	63212786	-0.0015432	0.00106237	0.146964	18312	0.810625	No
Nerve-Tibial	520	RP11-16E18.3	ENSG00000261542.1	8	63215981	63218034	0.000345817	0.0058546	0.952922	18312	0.996351	No
Nerve-Tibial	520	BHLHE22	ENSG00000180828.2	8	64580367	64583628	-0.00195781	0.00386267	0.612481	18312	0.960267	No
Nerve-Tibial	520	CYP7B1	ENSG00000172817.3	8	64587763	64798761	0.00317009	0.00267813	0.237098	18312	0.860665	No
Nerve-Tibial	520	RP11-1D12.2	ENSG00000254006.5	8	64801236	64817573	0.00843565	0.0124496	0.498351	18312	0.939242	No
Nerve-Tibial	520	CTD-3025N20.3	ENSG00000272010.1	8	65591850	65592472	0.00194922	0.00437559	0.65617	18312	0.963935	No
Nerve-Tibial	520	ARMC1	ENSG00000104442.9	8	65602456	65634217	-0.000381829	0.00130684	0.770273	18312	0.980636	No
Nerve-Tibial	520	MTFR1	ENSG00000066855.15	8	65644734	65771261	8.41115e-05	0.00158892	0.957804	18312	0.996952	No
Nerve-Tibial	520	PDE7A	ENSG00000205268.10	8	65717510	65842322	0.00455476	0.00221571	0.0403357	18312	0.654811	No
Nerve-Tibial	520	CTD-2532N20.1	ENSG00000272192.1	8	65842752	65843331	-0.00744894	0.0144098	0.60543	18312	0.959442	No
Nerve-Tibial	520	TRIM55	ENSG00000147573.16	8	66126896	66175487	-0.00362123	0.0149549	0.808769	18312	0.984335	No
Nerve-Tibial	520	RRS1-AS1	ENSG00000246145.1	8	66419589	66428977	-0.0287914	0.0129611	0.0267744	18312	0.608318	No
Nerve-Tibial	520	RRS1	ENSG00000179041.3	8	66429028	66430733	0.00200745	0.00199709	0.315294	18312	0.893236	No
Nerve-Tibial	520	ADHFE1	ENSG00000147576.15	8	66432486	66471440	-0.00287838	0.00273723	0.293507	18312	0.887748	No
Nerve-Tibial	520	C8orf46	ENSG00000169085.11	8	66460003	66518524	-0.000885534	0.00343019	0.796391	18312	0.983792	No
Nerve-Tibial	520	MYBL1	ENSG00000185697.16	8	66562175	66613294	-0.00112422	0.00316973	0.722985	18312	0.974154	No
Nerve-Tibial	520	VCPIP1	ENSG00000175073.7	8	66628487	66667217	-0.00212784	0.00151975	0.162099	18312	0.821175	No
Nerve-Tibial	520	C8orf44	ENSG00000213865.7	8	66667615	66685564	-0.00164243	0.00161916	0.310899	18312	0.893236	No
Nerve-Tibial	520	SGK3	ENSG00000104205.12	8	66712418	66862022	-0.0044305	0.00164705	0.00738597	18312	0.458232	No
Nerve-Tibial	520	MCMDC2	ENSG00000178460.17	8	66870749	66921683	-0.000218447	0.00283744	0.938664	18312	0.996351	No
Nerve-Tibial	520	PPP1R42	ENSG00000178125.14	8	66964099	67028561	0.00863389	0.00957777	0.367784	18312	0.90938	No
Nerve-Tibial	520	COPS5	ENSG00000121022.13	8	67043079	67083783	-0.000466334	0.00101857	0.647273	18312	0.962282	No
Nerve-Tibial	520	CSPP1	ENSG00000104218.14	8	67062426	67196263	-0.00262869	0.00136242	0.0542464	18312	0.678688	No
Nerve-Tibial	520	ARFGEF1	ENSG00000066777.8	8	67173511	67343677	-0.00185647	0.000981967	0.0592632	18312	0.698619	No
Nerve-Tibial	520	RP11-7F18.2	ENSG00000271966.1	8	67343975	67345087	0.00524678	0.0058333	0.368847	18312	0.90941	No
Nerve-Tibial	520	CPA6	ENSG00000165078.12	8	67422038	67746385	-0.00590817	0.0150667	0.695128	18312	0.969961	No
Nerve-Tibial	520	PREX2	ENSG00000046889.18	8	67952118	68237030	-0.00210266	0.00253778	0.407761	18312	0.916616	No
Nerve-Tibial	520	C8orf34	ENSG00000165084.15	8	68330722	68819022	0.000439869	0.00877926	0.96006	18312	0.99768	No
Nerve-Tibial	520	SULF1	ENSG00000137573.13	8	69466624	69660915	-0.00423816	0.00302727	0.162138	18312	0.821175	No
Nerve-Tibial	520	SLCO5A1	ENSG00000137571.10	8	69667047	69835064	0.00650778	0.0120844	0.590455	18312	0.956762	No
Nerve-Tibial	520	NCOA2	ENSG00000140396.12	8	70109762	70403805	0.000451734	0.00118453	0.703098	18312	0.970975	No
Nerve-Tibial	520	RP11-333A23.4	ENSG00000253967.1	8	70471145	70485687	0.0405654	0.0217042	0.0622078	18312	0.699723	No
Nerve-Tibial	520	TRAM1	ENSG00000067167.7	8	70573442	70608387	0.00069837	0.001411	0.620856	18312	0.960267	No
Nerve-Tibial	520	LACTB2	ENSG00000147592.8	8	70635318	70669174	0.000788204	0.00203701	0.698965	18312	0.970363	No
Nerve-Tibial	520	XKR9	ENSG00000221947.7	8	70669365	70790371	-0.015773	0.0194542	0.417882	18312	0.92	No
Nerve-Tibial	520	EYA1	ENSG00000104313.17	8	71197433	71362232	0.0159322	0.0096981	0.101051	18312	0.767187	No
Nerve-Tibial	520	MSC	ENSG00000178860.8	8	71841549	71844468	0.000859087	0.00422455	0.83894	18312	0.988067	No
Nerve-Tibial	520	RP11-142A23.1	ENSG00000253317.1	8	72196334	72202269	-5.02811e-05	0.0115924	0.996541	18312	0.99976	No
Nerve-Tibial	520	KCNB2	ENSG00000182674.5	8	72537391	72938349	0.00870596	0.0095726	0.363544	18312	0.908198	No
Nerve-Tibial	520	RP11-531A24.3	ENSG00000260838.3	8	72947150	72950445	-8.13498e-05	0.0103653	0.993741	18312	0.999217	No
Nerve-Tibial	520	TERF1	ENSG00000147601.13	8	73008864	73048122	-2.33716e-05	0.0010575	0.982376	18312	0.998978	No
Nerve-Tibial	520	SBSPON	ENSG00000164764.10	8	73064540	73124088	0.00326068	0.00202114	0.107316	18312	0.771487	No
Nerve-Tibial	520	C8orf89	ENSG00000274443.4	8	73241329	73259502	0.0056898	0.00972231	0.558657	18312	0.950185	No
Nerve-Tibial	520	RPL7	ENSG00000147604.13	8	73290267	73295789	-0.000145334	0.00140348	0.917566	18312	0.99521	No
Nerve-Tibial	520	RDH10	ENSG00000121039.9	8	73294612	73325281	-0.00712594	0.00338986	0.036043	18312	0.649625	No
Nerve-Tibial	520	STAU2	ENSG00000040341.17	8	73420369	73747708	-0.0029822	0.00128401	0.0206039	18312	0.587281	No
Nerve-Tibial	520	UBE2W	ENSG00000104343.19	8	73780097	73878910	-0.000850444	0.00118939	0.474928	18312	0.932223	No
Nerve-Tibial	520	ELOC	ENSG00000154582.16	8	73939169	73972287	-0.000651515	0.00129862	0.616102	18312	0.960267	No
Nerve-Tibial	520	TMEM70	ENSG00000175606.10	8	73972437	73982783	0.0026512	0.002044	0.195209	18312	0.842596	No
Nerve-Tibial	520	LY96	ENSG00000154589.6	8	73991352	74029087	0.00521352	0.00327058	0.111556	18312	0.780003	No
Nerve-Tibial	520	RP11-6I2.3	ENSG00000254288.1	8	74052340	74099853	0.00410397	0.00966943	0.671437	18312	0.96563	No
Nerve-Tibial	520	JPH1	ENSG00000104369.4	8	74234700	74321328	0.00231914	0.00613487	0.705572	18312	0.971684	No
Nerve-Tibial	520	GDAP1	ENSG00000104381.12	8	74321514	74488872	0.00360784	0.00169022	0.0332862	18312	0.643915	No
Nerve-Tibial	520	PI15	ENSG00000137558.7	8	74824537	74855029	0.0191605	0.00840259	0.0230113	18312	0.587883	No
Nerve-Tibial	520	CRISPLD1	ENSG00000121005.8	8	74984515	75034558	-0.00348006	0.00444389	0.433934	18312	0.9243	No
Nerve-Tibial	520	HNF4G	ENSG00000164749.11	8	75407914	75566843	0.00855328	0.0080593	0.289071	18312	0.887462	No
Nerve-Tibial	520	RP11-706J10.2	ENSG00000270866.1	8	76403998	76405091	0.0377122	0.0129728	0.00381156	18312	0.391384	No
Nerve-Tibial	520	ZFHX4	ENSG00000091656.15	8	76681219	76867285	0.00261121	0.00189622	0.169112	18312	0.825309	No
Nerve-Tibial	520	PEX2	ENSG00000164751.14	8	76980258	77001044	0.00108256	0.00109634	0.323913	18312	0.893298	No
Nerve-Tibial	520	RP11-38H17.1	ENSG00000254366.6	8	77399072	77537290	0.0152739	0.00950708	0.10878	18312	0.774483	No
Nerve-Tibial	520	PKIA-AS1	ENSG00000254266.5	8	78426103	78558503	-9.74037e-05	0.0115766	0.99329	18312	0.999217	No
Nerve-Tibial	520	PKIA	ENSG00000171033.12	8	78516139	78605267	-0.00239763	0.00274013	0.381992	18312	0.910602	No
Nerve-Tibial	520	ZC2HC1A	ENSG00000104427.11	8	78666047	78719765	0.000294839	0.00206942	0.886763	18312	0.993656	No
Nerve-Tibial	520	IL7	ENSG00000104432.13	8	78675743	78805523	0.00150433	0.00415324	0.717351	18312	0.973565	No
Nerve-Tibial	520	RP11-79H23.3	ENSG00000261618.1	8	78837529	78840522	-0.00871294	0.0147288	0.554415	18312	0.949044	No
Nerve-Tibial	520	STMN2	ENSG00000104435.13	8	79610814	79666175	0.0037677	0.00765161	0.622649	18312	0.960267	No
Nerve-Tibial	520	HEY1	ENSG00000164683.16	8	79764010	79767863	0.00176972	0.00361428	0.6246	18312	0.960267	No
Nerve-Tibial	520	LINC01607	ENSG00000272138.1	8	79768142	79802842	-0.00830288	0.0109333	0.447965	18312	0.927495	No
Nerve-Tibial	520	RP11-26J3.1	ENSG00000249328.2	8	79769372	79871759	0.0207675	0.0116569	0.0754306	18312	0.721177	No
Nerve-Tibial	520	MRPS28	ENSG00000147586.9	8	79918717	80030289	0.00366308	0.00137717	0.00806942	18312	0.472395	No
Nerve-Tibial	520	RP11-92K15.3	ENSG00000272264.1	8	80032724	80033300	-0.00730455	0.0148725	0.623539	18312	0.960267	No
Nerve-Tibial	520	TPD52	ENSG00000076554.15	8	80034745	80231232	0.00289795	0.00186359	0.120573	18312	0.790525	No
Nerve-Tibial	520	ZBTB10	ENSG00000205189.11	8	80485620	80526265	0.000559254	0.00141274	0.692374	18312	0.969953	No
Nerve-Tibial	520	RP11-48B3.3	ENSG00000254162.1	8	80535006	80539135	-0.00218355	0.00614653	0.722554	18312	0.97411	No
Nerve-Tibial	520	RP11-48B3.4	ENSG00000260317.1	8	80541300	80543104	-0.00295787	0.00367212	0.42092	18312	0.9204	No
Nerve-Tibial	520	ZNF704	ENSG00000164684.13	8	80628451	80874781	0.00185178	0.00161711	0.252711	18312	0.872152	No
Nerve-Tibial	520	PAG1	ENSG00000076641.4	8	80967810	81112068	0.0028684	0.00250087	0.251947	18312	0.87177	No
Nerve-Tibial	520	RP11-363E6.4	ENSG00000272425.1	8	81275399	81277570	0.00712123	0.0046378	0.125302	18312	0.794657	No
Nerve-Tibial	520	FABP5	ENSG00000164687.10	8	81280377	81284777	0.00622336	0.00297789	0.0371372	18312	0.650001	No
Nerve-Tibial	520	PMP2	ENSG00000147588.6	8	81440326	81447523	-0.00351608	0.00330079	0.287291	18312	0.887462	No
Nerve-Tibial	520	FABP4	ENSG00000170323.8	8	81478419	81483263	0.00210472	0.00584583	0.718971	18312	0.973565	No
Nerve-Tibial	520	IMPA1	ENSG00000133731.9	8	81657961	81686693	0.00206216	0.00159822	0.197552	18312	0.842596	No
Nerve-Tibial	520	SLC10A5	ENSG00000253598.1	8	81693607	81696174	0.00816094	0.00600658	0.174867	18312	0.826493	No
Nerve-Tibial	520	ZFAND1	ENSG00000104231.10	8	81701722	81732881	0.000724934	0.00134179	0.589248	18312	0.956762	No
Nerve-Tibial	520	CHMP4C	ENSG00000164695.4	8	81732620	81759515	0.00029842	0.00489418	0.951404	18312	0.996351	No
Nerve-Tibial	520	SNX16	ENSG00000104497.13	8	81799581	81842866	0.00294679	0.00271101	0.277575	18312	0.885902	No
Nerve-Tibial	520	RP11-354A14.1	ENSG00000254689.1	8	81885377	81923193	-0.00225271	0.0134039	0.866601	18312	0.990702	No
Nerve-Tibial	520	RALYL	ENSG00000184672.11	8	84182787	84921844	0.00833755	0.0101932	0.413774	18312	0.918165	No
Nerve-Tibial	520	LRRCC1	ENSG00000133739.15	8	85107147	85146076	0.000401835	0.00183545	0.826794	18312	0.987808	No
Nerve-Tibial	520	E2F5	ENSG00000133740.10	8	85177225	85217158	-0.000920148	0.00167828	0.583754	18312	0.954644	No
Nerve-Tibial	520	C8orf59	ENSG00000176731.11	8	85217160	85220421	0.00102732	0.00161769	0.525684	18312	0.943625	No
Nerve-Tibial	520	CA13	ENSG00000185015.7	8	85220587	85284073	0.00281793	0.00283141	0.320104	18312	0.893236	No
Nerve-Tibial	520	CA1	ENSG00000133742.13	8	85327608	85379014	-0.0104603	0.0140655	0.457417	18312	0.93038	No
Nerve-Tibial	520	CA3	ENSG00000164879.6	8	85373436	85449040	-0.0117573	0.00558045	0.0356279	18312	0.647691	No
Nerve-Tibial	520	CA2	ENSG00000104267.9	8	85463852	85481493	-0.00264028	0.00551077	0.632069	18312	0.960267	No
Nerve-Tibial	520	WWP1	ENSG00000123124.13	8	86342738	86478420	0.000298022	0.00128031	0.816033	18312	0.985453	No
Nerve-Tibial	520	RMDN1	ENSG00000176623.11	8	86468504	86514357	-0.00047839	0.00151913	0.752961	18312	0.977805	No
Nerve-Tibial	520	CPNE3	ENSG00000085719.12	8	86514427	86561498	0.000619184	0.00102325	0.545379	18312	0.946895	No
Nerve-Tibial	520	MMP16	ENSG00000156103.15	8	88032009	88328025	-0.00125789	0.00451828	0.780821	18312	0.9811	No
Nerve-Tibial	520	RP11-642C5.1	ENSG00000271156.1	8	88808318	88808908	0.00201921	0.0138519	0.884161	18312	0.992939	No
Nerve-Tibial	520	RP11-37B2.1	ENSG00000251136.8	8	89609409	89757727	0.000854541	0.00235522	0.716886	18312	0.973565	No
Nerve-Tibial	520	RIPK2	ENSG00000104312.7	8	89757747	89791063	0.00167452	0.00179739	0.351976	18312	0.905252	No
Nerve-Tibial	520	OSGIN2	ENSG00000164823.9	8	89901859	89927888	-0.00176541	0.00234316	0.451547	18312	0.927756	No
Nerve-Tibial	520	NBN	ENSG00000104320.13	8	89933336	90003228	-0.000338566	0.00165804	0.838283	18312	0.988067	No
Nerve-Tibial	520	DECR1	ENSG00000104325.6	8	90001405	90052092	-0.000544624	0.00121729	0.654776	18312	0.96343	No
Nerve-Tibial	520	CALB1	ENSG00000104327.7	8	90058608	90095475	0.00469466	0.00650279	0.470667	18312	0.931739	No
Nerve-Tibial	520	TMEM64	ENSG00000180694.13	8	90621995	90791549	0.00186428	0.00187178	0.319737	18312	0.893236	No
Nerve-Tibial	520	NECAB1	ENSG00000123119.11	8	90791633	90959408	0.00182399	0.00245218	0.457334	18312	0.93038	No
Nerve-Tibial	520	C8orf88	ENSG00000253250.2	8	90960742	90985257	-0.00204271	0.0028844	0.479156	18312	0.932974	No
Nerve-Tibial	520	TMEM55A	ENSG00000155099.7	8	90993796	91041064	0.00375784	0.00165975	0.0239973	18312	0.587983	No
Nerve-Tibial	520	OTUD6B	ENSG00000155100.10	8	91070196	91087095	0.0018894	0.00160883	0.2408	18312	0.863477	No
Nerve-Tibial	520	LRRC69	ENSG00000214954.8	8	91101832	91219236	-0.00245839	0.00354875	0.488791	18312	0.934692	No
Nerve-Tibial	520	SLC26A7	ENSG00000147606.8	8	91209494	91398152	0.00246703	0.00610636	0.686379	18312	0.968483	No
Nerve-Tibial	520	RUNX1T1	ENSG00000079102.16	8	91954967	92103286	0.000261191	0.00196276	0.894189	18312	0.993656	No
Nerve-Tibial	520	RP11-100L22.1	ENSG00000253177.1	8	92668836	92679594	-0.00884047	0.0124383	0.477573	18312	0.932974	No
Nerve-Tibial	520	TRIQK	ENSG00000205133.11	8	92883530	93017673	0.0018664	0.0014731	0.205751	18312	0.851295	No
Nerve-Tibial	520	FAM92A	ENSG00000188343.12	8	93698561	93729355	0.000315451	0.00126745	0.803552	18312	0.984335	No
Nerve-Tibial	520	RBM12B	ENSG00000183808.11	8	93731528	93741017	-0.000141578	0.00160548	0.929766	18312	0.996089	No
Nerve-Tibial	520	TMEM67	ENSG00000164953.15	8	93754844	93819234	-0.000208626	0.00158714	0.895475	18312	0.993656	No
Nerve-Tibial	520	PDP1	ENSG00000164951.15	8	93857807	93926066	-0.000463077	0.00184376	0.801795	18312	0.984335	No
Nerve-Tibial	520	RP3-388N13.5	ENSG00000264448.5	8	93915734	93916682	-0.00504504	0.013926	0.717301	18312	0.973565	No
Nerve-Tibial	520	CDH17	ENSG00000079112.9	8	94127171	94217303	-0.00280678	0.0116048	0.808985	18312	0.984335	No
Nerve-Tibial	520	GEM	ENSG00000164949.7	8	94249253	94262350	-0.00345491	0.00434225	0.426615	18312	0.922008	No
Nerve-Tibial	520	RAD54B	ENSG00000197275.13	8	94371960	94475109	-0.00323309	0.00411488	0.432413	18312	0.924059	No
Nerve-Tibial	520	FSBP	ENSG00000265817.2	8	94436495	94436952	-0.00489733	0.00457266	0.284686	18312	0.886262	No
Nerve-Tibial	520	KIAA1429	ENSG00000164944.11	8	94487693	94553529	0.00129524	0.000987529	0.190259	18312	0.837857	No
Nerve-Tibial	520	RP11-267M23.4	ENSG00000253704.1	8	94553722	94569745	-2.56466e-05	0.00458782	0.995542	18312	0.999552	No
Nerve-Tibial	520	ESRP1	ENSG00000104413.15	8	94641074	94707466	-0.00301971	0.00489552	0.537627	18312	0.946	No
Nerve-Tibial	520	DPY19L4	ENSG00000156162.16	8	94719703	94793836	0.00250901	0.00145346	0.0849252	18312	0.738929	No
Nerve-Tibial	520	INTS8	ENSG00000164941.13	8	94813311	94876489	0.00150223	0.00131007	0.252067	18312	0.87177	No
Nerve-Tibial	520	CCNE2	ENSG00000175305.17	8	94879770	94896678	0.00261884	0.00340999	0.442857	18312	0.926099	No
Nerve-Tibial	520	NDUFAF6	ENSG00000156170.12	8	94895767	95116455	-5.90609e-05	0.00158921	0.970369	18312	0.998477	No
Nerve-Tibial	520	TP53INP1	ENSG00000164938.13	8	94925972	94949411	0.00121887	0.00232968	0.601074	18312	0.957923	No
Nerve-Tibial	520	PLEKHF2	ENSG00000175895.3	8	95133804	95156684	0.00129529	0.00188763	0.492907	18312	0.936221	No
Nerve-Tibial	520	C8orf37-AS1	ENSG00000253773.2	8	95204456	95810136	-0.0140445	0.0127186	0.270017	18312	0.881434	No
Nerve-Tibial	520	C8orf37	ENSG00000156172.5	8	95244919	95269201	-0.00340805	0.00283172	0.229346	18312	0.8604	No
Nerve-Tibial	520	GDF6	ENSG00000156466.9	8	96142330	96160792	-0.0128437	0.00926433	0.166259	18312	0.82489	No
Nerve-Tibial	520	UQCRB	ENSG00000156467.9	8	96225920	96235634	0.000933911	0.00152982	0.541827	18312	0.946895	No
Nerve-Tibial	520	MTERF3	ENSG00000156469.8	8	96239398	96261610	0.000484771	0.0016017	0.762276	18312	0.979076	No
Nerve-Tibial	520	PTDSS1	ENSG00000156471.12	8	96261715	96336995	0.000399297	0.00135356	0.768119	18312	0.980143	No
Nerve-Tibial	520	KB-1448A5.1	ENSG00000253105.5	8	96371865	96387438	0.00344631	0.0141765	0.808027	18312	0.984335	No
Nerve-Tibial	520	SDC2	ENSG00000169439.11	8	96493351	96611780	-0.00242243	0.00182391	0.184735	18312	0.834183	No
Nerve-Tibial	520	CPQ	ENSG00000104324.15	8	96645227	97149654	-0.00115471	0.0016887	0.494429	18312	0.937017	No
Nerve-Tibial	520	TSPYL5	ENSG00000180543.4	8	97273474	97277964	-0.0019353	0.00191804	0.313466	18312	0.893236	No
Nerve-Tibial	520	MTDH	ENSG00000147649.9	8	97644179	97728770	-0.000930893	0.000998537	0.351656	18312	0.905252	No
Nerve-Tibial	520	LAPTM4B	ENSG00000104341.16	8	97775057	97853013	0.000713549	0.0017998	0.691935	18312	0.969953	No
Nerve-Tibial	520	MATN2	ENSG00000132561.13	8	97868840	98036716	0.00039443	0.00216931	0.855796	18312	0.990221	No
Nerve-Tibial	520	RPL30	ENSG00000156482.10	8	98024851	98046469	0.000200208	0.00146085	0.891047	18312	0.993656	No
Nerve-Tibial	520	ERICH5	ENSG00000177459.10	8	98064311	98093610	-0.0175843	0.0126768	0.166024	18312	0.82489	No
Nerve-Tibial	520	RIDA	ENSG00000132541.10	8	98102344	98117241	0.000228638	0.00222219	0.918093	18312	0.99521	No
Nerve-Tibial	520	POP1	ENSG00000104356.10	8	98117297	98159834	6.6341e-05	0.00244019	0.978322	18312	0.998978	No
Nerve-Tibial	520	NIPAL2	ENSG00000104361.9	8	98189833	98294393	-0.00468186	0.00225175	0.0381093	18312	0.651934	No
Nerve-Tibial	520	STK3	ENSG00000104375.15	8	98401403	98942827	-0.000886665	0.00121862	0.467202	18312	0.931739	No
Nerve-Tibial	520	KCNS2	ENSG00000156486.7	8	98427022	98432848	-0.0225148	0.008729	0.0101855	18312	0.492455	No
Nerve-Tibial	520	RP11-44N12.5	ENSG00000271930.1	8	98943595	98944098	-0.00122454	0.00920803	0.894258	18312	0.993656	No
Nerve-Tibial	520	OSR2	ENSG00000164920.9	8	98944403	98952104	-0.00897618	0.00423764	0.0346528	18312	0.645897	No
Nerve-Tibial	520	RP11-44N12.2	ENSG00000229625.3	8	98961428	98968284	0.00345496	0.011916	0.77198	18312	0.980984	No
Nerve-Tibial	520	RP11-410L14.2	ENSG00000253948.1	8	98996763	99013044	0.00381538	0.00350461	0.276824	18312	0.88576	No
Nerve-Tibial	520	VPS13B	ENSG00000132549.18	8	99013266	99877580	0.000326252	0.00114039	0.77493	18312	0.981024	No
Nerve-Tibial	520	COX6C	ENSG00000164919.10	8	99873200	99894062	0.00175563	0.00135549	0.195852	18312	0.842596	No
Nerve-Tibial	520	RGS22	ENSG00000132554.19	8	99960936	100131268	-0.00663106	0.00339942	0.0516599	18312	0.67724	No
Nerve-Tibial	520	FBXO43	ENSG00000156509.13	8	100133360	100145800	-0.00185593	0.00764815	0.808366	18312	0.984335	No
Nerve-Tibial	520	POLR2K	ENSG00000147669.10	8	100150584	100154002	-0.000552941	0.00131226	0.673669	18312	0.96563	No
Nerve-Tibial	520	SPAG1	ENSG00000104450.12	8	100157906	100259278	0.000704057	0.00317845	0.824787	18312	0.986684	No
Nerve-Tibial	520	RNF19A	ENSG00000034677.12	8	100257060	100336218	-0.000524273	0.00150337	0.727438	18312	0.97453	No
Nerve-Tibial	520	KB-1991G8.1	ENSG00000253217.1	8	100337595	100350707	0.017889	0.0132183	0.176558	18312	0.826493	No
Nerve-Tibial	520	ANKRD46	ENSG00000186106.11	8	100509752	100559784	0.00101637	0.00128699	0.430063	18312	0.923661	No
Nerve-Tibial	520	SNX31	ENSG00000174226.8	8	100572882	100663415	-0.00323938	0.0147276	0.825998	18312	0.987315	No
Nerve-Tibial	520	PABPC1	ENSG00000070756.15	8	100685816	100722809	-0.000906094	0.00162421	0.577186	18312	0.953921	No
Nerve-Tibial	520	YWHAZ	ENSG00000164924.17	8	100916525	100953388	-0.000196582	0.00115982	0.865477	18312	0.990702	No
Nerve-Tibial	520	KB-1460A1.1	ENSG00000253395.1	8	101122145	101126158	0.00355031	0.0130912	0.786351	18312	0.9811	No
Nerve-Tibial	520	KB-1460A1.5	ENSG00000261087.1	8	101166805	101169629	-0.00383667	0.00247454	0.121666	18312	0.792019	No
Nerve-Tibial	520	ZNF706	ENSG00000120963.11	8	101177878	101206193	-0.00116897	0.00151988	0.442188	18312	0.925862	No
Nerve-Tibial	520	KB-1410C5.5	ENSG00000271882.1	8	101208148	101208558	0.00680802	0.00551377	0.217514	18312	0.852934	No
Nerve-Tibial	520	NCALD	ENSG00000104490.17	8	101686543	102124907	-0.00832637	0.00294536	0.00488846	18312	0.410582	No
Nerve-Tibial	520	RRM2B	ENSG00000048392.11	8	102204502	102239118	-0.000623695	0.00137208	0.649622	18312	0.962282	No
Nerve-Tibial	520	UBR5	ENSG00000104517.12	8	102253334	102412841	0.000875952	0.00103071	0.395813	18312	0.915284	No
Nerve-Tibial	520	KB-1980E6.3	ENSG00000253633.1	8	102528740	102538668	-0.00862378	0.0140704	0.54022	18312	0.946603	No
Nerve-Tibial	520	KLF10	ENSG00000155090.14	8	102648779	102655902	-0.00353602	0.00411646	0.390757	18312	0.913427	No
Nerve-Tibial	520	KB-1042C11.5	ENSG00000283959.1	8	102656464	102687118	-0.00138519	0.00879697	0.874945	18312	0.991781	No
Nerve-Tibial	520	KB-1732A1.1	ENSG00000253669.3	8	102805517	102809971	-0.00523861	0.00858566	0.542036	18312	0.946895	No
Nerve-Tibial	520	AZIN1	ENSG00000155096.13	8	102826357	102893864	0.00233961	0.00163312	0.152598	18312	0.814261	No
Nerve-Tibial	520	KB-1507C5.3	ENSG00000253263.1	8	102891876	102893608	-0.0030322	0.0126873	0.811208	18312	0.984591	No
Nerve-Tibial	520	KB-1507C5.4	ENSG00000254281.1	8	102978785	103000184	-0.00381654	0.00571088	0.504256	18312	0.93977	No
Nerve-Tibial	520	ATP6V1C1	ENSG00000155097.11	8	103021063	103073051	-0.00106777	0.00118702	0.3688	18312	0.90941	No
Nerve-Tibial	520	BAALC	ENSG00000164929.16	8	103140710	103230305	-0.000773281	0.00499769	0.877099	18312	0.992488	No
Nerve-Tibial	520	FZD6	ENSG00000164930.11	8	103298831	103332866	0.000295241	0.00224769	0.895549	18312	0.993656	No
Nerve-Tibial	520	CTHRC1	ENSG00000164932.12	8	103371515	103382997	0.00770388	0.00541146	0.155182	18312	0.815805	No
Nerve-Tibial	520	RP11-1C8.6	ENSG00000266289.1	8	103383078	103383854	0.00351905	0.0105373	0.738549	18312	0.975548	No
Nerve-Tibial	520	SLC25A32	ENSG00000164933.11	8	103398635	103407784	0.000227279	0.00135079	0.86645	18312	0.990702	No
Nerve-Tibial	520	DCAF13	ENSG00000164934.13	8	103414714	103443453	0.00131789	0.00139441	0.345056	18312	0.903416	No
Nerve-Tibial	520	RP11-1C8.5	ENSG00000261670.1	8	103464389	103468985	-0.00457937	0.0120009	0.702931	18312	0.970831	No
Nerve-Tibial	520	DPYS	ENSG00000147647.12	8	104330324	104467053	-0.0154322	0.0145139	0.288175	18312	0.887462	No
Nerve-Tibial	520	LRP12	ENSG00000147650.11	8	104489231	104589024	-0.000981733	0.00183203	0.592287	18312	0.956762	No
Nerve-Tibial	520	ZFPM2	ENSG00000169946.13	8	104590733	105804532	0.0021836	0.00223251	0.328503	18312	0.89584	No
Nerve-Tibial	520	RP11-395G23.3	ENSG00000254615.2	8	106270144	106272899	-0.00266761	0.00264519	0.313716	18312	0.893236	No
Nerve-Tibial	520	OXR1	ENSG00000164830.18	8	106359476	106752694	-0.000734666	0.0012368	0.552778	18312	0.948895	No
Nerve-Tibial	520	ABRA	ENSG00000174429.3	8	106759483	106770245	0.01605	0.0121852	0.188387	18312	0.836852	No
Nerve-Tibial	520	ANGPT1	ENSG00000154188.9	8	107249482	107498055	0.00168476	0.00394348	0.669399	18312	0.96563	No
Nerve-Tibial	520	RSPO2	ENSG00000147655.10	8	107899316	108083648	0.0152853	0.0110713	0.168014	18312	0.825309	No
Nerve-Tibial	520	EIF3E	ENSG00000104408.9	8	108201743	108435333	0.00101958	0.00141721	0.472216	18312	0.931739	No
Nerve-Tibial	520	EMC2	ENSG00000104412.7	8	108443601	108486912	0.00109345	0.00114399	0.339623	18312	0.900822	No
Nerve-Tibial	520	TMEM74	ENSG00000164841.4	8	108606850	108787615	0.00668963	0.00670027	0.318565	18312	0.893236	No
Nerve-Tibial	520	NUDCD1	ENSG00000120526.10	8	109240919	109334323	0.000768163	0.00157569	0.626111	18312	0.960267	No
Nerve-Tibial	520	ENY2	ENSG00000120533.12	8	109334386	109345953	0.000697501	0.00109862	0.525791	18312	0.943625	No
Nerve-Tibial	520	PKHD1L1	ENSG00000205038.11	8	109362477	109530330	-0.00745097	0.0073254	0.30958	18312	0.893236	No
Nerve-Tibial	520	EBAG9	ENSG00000147654.14	8	109539711	109565996	0.00120505	0.00120957	0.319604	18312	0.893236	No
Nerve-Tibial	520	SYBU	ENSG00000147642.16	8	109573978	109691791	0.00329023	0.00269549	0.222799	18312	0.85577	No
Nerve-Tibial	520	LINC01608	ENSG00000253877.5	8	110937690	111027433	0.011225	0.0105677	0.288659	18312	0.887462	No
Nerve-Tibial	520	RP11-1101K5.1	ENSG00000253434.5	8	111376639	111542973	-0.0177088	0.0115294	0.125182	18312	0.794657	No
Nerve-Tibial	520	CSMD3	ENSG00000164796.17	8	112222928	113437099	0.0105287	0.00940306	0.263375	18312	0.878527	No
Nerve-Tibial	520	RP11-267L5.1	ENSG00000254339.5	8	114282067	114295839	-0.00136207	0.0104615	0.896463	18312	0.993656	No
Nerve-Tibial	520	TRPS1	ENSG00000104447.12	8	115408496	115809673	0.00145843	0.00174298	0.403137	18312	0.915656	No
Nerve-Tibial	520	EIF3H	ENSG00000147677.10	8	116642130	116766925	0.00154181	0.00119236	0.196585	18312	0.842596	No
Nerve-Tibial	520	UTP23	ENSG00000147679.11	8	116766503	116848945	-0.0010496	0.00135303	0.438267	18312	0.925573	No
Nerve-Tibial	520	RAD21	ENSG00000164754.14	8	116845935	116874423	-0.000202263	0.00100158	0.840043	18312	0.988067	No
Nerve-Tibial	520	AARD	ENSG00000205002.3	8	116938199	116944487	0.0081648	0.01005	0.416938	18312	0.919544	No
Nerve-Tibial	520	MED30	ENSG00000164758.7	8	117520713	117540262	0.000737267	0.00173188	0.670508	18312	0.96563	No
Nerve-Tibial	520	EXT1	ENSG00000182197.10	8	117794490	118111853	-0.00449326	0.00175684	0.0108356	18312	0.498544	No
Nerve-Tibial	520	SAMD12	ENSG00000177570.13	8	118189971	118621995	0.00270131	0.00274483	0.325523	18312	0.894623	No
Nerve-Tibial	520	TNFRSF11B	ENSG00000164761.8	8	118923557	118952200	0.00196296	0.0049459	0.691621	18312	0.969953	No
Nerve-Tibial	520	MAL2	ENSG00000147676.13	8	119165034	119245673	0.00250735	0.00918104	0.784889	18312	0.9811	No
Nerve-Tibial	520	MAL2	ENSG00000253972.5	8	119215111	119246848	-0.00836363	0.0131021	0.523542	18312	0.942716	No
Nerve-Tibial	520	NOV	ENSG00000136999.4	8	119416306	119424353	0.00258351	0.00522851	0.62144	18312	0.960267	No
Nerve-Tibial	520	ENPP2	ENSG00000136960.12	8	119557086	119673453	-0.00329262	0.00377354	0.383327	18312	0.911148	No
Nerve-Tibial	520	TAF2	ENSG00000064313.11	8	119730775	119832863	-0.000194534	0.00119625	0.870883	18312	0.991768	No
Nerve-Tibial	520	DSCC1	ENSG00000136982.5	8	119833976	119856010	0.00307275	0.00397589	0.43998	18312	0.925862	No
Nerve-Tibial	520	KB-1471A8.1	ENSG00000245330.4	8	119867419	119874488	-0.0145067	0.0127424	0.255474	18312	0.875307	No
Nerve-Tibial	520	DEPTOR	ENSG00000155792.9	8	119928400	120050913	0.00360205	0.00241995	0.137257	18312	0.802506	No
Nerve-Tibial	520	RP11-760H22.2	ENSG00000254343.2	8	120052180	120056201	0.00104672	0.0032119	0.744646	18312	0.975548	No
Nerve-Tibial	520	COL14A1	ENSG00000187955.11	8	120059780	120372036	0.00173567	0.00354435	0.624561	18312	0.960267	No
Nerve-Tibial	520	MRPL13	ENSG00000172172.7	8	120380761	120445402	-0.000797569	0.00151634	0.599134	18312	0.957601	No
Nerve-Tibial	520	MTBP	ENSG00000172167.7	8	120445422	120542133	0.00119214	0.00250742	0.634678	18312	0.960267	No
Nerve-Tibial	520	SNTB1	ENSG00000172164.13	8	120535745	120812143	0.00212999	0.00224163	0.342473	18312	0.902529	No
Nerve-Tibial	520	HAS2	ENSG00000170961.6	8	121612116	121641189	-0.0055218	0.005511	0.31685	18312	0.893236	No
Nerve-Tibial	520	SMILR	ENSG00000255364.1	8	122414332	122428551	-0.00362068	0.0133025	0.785595	18312	0.9811	No
Nerve-Tibial	520	RP11-44N11.2	ENSG00000272384.1	8	122779971	122780759	-0.00496195	0.00677992	0.464599	18312	0.931434	No
Nerve-Tibial	520	RP11-44N11.3	ENSG00000272043.1	8	122780831	122781071	-0.0142885	0.0111635	0.201165	18312	0.846593	No
Nerve-Tibial	520	ZHX2	ENSG00000178764.7	8	122781394	122974512	-0.00240329	0.00158708	0.130589	18312	0.797421	No
Nerve-Tibial	520	DERL1	ENSG00000136986.9	8	123013164	123042423	-1.88958e-05	0.00112958	0.98666	18312	0.998978	No
Nerve-Tibial	520	TBC1D31	ENSG00000156787.16	8	123041968	123152153	-0.0015003	0.00222228	0.499916	18312	0.93977	No
Nerve-Tibial	520	C8orf76	ENSG00000189376.11	8	123219957	123241398	-0.000809855	0.00163807	0.621244	18312	0.960267	No
Nerve-Tibial	520	ZHX1	ENSG00000165156.14	8	123248451	123275541	0.000398847	0.00107337	0.710362	18312	0.973268	No
Nerve-Tibial	520	ATAD2	ENSG00000156802.12	8	123319850	123416350	-0.00121139	0.00230372	0.599234	18312	0.957601	No
Nerve-Tibial	520	WDYHV1	ENSG00000156795.6	8	123416725	123467230	-0.00111498	0.00207901	0.591988	18312	0.956762	No
Nerve-Tibial	520	FBXO32	ENSG00000156804.7	8	123497889	123541206	0.000244704	0.00303244	0.935717	18312	0.996117	No
Nerve-Tibial	520	KLHL38	ENSG00000175946.8	8	123645527	123652950	0.0130048	0.0115606	0.261164	18312	0.878527	No
Nerve-Tibial	520	ANXA13	ENSG00000104537.16	8	123680794	123737407	0.0172029	0.00884722	0.0524045	18312	0.677916	No
Nerve-Tibial	520	FAM91A1	ENSG00000176853.15	8	123768456	123815452	0.000736667	0.00119381	0.537468	18312	0.946	No
Nerve-Tibial	520	TMEM65	ENSG00000164983.7	8	124306189	124372692	0.000657929	0.00151685	0.664659	18312	0.96563	No
Nerve-Tibial	520	TRMT12	ENSG00000183665.5	8	124450820	124462150	-0.000809548	0.00183048	0.658493	18312	0.964744	No
Nerve-Tibial	520	RNF139-AS1	ENSG00000245149.3	8	124462485	124474576	0.00470114	0.00308944	0.128724	18312	0.795965	No
Nerve-Tibial	520	RNF139	ENSG00000170881.4	8	124474738	124487914	-0.00132054	0.00152787	0.387837	18312	0.912895	No
Nerve-Tibial	520	TATDN1	ENSG00000147687.18	8	124488485	124539458	0.00185473	0.00150539	0.218508	18312	0.853924	No
Nerve-Tibial	520	NDUFB9	ENSG00000147684.7	8	124543087	124568378	-0.00159777	0.00130263	0.220562	18312	0.855331	No
Nerve-Tibial	520	MTSS1	ENSG00000170873.18	8	124550790	124728429	0.000167995	0.00292914	0.954287	18312	0.996361	No
Nerve-Tibial	520	RP11-1082L8.3	ENSG00000255491.2	8	124811226	124857516	-0.0178512	0.0108912	0.101833	18312	0.768092	No
Nerve-Tibial	520	LINC00964	ENSG00000249816.6	8	124848737	124954328	0.00225595	0.0104509	0.829185	18312	0.987944	No
Nerve-Tibial	520	ZNF572	ENSG00000180938.5	8	124973298	124979389	0.00389596	0.00276244	0.159065	18312	0.8186	No
Nerve-Tibial	520	SQLE	ENSG00000104549.11	8	124998497	125022283	0.00969266	0.00376093	0.010247	18312	0.492455	No
Nerve-Tibial	520	WASHC5	ENSG00000164961.15	8	125024260	125091678	0.000898196	0.00107352	0.403174	18312	0.915656	No
Nerve-Tibial	520	NSMCE2	ENSG00000156831.7	8	125091841	125367120	-0.00187439	0.00148381	0.207097	18312	0.851295	No
Nerve-Tibial	520	TRIB1	ENSG00000173334.3	8	125430321	125438405	0.000651545	0.00403755	0.871866	18312	0.991768	No
Nerve-Tibial	520	LINC00861	ENSG00000245164.6	8	125922308	125951249	-0.000227754	0.00681458	0.973352	18312	0.998494	No
Nerve-Tibial	520	FAM84B	ENSG00000168672.3	8	126552442	126558393	0.00271701	0.00288059	0.346029	18312	0.904159	No
Nerve-Tibial	520	PCAT1	ENSG00000253438.2	8	126847055	127021014	0.00611582	0.0122364	0.617432	18312	0.960267	No
Nerve-Tibial	520	POU5F1B	ENSG00000212993.4	8	127414290	127420069	-0.00141992	0.00637226	0.82376	18312	0.986612	No
Nerve-Tibial	520	CASC11	ENSG00000249375.7	8	127686343	127733967	-0.0111281	0.0126652	0.380021	18312	0.909913	No
Nerve-Tibial	520	MYC	ENSG00000136997.16	8	127735434	127741434	0.00203743	0.0033095	0.53842	18312	0.946247	No
Nerve-Tibial	520	PVT1	ENSG00000249859.9	8	127794533	128101253	0.000244218	0.0028634	0.932066	18312	0.996089	No
Nerve-Tibial	520	GSDMC	ENSG00000147697.8	8	129748196	129786888	-0.0073978	0.0148451	0.618469	18312	0.960267	No
Nerve-Tibial	520	FAM49B	ENSG00000153310.19	8	129839593	130017129	-7.32643e-05	0.00140748	0.958507	18312	0.997222	No
Nerve-Tibial	520	ASAP1	ENSG00000153317.14	8	130052104	130443660	0.000720038	0.00168183	0.668742	18312	0.96563	No
Nerve-Tibial	520	ADCY8	ENSG00000155897.9	8	130780301	131042426	0.00401582	0.0122826	0.743843	18312	0.975548	No
Nerve-Tibial	520	EFR3A	ENSG00000132294.14	8	131904088	132013642	0.000463327	0.00110408	0.674922	18312	0.96563	No
Nerve-Tibial	520	KCNQ3	ENSG00000184156.16	8	132120858	132481019	0.00134789	0.00501992	0.78842	18312	0.981182	No
Nerve-Tibial	520	LRRC6	ENSG00000129295.8	8	132571953	132675617	0.00116702	0.00234211	0.618509	18312	0.960267	No
Nerve-Tibial	520	TMEM71	ENSG00000165071.14	8	132685007	132760630	-0.00180628	0.0036041	0.61647	18312	0.960267	No
Nerve-Tibial	520	PHF20L1	ENSG00000129292.20	8	132775358	132848807	-0.00145522	0.00104165	0.163027	18312	0.822132	No
Nerve-Tibial	520	TG	ENSG00000042832.11	8	132866958	133134903	-0.00415957	0.0124201	0.737837	18312	0.975548	No
Nerve-Tibial	520	SLA	ENSG00000155926.13	8	133036724	133103054	-0.00392893	0.00308911	0.204016	18312	0.85043	No
Nerve-Tibial	520	WISP1	ENSG00000104415.13	8	133191039	133230344	0.00245697	0.00671701	0.714682	18312	0.97349	No
Nerve-Tibial	520	NDRG1	ENSG00000104419.14	8	133237171	133302022	-0.00148202	0.00191947	0.440424	18312	0.925862	No
Nerve-Tibial	520	ST3GAL1	ENSG00000008513.14	8	133454848	133571940	-0.000721124	0.00241423	0.765295	18312	0.979388	No
Nerve-Tibial	520	RP11-629O1.2	ENSG00000261220.2	8	133573183	133573861	0.00456481	0.00477502	0.339548	18312	0.900822	No
Nerve-Tibial	520	ZFAT	ENSG00000066827.15	8	134477788	134713049	-0.00652369	0.00350438	0.0632507	18312	0.701182	No
Nerve-Tibial	520	AC083843.1	ENSG00000259820.1	8	134792020	134798272	-0.000930156	0.00267406	0.728104	18312	0.974851	No
Nerve-Tibial	520	AC083843.2	ENSG00000254028.1	8	134832747	134834482	0.0117608	0.0128396	0.360121	18312	0.908198	No
Nerve-Tibial	520	KHDRBS3	ENSG00000131773.13	8	135457457	135656722	0.00345456	0.00225219	0.125698	18312	0.794657	No
Nerve-Tibial	520	RP11-238K6.1	ENSG00000253288.1	8	137809444	138083570	0.0252355	0.0135648	0.0634231	18312	0.701879	No
Nerve-Tibial	520	RP11-489O18.1	ENSG00000253988.1	8	138063268	138073240	-0.0130637	0.0131299	0.32024	18312	0.893236	No
Nerve-Tibial	520	FAM135B	ENSG00000147724.11	8	138130023	138496822	0.0123306	0.00824783	0.135546	18312	0.802331	No
Nerve-Tibial	520	COL22A1	ENSG00000169436.16	8	138588235	138914006	0.00763902	0.00764947	0.318457	18312	0.893236	No
Nerve-Tibial	520	TRAPPC9	ENSG00000167632.14	8	139730343	140458579	0.00200427	0.00167915	0.233193	18312	0.8606	No
Nerve-Tibial	520	CHRAC1	ENSG00000104472.9	8	140511298	140517137	0.00137178	0.00174737	0.432794	18312	0.924059	No
Nerve-Tibial	520	AGO2	ENSG00000123908.11	8	140520156	140635619	0.000803455	0.00157302	0.609737	18312	0.960267	No
Nerve-Tibial	520	ERICD	ENSG00000280303.2	8	140636281	140638283	0.000847849	0.00402548	0.83327	18312	0.987946	No
Nerve-Tibial	520	PTK2	ENSG00000169398.19	8	140657900	141002216	-0.00172302	0.00100701	0.0876972	18312	0.742076	No
Nerve-Tibial	520	DENND3	ENSG00000105339.10	8	141117278	141195808	0.000189208	0.00212644	0.929135	18312	0.996089	No
Nerve-Tibial	520	SLC45A4	ENSG00000022567.9	8	141207166	141308305	0.00298765	0.00290216	0.303765	18312	0.891818	No
Nerve-Tibial	520	GPR20	ENSG00000204882.3	8	141356500	141367267	-0.0044199	0.00611996	0.470504	18312	0.931739	No
Nerve-Tibial	520	PTP4A3	ENSG00000184489.11	8	141391993	141432454	-0.000685622	0.00359293	0.84874	18312	0.989512	No
Nerve-Tibial	520	AC138647.1	ENSG00000226490.1	8	141514638	141518737	0.0298925	0.0145359	0.0402589	18312	0.654145	No
Nerve-Tibial	520	TSNARE1	ENSG00000171045.14	8	142212080	142403240	-0.00389038	0.00199291	0.0514853	18312	0.676326	No
Nerve-Tibial	520	ADGRB1	ENSG00000181790.10	8	142449430	142545009	-0.0109635	0.00530883	0.0394267	18312	0.654145	No
Nerve-Tibial	520	ARC	ENSG00000198576.3	8	142611044	142614472	-1.30996e-06	0.00534178	0.999804	18312	0.999932	No
Nerve-Tibial	520	JRK	ENSG00000234616.8	8	142657460	142681920	-0.00245147	0.0018555	0.187045	18312	0.835078	No
Nerve-Tibial	520	PSCA	ENSG00000167653.4	8	142670308	142682724	0.0115646	0.0113536	0.308895	18312	0.892894	No
Nerve-Tibial	520	LY6K	ENSG00000160886.13	8	142700111	142702251	0.000752448	0.00840597	0.92871	18312	0.996089	No
Nerve-Tibial	520	THEM6	ENSG00000130193.7	8	142727203	142736927	0.00159788	0.00220754	0.469511	18312	0.931739	No
Nerve-Tibial	520	SLURP1	ENSG00000126233.1	8	142740944	142742411	-0.00626037	0.0127402	0.623369	18312	0.960267	No
Nerve-Tibial	520	LYNX1	ENSG00000283992.1	8	142764338	142769844	-0.010225	0.0079239	0.197508	18312	0.842596	No
Nerve-Tibial	520	LYNX1	ENSG00000180155.19	8	142771197	142777810	-0.000458346	0.00454984	0.919798	18312	0.99521	No
Nerve-Tibial	520	LY6D	ENSG00000167656.4	8	142784880	142786592	0.00647667	0.00923451	0.483409	18312	0.934151	No
Nerve-Tibial	520	CYP11B1	ENSG00000160882.11	8	142872357	142879846	0.0107798	0.0240566	0.654273	18312	0.96324	No
Nerve-Tibial	520	RP11-273G15.2	ENSG00000247317.3	8	142981738	143018437	-0.00201662	0.0062118	0.745588	18312	0.975611	No
Nerve-Tibial	520	LY6E	ENSG00000160932.10	8	143017982	143023832	-0.00112473	0.00286908	0.695213	18312	0.969961	No
Nerve-Tibial	520	LY6H	ENSG00000176956.12	8	143157914	143160711	-0.00611263	0.0138205	0.658473	18312	0.964744	No
Nerve-Tibial	520	GPIHBP1	ENSG00000277494.1	8	143213193	143217170	0.00755034	0.00474333	0.112068	18312	0.780158	No
Nerve-Tibial	520	ZFP41	ENSG00000181638.17	8	143246821	143262705	-0.00021231	0.00149959	0.88747	18312	0.993656	No
Nerve-Tibial	520	GLI4	ENSG00000250571.6	8	143267433	143276931	0.00103507	0.00156237	0.507958	18312	0.93977	No
Nerve-Tibial	520	ZNF696	ENSG00000185730.7	8	143289676	143298061	-0.000127013	0.00200787	0.949587	18312	0.996351	No
Nerve-Tibial	520	TOP1MT	ENSG00000184428.12	8	143304384	143359979	0.000515542	0.00223637	0.817778	18312	0.985741	No
Nerve-Tibial	520	RHPN1	ENSG00000158106.13	8	143368887	143384220	0.00249905	0.00231538	0.280966	18312	0.886262	No
Nerve-Tibial	520	MAFA	ENSG00000182759.3	8	143419182	143430406	-0.00223081	0.0124515	0.857885	18312	0.990221	No
Nerve-Tibial	520	ZC3H3	ENSG00000014164.6	8	143437655	143541453	0.00063396	0.00239619	0.79145	18312	0.982531	No
Nerve-Tibial	520	GSDMD	ENSG00000104518.10	8	143553207	143563062	-0.0017578	0.00193672	0.36452	18312	0.908198	No
Nerve-Tibial	520	MROH6	ENSG00000204839.8	8	143566187	143572971	0.00350996	0.00350491	0.3171	18312	0.893236	No
Nerve-Tibial	520	NAPRT	ENSG00000147813.15	8	143574796	143578357	0.00198056	0.00444612	0.656183	18312	0.963935	No
Nerve-Tibial	520	EEF1D	ENSG00000104529.17	8	143586219	143597744	-0.000513915	0.00129728	0.692166	18312	0.969953	No
Nerve-Tibial	520	TIGD5	ENSG00000179886.5	8	143597835	143603224	-0.000462741	0.00185165	0.802762	18312	0.984335	No
Nerve-Tibial	520	PYCRL	ENSG00000104524.13	8	143603913	143609773	0.000813603	0.00201687	0.686828	18312	0.96873	No
Nerve-Tibial	520	TSTA3	ENSG00000104522.15	8	143612618	143618048	-0.000694243	0.00170646	0.684306	18312	0.968288	No
Nerve-Tibial	520	ZNF623	ENSG00000183309.11	8	143636013	143656418	-0.000582333	0.00138147	0.673549	18312	0.96563	No
Nerve-Tibial	520	ZNF707	ENSG00000181135.15	8	143684452	143713898	-0.00353039	0.00211554	0.0957889	18312	0.755628	No
Nerve-Tibial	520	MAPK15	ENSG00000181085.14	8	143716259	143722458	-0.0158022	0.00435696	0.000316417	18312	0.16708	No
Nerve-Tibial	520	FAM83H	ENSG00000180921.6	8	143723933	143733801	-0.00130311	0.00297371	0.661423	18312	0.96563	No
Nerve-Tibial	520	FAM83H-AS1	ENSG00000203499.11	8	143734140	143790644	0.00503577	0.00640942	0.432427	18312	0.924059	No
Nerve-Tibial	520	SCRIB	ENSG00000180900.18	8	143790920	143815379	0.00163276	0.00139125	0.241119	18312	0.863776	No
Nerve-Tibial	520	PUF60	ENSG00000179950.13	8	143816344	143829859	0.00266891	0.00104466	0.0109208	18312	0.499186	No
Nerve-Tibial	520	NRBP2	ENSG00000185189.17	8	143833721	143840974	-8.66184e-05	0.00153945	0.955153	18312	0.996361	No
Nerve-Tibial	520	EPPK1	ENSG00000261150.2	8	143857324	143878464	-0.00127569	0.00920611	0.889846	18312	0.993656	No
Nerve-Tibial	520	PLEC	ENSG00000178209.14	8	143915147	143976734	0.00316603	0.001981	0.110632	18312	0.778892	No
Nerve-Tibial	520	PARP10	ENSG00000178685.13	8	143977153	144012772	0.000264818	0.00193611	0.891261	18312	0.993656	No
Nerve-Tibial	520	GRINA	ENSG00000178719.16	8	143990058	143993415	-0.000172327	0.00131863	0.896076	18312	0.993656	No
Nerve-Tibial	520	SPATC1	ENSG00000186583.11	8	144012414	144047085	-0.0129837	0.0103711	0.211189	18312	0.852934	No
Nerve-Tibial	520	OPLAH	ENSG00000178814.16	8	144051729	144063965	-0.00263806	0.0022607	0.2438	18312	0.865631	No
Nerve-Tibial	520	EXOSC4	ENSG00000178896.8	8	144079423	144080647	-0.000656462	0.00188425	0.727691	18312	0.974614	No
Nerve-Tibial	520	GPAA1	ENSG00000197858.10	8	144082590	144086216	0.00118402	0.00126527	0.349837	18312	0.905252	No
Nerve-Tibial	520	CYC1	ENSG00000179091.4	8	144095027	144097525	0.000857915	0.00132739	0.518372	18312	0.942546	No
Nerve-Tibial	520	SHARPIN	ENSG00000179526.16	8	144098633	144108058	-0.000778456	0.00106142	0.463653	18312	0.931434	No
Nerve-Tibial	520	MAF1	ENSG00000179632.9	8	144104499	144107611	-0.000943851	0.0010273	0.358663	18312	0.908198	No
Nerve-Tibial	520	WDR97	ENSG00000179698.13	8	144107726	144118315	0.000752671	0.00334715	0.822173	18312	0.986355	No
Nerve-Tibial	520	HGH1	ENSG00000235173.6	8	144137769	144140843	0.00155725	0.00180596	0.388947	18312	0.912895	No
Nerve-Tibial	520	MROH1	ENSG00000179832.17	8	144148036	144261940	-0.00028341	0.00159326	0.858889	18312	0.990221	No
Nerve-Tibial	520	BOP1	ENSG00000261236.7	8	144262102	144291370	0.00204593	0.00171195	0.23262	18312	0.8606	No
Nerve-Tibial	520	SCX	ENSG00000260428.2	8	144266560	144268481	-0.000305755	0.00477533	0.948974	18312	0.996351	No
Nerve-Tibial	520	HSF1	ENSG00000185122.10	8	144291591	144314583	-0.00114924	0.00108596	0.290443	18312	0.887462	No
Nerve-Tibial	520	DGAT1	ENSG00000185000.11	8	144314821	144326910	-0.00225955	0.00137839	0.101789	18312	0.768092	No
Nerve-Tibial	520	SCRT1	ENSG00000261678.2	8	144330565	144336281	-0.0170627	0.00939091	0.0698284	18312	0.709326	No
Nerve-Tibial	520	TMEM249	ENSG00000261587.2	8	144353228	144354914	0.00763314	0.00519725	0.142549	18312	0.804896	No
Nerve-Tibial	520	SLC52A2	ENSG00000185803.8	8	144354150	144361272	-0.00110138	0.00157878	0.485745	18312	0.934449	No
Nerve-Tibial	520	FBXL6	ENSG00000182325.10	8	144355431	144358512	0.00188101	0.0015016	0.210913	18312	0.852934	No
Nerve-Tibial	520	ADCK5	ENSG00000173137.11	8	144373101	144393228	-9.89394e-05	0.00167276	0.952858	18312	0.996351	No
Nerve-Tibial	520	CPSF1	ENSG00000071894.16	8	144393243	144409349	0.00686906	0.00420497	0.102984	18312	0.769418	No
Nerve-Tibial	520	SLC39A4	ENSG00000147804.9	8	144412414	144416895	-0.00116193	0.00389623	0.765661	18312	0.979447	No
Nerve-Tibial	520	VPS28	ENSG00000160948.13	8	144423601	144428563	0.00173092	0.001525	0.256911	18312	0.87709	No
Nerve-Tibial	520	TONSL	ENSG00000160949.16	8	144428808	144444444	0.00106744	0.00255207	0.675935	18312	0.966069	No
Nerve-Tibial	520	CYHR1	ENSG00000187954.12	8	144449582	144465677	0.00100731	0.00115761	0.384632	18312	0.912531	No
Nerve-Tibial	520	KIFC2	ENSG00000167702.11	8	144466043	144473411	-0.00222235	0.0025705	0.387697	18312	0.912895	No
Nerve-Tibial	520	FOXH1	ENSG00000160973.7	8	144474203	144476335	-0.00738685	0.0116315	0.525671	18312	0.943625	No
Nerve-Tibial	520	PPP1R16A	ENSG00000160972.9	8	144477983	144502121	0.00215103	0.00148471	0.148025	18312	0.811781	No
Nerve-Tibial	520	GPT	ENSG00000167701.13	8	144502973	144507174	-0.00442349	0.00343809	0.198827	18312	0.843471	No
Nerve-Tibial	520	MFSD3	ENSG00000167700.8	8	144509074	144511213	0.00195497	0.00206817	0.344982	18312	0.903416	No
Nerve-Tibial	520	RECQL4	ENSG00000160957.12	8	144511288	144517845	0.00111758	0.00345399	0.746406	18312	0.975611	No
Nerve-Tibial	520	LRRC14	ENSG00000160959.7	8	144517992	144525178	-0.00182762	0.00135241	0.177188	18312	0.826493	No
Nerve-Tibial	520	C8orf82	ENSG00000213563.6	8	144525733	144529132	0.00102302	0.00217061	0.63763	18312	0.960276	No
Nerve-Tibial	520	ARHGAP39	ENSG00000147799.11	8	144529179	144605816	0.000879057	0.00202938	0.665082	18312	0.96563	No
Nerve-Tibial	520	AF186192.1	ENSG00000254533.1	8	144698614	144699185	-0.00377994	0.00553119	0.49468	18312	0.937159	No
Nerve-Tibial	520	AF186192.6	ENSG00000263612.1	8	144713899	144714845	0.00105892	0.0132061	0.936123	18312	0.996145	No
Nerve-Tibial	520	ZNF251	ENSG00000198169.8	8	144720907	144755605	-0.0016664	0.0013856	0.229681	18312	0.8604	No
Nerve-Tibial	520	ZNF34	ENSG00000196378.11	8	144773114	144787345	0.00112417	0.00180254	0.533137	18312	0.944996	No
Nerve-Tibial	520	RPL8	ENSG00000161016.17	8	144789766	144792587	0.000617985	0.00142564	0.664854	18312	0.96563	No
Nerve-Tibial	520	ZNF517	ENSG00000197363.9	8	144798876	144811169	-0.00115857	0.00141468	0.413197	18312	0.918165	No
Nerve-Tibial	520	ZNF7	ENSG00000147789.15	8	144827464	144847509	9.13406e-05	0.00117922	0.93829	18312	0.996351	No
Nerve-Tibial	520	COMMD5	ENSG00000170619.9	8	144841042	144853736	-0.00140637	0.00133409	0.292312	18312	0.887572	No
Nerve-Tibial	520	ZNF250	ENSG00000196150.13	8	144876497	144902168	-0.000337598	0.00156312	0.829094	18312	0.987944	No
Nerve-Tibial	520	ZNF16	ENSG00000170631.14	8	144930358	144950888	-0.00138135	0.00145585	0.343168	18312	0.903276	No
Nerve-Tibial	520	C8orf33	ENSG00000182307.12	8	145052378	145056030	-0.000689344	0.00123429	0.576758	18312	0.953921	No
Nerve-Tibial	520	WASHC1	ENSG00000181404.15	9	14521	25004	0.0095575	0.00693349	0.168682	18312	0.825309	No
Nerve-Tibial	520	PGM5P3-AS1	ENSG00000277631.4	9	72674	88826	0.00429853	0.00927182	0.643128	18312	0.961956	No
Nerve-Tibial	520	FOXD4	ENSG00000170122.5	9	116231	118204	0.0173423	0.00989874	0.0803938	18312	0.729459	No
Nerve-Tibial	520	CBWD1	ENSG00000172785.18	9	121038	179147	0.000872499	0.00307315	0.776598	18312	0.9811	No
Nerve-Tibial	520	C9orf66	ENSG00000183784.6	9	212824	215741	-0.0143959	0.0100928	0.154395	18312	0.814986	No
Nerve-Tibial	520	DOCK8	ENSG00000107099.15	9	220748	465259	0.00125285	0.0032899	0.7035	18312	0.971068	No
Nerve-Tibial	520	KANK1	ENSG00000107104.18	9	470291	746106	0.00106324	0.00168974	0.529486	18312	0.944287	No
Nerve-Tibial	520	DMRT3	ENSG00000064218.4	9	976964	991731	-0.00840029	0.0096212	0.383028	18312	0.910911	No
Nerve-Tibial	520	LINC01230	ENSG00000281769.1	9	1045625	1048641	-0.00292421	0.00877834	0.739186	18312	0.975548	No
Nerve-Tibial	520	DMRT2	ENSG00000173253.15	9	1049858	1057552	0.00171171	0.00648237	0.791846	18312	0.982531	No
Nerve-Tibial	520	SMARCA2	ENSG00000080503.22	9	1980290	2193624	0.000765476	0.00121363	0.528504	18312	0.943768	No
Nerve-Tibial	520	VLDLR	ENSG00000147852.15	9	2621834	2660053	0.00386908	0.00312252	0.215897	18312	0.852934	No
Nerve-Tibial	520	KCNV2	ENSG00000168263.8	9	2717502	2730037	0.00337812	0.00782905	0.666303	18312	0.96563	No
Nerve-Tibial	520	PUM3	ENSG00000080608.9	9	2720469	2844241	-0.000217403	0.00143823	0.87991	18312	0.992647	No
Nerve-Tibial	520	RFX3	ENSG00000080298.15	9	3218297	3526004	0.00125652	0.00200842	0.531847	18312	0.944996	No
Nerve-Tibial	520	RFX3-AS1	ENSG00000232104.3	9	3526723	3691814	-0.00142856	0.00425886	0.737441	18312	0.975548	No
Nerve-Tibial	520	RP11-509J21.4	ENSG00000226669.2	9	3684076	3689626	-0.00959862	0.00835596	0.251224	18312	0.87177	No
Nerve-Tibial	520	GLIS3	ENSG00000107249.21	9	3824127	4348392	0.00436687	0.00300473	0.146762	18312	0.810625	No
Nerve-Tibial	520	SLC1A1	ENSG00000106688.11	9	4490444	4587469	-0.00604321	0.00428546	0.159115	18312	0.8186	No
Nerve-Tibial	520	SPATA6L	ENSG00000106686.16	9	4553386	4666674	-0.00183978	0.00351044	0.60045	18312	0.957791	No
Nerve-Tibial	520	PLPP6	ENSG00000205808.5	9	4662315	4665258	-0.0018741	0.0022217	0.39933	18312	0.915656	No
Nerve-Tibial	520	CDC37L1-AS1	ENSG00000273061.1	9	4676600	4679502	0.00541978	0.00441191	0.219861	18312	0.85472	No
Nerve-Tibial	520	CDC37L1	ENSG00000106993.11	9	4679559	4708398	-0.000252781	0.00169525	0.881526	18312	0.992853	No
Nerve-Tibial	520	AK3	ENSG00000147853.16	9	4709559	4742043	-0.00165845	0.00142717	0.245771	18312	0.867443	No
Nerve-Tibial	520	RCL1	ENSG00000120158.11	9	4792869	4885917	-0.00200144	0.00231164	0.387011	18312	0.912895	No
Nerve-Tibial	520	JAK2	ENSG00000096968.13	9	4984390	5128183	0.000438944	0.002487	0.859977	18312	0.990221	No
Nerve-Tibial	520	RP11-12D24.10	ENSG00000272866.1	9	5351796	5352410	-0.00740942	0.0120537	0.539032	18312	0.946426	No
Nerve-Tibial	520	PLGRKT	ENSG00000107020.9	9	5357973	5437878	0.00410865	0.00174744	0.0190995	18312	0.577983	No
Nerve-Tibial	520	CD274	ENSG00000120217.13	9	5450503	5470566	-0.00522814	0.00413848	0.207072	18312	0.851295	No
Nerve-Tibial	520	PDCD1LG2	ENSG00000197646.7	9	5510570	5571254	0.00701791	0.0052044	0.178125	18312	0.826493	No
Nerve-Tibial	520	RP11-574F11.3	ENSG00000231509.1	9	5584490	5588994	-0.0160935	0.0127396	0.207086	18312	0.851295	No
Nerve-Tibial	520	RIC1	ENSG00000107036.11	9	5629025	5776557	0.000848087	0.00106034	0.424192	18312	0.921479	No
Nerve-Tibial	520	ERMP1	ENSG00000099219.13	9	5765076	5833117	-0.000507163	0.00149938	0.735319	18312	0.975548	No
Nerve-Tibial	520	KIAA2026	ENSG00000183354.11	9	5881596	6007825	0.00101255	0.00116674	0.385896	18312	0.912551	No
Nerve-Tibial	520	MLANA	ENSG00000120215.9	9	5890802	5910606	-0.0053041	0.00729102	0.467271	18312	0.931739	No
Nerve-Tibial	520	RANBP6	ENSG00000137040.9	9	6011043	6015625	-0.000533751	0.00172539	0.757183	18312	0.978904	No
Nerve-Tibial	520	IL33	ENSG00000137033.11	9	6215786	6257983	-0.000307261	0.00305844	0.920017	18312	0.99521	No
Nerve-Tibial	520	UHRF2	ENSG00000147854.16	9	6413151	6507054	0.00197164	0.00117991	0.0953463	18312	0.754856	No
Nerve-Tibial	520	GLDC	ENSG00000178445.9	9	6532464	6645783	-0.0044285	0.00329634	0.179736	18312	0.827842	No
Nerve-Tibial	520	RP11-390F4.6	ENSG00000236924.1	9	6645956	6670635	-0.00335966	0.00782226	0.667746	18312	0.96563	No
Nerve-Tibial	520	RP11-390F4.3	ENSG00000225489.6	9	6716495	6727438	-0.00237117	0.0104795	0.821086	18312	0.986355	No
Nerve-Tibial	520	KDM4C	ENSG00000107077.18	9	6757641	7175648	0.00123996	0.00112354	0.270291	18312	0.881434	No
Nerve-Tibial	520	TMEM261	ENSG00000137038.7	9	7796490	7888380	0.00239324	0.00138861	0.0854216	18312	0.739676	No
Nerve-Tibial	520	PTPRD	ENSG00000153707.16	9	8314246	10612723	0.015362	0.00402883	0.000154503	18312	0.118248	No
Nerve-Tibial	520	PTPRD-AS1	ENSG00000225706.1	9	8858130	8862255	0.025937	0.0113358	0.0225524	18312	0.587883	No
Nerve-Tibial	520	TYRP1	ENSG00000107165.12	9	12685439	12710290	-0.00875945	0.0127035	0.490811	18312	0.935246	No
Nerve-Tibial	520	LURAP1L	ENSG00000153714.5	9	12775021	12822131	-0.000475944	0.00312942	0.87918	18312	0.992647	No
Nerve-Tibial	520	MPDZ	ENSG00000107186.16	9	13105704	13279590	-0.00139417	0.00167645	0.406024	18312	0.91633	No
Nerve-Tibial	520	LINC01235	ENSG00000270547.5	9	13406380	13433053	0.00680512	0.0131721	0.605644	18312	0.959442	No
Nerve-Tibial	520	RP11-536O18.1	ENSG00000226197.2	9	13446491	13487511	0.00611302	0.00748381	0.414415	18312	0.918165	No
Nerve-Tibial	520	NFIB	ENSG00000147862.15	9	14081843	14398983	-0.000616063	0.00147173	0.67569	18312	0.96598	No
Nerve-Tibial	520	RP11-408A13.3	ENSG00000273399.2	9	14586766	14587326	-0.00429874	0.0113228	0.704364	18312	0.971332	No
Nerve-Tibial	520	RP11-408A13.4	ENSG00000272871.1	9	14588797	14590065	0.00332092	0.00378717	0.380972	18312	0.910157	No
Nerve-Tibial	520	ZDHHC21	ENSG00000175893.11	9	14611071	14693471	0.00159475	0.00170871	0.351115	18312	0.905252	No
Nerve-Tibial	520	CER1	ENSG00000147869.4	9	14719724	14722717	0.0231252	0.0152998	0.131304	18312	0.798852	No
Nerve-Tibial	520	FREM1	ENSG00000164946.19	9	14734666	14910995	-0.00713401	0.00358232	0.0469769	18312	0.669356	No
Nerve-Tibial	520	TTC39B	ENSG00000155158.20	9	15163622	15307360	0.00175376	0.00194913	0.368681	18312	0.90941	No
Nerve-Tibial	520	SNAPC3	ENSG00000164975.15	9	15422704	15465953	-0.000572614	0.00109301	0.60059	18312	0.957847	No
Nerve-Tibial	520	PSIP1	ENSG00000164985.14	9	15464135	15511019	-0.000837911	0.000949928	0.37816	18312	0.909913	No
Nerve-Tibial	520	CCDC171	ENSG00000164989.16	9	15553086	16061663	0.0036635	0.00291515	0.209447	18312	0.851954	No
Nerve-Tibial	520	C9orf92	ENSG00000205549.8	9	16203935	16276313	-0.0181017	0.013083	0.167102	18312	0.825309	No
Nerve-Tibial	520	BNC2	ENSG00000173068.17	9	16409503	16870843	0.00076335	0.00233801	0.744186	18312	0.975548	No
Nerve-Tibial	520	RP11-132E11.2	ENSG00000237153.2	9	17018708	17112815	-0.0129771	0.013687	0.343521	18312	0.903416	No
Nerve-Tibial	520	CNTLN	ENSG00000044459.14	9	17134982	17503923	0.000664434	0.00145767	0.648719	18312	0.962282	No
Nerve-Tibial	520	SH3GL2	ENSG00000107295.9	9	17579082	17797129	0.0153431	0.0105868	0.147893	18312	0.811781	No
Nerve-Tibial	520	ADAMTSL1	ENSG00000178031.16	9	17906563	18910950	0.00388781	0.00372122	0.296638	18312	0.889716	No
Nerve-Tibial	520	SAXO1	ENSG00000155875.13	9	18927658	19049354	-0.00593616	0.0120124	0.621406	18312	0.960267	No
Nerve-Tibial	520	RRAGA	ENSG00000155876.5	9	19049395	19050983	-0.000496299	0.00118356	0.675158	18312	0.965748	No
Nerve-Tibial	520	HAUS6	ENSG00000147874.10	9	19053143	19103119	0.00137418	0.00122564	0.262744	18312	0.878527	No
Nerve-Tibial	520	PLIN2	ENSG00000147872.9	9	19108375	19149290	0.00517907	0.00529263	0.328281	18312	0.89584	No
Nerve-Tibial	520	DENND4C	ENSG00000137145.20	9	19230435	19373545	-0.00255304	0.0010261	0.0131684	18312	0.529719	No
Nerve-Tibial	520	RPS6	ENSG00000137154.12	9	19375997	19380254	-0.00118504	0.00143365	0.408864	18312	0.916616	No
Nerve-Tibial	520	ACER2	ENSG00000177076.5	9	19409059	19452020	0.00285053	0.00458638	0.534541	18312	0.944996	No
Nerve-Tibial	520	MLLT3	ENSG00000171843.15	9	20341665	20622543	-0.00127195	0.00214772	0.553965	18312	0.949044	No
Nerve-Tibial	520	FOCAD	ENSG00000188352.12	9	20658309	20995955	0.00404393	0.00182254	0.0269475	18312	0.608318	No
Nerve-Tibial	520	HACD4	ENSG00000188921.13	9	20999515	21031636	-0.00131837	0.00217957	0.545535	18312	0.946895	No
Nerve-Tibial	520	IFNA5	ENSG00000147873.5	9	21304326	21305312	0.014543	0.0144137	0.313479	18312	0.893236	No
Nerve-Tibial	520	KLHL9	ENSG00000198642.6	9	21329671	21335380	-0.000968619	0.00134947	0.473231	18312	0.931739	No
Nerve-Tibial	520	MTAP	ENSG00000099810.18	9	21802543	21937651	-0.000446967	0.00124643	0.720049	18312	0.973909	No
Nerve-Tibial	520	CDKN2A	ENSG00000147889.17	9	21967753	21995301	0.00465159	0.00545312	0.394061	18312	0.914478	No
Nerve-Tibial	520	CDKN2B	ENSG00000147883.10	9	22002903	22009363	-0.000706521	0.00390686	0.856566	18312	0.990221	No
Nerve-Tibial	520	DMRTA1	ENSG00000176399.3	9	22446841	22455740	-0.009297	0.00584758	0.112495	18312	0.780857	No
Nerve-Tibial	520	LINC01239	ENSG00000234840.1	9	22646200	22824213	-0.00649969	0.00812858	0.424318	18312	0.921479	No
Nerve-Tibial	520	RP11-370B11.3	ENSG00000224549.1	9	22767175	22768316	-0.0232352	0.0162454	0.15327	18312	0.814394	No
Nerve-Tibial	520	RP11-495L19.1	ENSG00000283982.1	9	23500691	23671787	0.018138	0.0149341	0.225117	18312	0.858307	No
Nerve-Tibial	520	ELAVL2	ENSG00000107105.14	9	23690104	23826337	0.0119824	0.0106086	0.259231	18312	0.877943	No
Nerve-Tibial	520	TUSC1	ENSG00000198680.4	9	25676389	25678440	0.000557424	0.00159681	0.727172	18312	0.974437	No
Nerve-Tibial	520	CAAP1	ENSG00000120159.11	9	26840685	26892804	6.50492e-05	0.00165318	0.968629	18312	0.998477	No
Nerve-Tibial	520	PLAA	ENSG00000137055.14	9	26904083	26947299	-0.000699394	0.00113208	0.536994	18312	0.945887	No
Nerve-Tibial	520	IFT74	ENSG00000096872.15	9	26956373	27062930	0.000773828	0.00196992	0.69462	18312	0.969953	No
Nerve-Tibial	520	LRRC19	ENSG00000184434.7	9	26993136	27005693	0.00144745	0.0120435	0.904385	18312	0.993656	No
Nerve-Tibial	520	RP11-56F10.3	ENSG00000254396.1	9	27102630	27104728	0.0117277	0.0126083	0.352743	18312	0.905316	No
Nerve-Tibial	520	TEK	ENSG00000120156.20	9	27109141	27230175	0.00532973	0.00283437	0.0606378	18312	0.698619	No
Nerve-Tibial	520	EQTN	ENSG00000120160.10	9	27284659	27297139	-0.008645	0.00968977	0.372728	18312	0.909913	No
Nerve-Tibial	520	MOB3B	ENSG00000120162.9	9	27325209	27529781	-0.00576134	0.00254244	0.0238754	18312	0.587983	No
Nerve-Tibial	520	C9orf72	ENSG00000147894.14	9	27546545	27573866	0.000934497	0.00217797	0.668059	18312	0.96563	No
Nerve-Tibial	520	LINGO2	ENSG00000174482.10	9	27948078	28670286	0.0169806	0.0136757	0.214946	18312	0.852934	No
Nerve-Tibial	520	ACO1	ENSG00000122729.18	9	32384603	32454769	-0.00146291	0.00169315	0.387995	18312	0.912895	No
Nerve-Tibial	520	DDX58	ENSG00000107201.9	9	32455705	32526324	-0.00356588	0.00237789	0.134351	18312	0.801479	No
Nerve-Tibial	520	TOPORS	ENSG00000197579.7	9	32540544	32552542	0.00030637	0.00156902	0.845267	18312	0.988866	No
Nerve-Tibial	520	TOPORS-AS1	ENSG00000235453.8	9	32551144	32565628	0.00665669	0.0023607	0.00499693	18312	0.410582	No
Nerve-Tibial	520	NDUFB6	ENSG00000165264.10	9	32553011	32573184	0.00220648	0.00135631	0.104405	18312	0.770238	No
Nerve-Tibial	520	GVQW1	ENSG00000241043.1	9	32567127	32568621	-0.00663361	0.00437235	0.129858	18312	0.797168	No
Nerve-Tibial	520	TAF1L	ENSG00000122728.6	9	32629454	32635669	0.0249072	0.0125991	0.0486044	18312	0.671336	No
Nerve-Tibial	520	TMEM215	ENSG00000188133.5	9	32783499	32787399	5.14741e-05	0.00501137	0.991809	18312	0.999019	No
Nerve-Tibial	520	RP11-462B18.2	ENSG00000231193.1	9	32840598	32841762	0.0144198	0.0126847	0.256174	18312	0.876596	No
Nerve-Tibial	520	APTX	ENSG00000137074.18	9	32972606	33025168	0.00123331	0.00122503	0.314539	18312	0.893236	No
Nerve-Tibial	520	DNAJA1	ENSG00000086061.15	9	33025211	33039907	-0.00309909	0.00184861	0.0942784	18312	0.752583	No
Nerve-Tibial	520	SMU1	ENSG00000122692.8	9	33041764	33076659	-0.000397179	0.000978027	0.684842	18312	0.968288	No
Nerve-Tibial	520	B4GALT1	ENSG00000086062.12	9	33104082	33167356	-0.00109746	0.00221704	0.62081	18312	0.960267	No
Nerve-Tibial	520	BAG1	ENSG00000107262.18	9	33247820	33264720	0.000497026	0.00129049	0.700294	18312	0.970469	No
Nerve-Tibial	520	CHMP5	ENSG00000086065.13	9	33264879	33282069	1.94989e-05	0.00122946	0.987353	18312	0.998978	No
Nerve-Tibial	520	NFX1	ENSG00000086102.18	9	33290511	33371157	-0.000642348	0.00103559	0.535362	18312	0.945011	No
Nerve-Tibial	520	AQP7	ENSG00000165269.12	9	33383179	33402682	0.00196246	0.00495871	0.692451	18312	0.969953	No
Nerve-Tibial	520	AQP3	ENSG00000165272.14	9	33441154	33447611	-0.00259635	0.00937526	0.781944	18312	0.9811	No
Nerve-Tibial	520	NOL6	ENSG00000165271.16	9	33461441	33473930	4.39038e-05	0.00140147	0.975021	18312	0.998967	No
Nerve-Tibial	520	RP11-384P7.7	ENSG00000260947.1	9	33697459	33700986	0.000203155	0.0121412	0.986657	18312	0.998978	No
Nerve-Tibial	520	PRSS3	ENSG00000010438.16	9	33750466	33799231	-0.0108384	0.0119414	0.36451	18312	0.908198	No
Nerve-Tibial	520	UBE2R2	ENSG00000107341.4	9	33817567	33920404	0.00156109	0.000993448	0.116728	18312	0.786526	No
Nerve-Tibial	520	UBAP2	ENSG00000137073.21	9	33921693	34048949	0.00120107	0.00136184	0.378229	18312	0.909913	No
Nerve-Tibial	520	DCAF12	ENSG00000198876.12	9	34086387	34127399	-0.00153746	0.00133761	0.25094	18312	0.87177	No
Nerve-Tibial	520	UBAP1	ENSG00000165006.13	9	34179005	34252380	-0.000346189	0.00120174	0.77341	18312	0.980984	No
Nerve-Tibial	520	KIF24	ENSG00000186638.16	9	34252524	34311371	0.00049012	0.00330057	0.882012	18312	0.992853	No
Nerve-Tibial	520	NUDT2	ENSG00000164978.17	9	34329506	34343713	-0.00148895	0.00230765	0.51908	18312	0.942546	No
Nerve-Tibial	520	KIAA1161	ENSG00000164976.8	9	34366670	34376853	-0.00422717	0.003043	0.16541	18312	0.82489	No
Nerve-Tibial	520	C9orf24	ENSG00000164972.12	9	34379019	34397832	0.00489536	0.00482718	0.311016	18312	0.893236	No
Nerve-Tibial	520	FAM219A	ENSG00000164970.14	9	34398184	34458570	0.00089769	0.00143331	0.531403	18312	0.944996	No
Nerve-Tibial	520	DNAI1	ENSG00000122735.15	9	34457414	34520989	-0.0128409	0.00696362	0.0657782	18312	0.707131	No
Nerve-Tibial	520	ENHO	ENSG00000168913.6	9	34521040	34523041	0.000552496	0.00290592	0.849286	18312	0.989888	No
Nerve-Tibial	520	CNTFR	ENSG00000122756.14	9	34551432	34590140	-0.00255205	0.00388333	0.511367	18312	0.940218	No
Nerve-Tibial	520	RPP25L	ENSG00000164967.9	9	34610486	34612104	-0.000591069	0.00168442	0.725808	18312	0.974309	No
Nerve-Tibial	520	DCTN3	ENSG00000137100.15	9	34613545	34620523	0.00165344	0.00107995	0.126395	18312	0.794657	No
Nerve-Tibial	520	ARID3C	ENSG00000205143.2	9	34621379	34628107	-0.00330681	0.00623037	0.595824	18312	0.956762	No
Nerve-Tibial	520	SIGMAR1	ENSG00000147955.16	9	34634722	34637809	0.0018091	0.00126868	0.154505	18312	0.814986	No
Nerve-Tibial	520	GALT	ENSG00000213930.11	9	34646589	34650701	-0.00031119	0.00128228	0.80835	18312	0.984335	No
Nerve-Tibial	520	IL11RA	ENSG00000137070.17	9	34651036	34661879	0.000132424	0.00170505	0.938125	18312	0.996351	No
Nerve-Tibial	520	CCL27	ENSG00000213927.3	9	34661893	34664048	0.00183316	0.00350419	0.601115	18312	0.957923	No
Nerve-Tibial	520	RP11-195F19.5	ENSG00000187186.14	9	34664163	34666112	0.00525652	0.00220524	0.0175157	18312	0.561496	No
Nerve-Tibial	520	CCL19	ENSG00000172724.11	9	34689567	34691277	0.0169814	0.0116105	0.144211	18312	0.807332	No
Nerve-Tibial	520	CCL21	ENSG00000137077.7	9	34709005	34710124	-0.0229976	0.0146148	0.116218	18312	0.785738	No
Nerve-Tibial	520	FAM205A	ENSG00000205108.5	9	34723055	34729467	0.0182106	0.010162	0.0737361	18312	0.714684	No
Nerve-Tibial	520	PHF24	ENSG00000122733.12	9	34957608	34982544	0.000711192	0.00542198	0.895695	18312	0.993656	No
Nerve-Tibial	520	DNAJB5	ENSG00000137094.14	9	34989641	34998900	0.00242767	0.00248588	0.32925	18312	0.89585	No
Nerve-Tibial	520	C9orf131	ENSG00000174038.12	9	35044327	35045991	0.00296553	0.00970838	0.760143	18312	0.979055	No
Nerve-Tibial	520	VCP	ENSG00000165280.15	9	35056064	35073249	0.000319405	0.00107689	0.766895	18312	0.980076	No
Nerve-Tibial	520	FANCG	ENSG00000221829.9	9	35073835	35080016	0.0016872	0.00196713	0.391472	18312	0.913548	No
Nerve-Tibial	520	PIGO	ENSG00000165282.13	9	35088688	35096601	0.00048082	0.00123154	0.696392	18312	0.970219	No
Nerve-Tibial	520	STOML2	ENSG00000165283.15	9	35099776	35103195	0.000722495	0.00103957	0.487384	18312	0.934449	No
Nerve-Tibial	520	FAM214B	ENSG00000005238.19	9	35104112	35116341	-0.000616733	0.00198082	0.755663	18312	0.978897	No
Nerve-Tibial	520	UNC13B	ENSG00000198722.14	9	35161992	35405338	-0.000164532	0.00136478	0.904092	18312	0.993656	No
Nerve-Tibial	520	RUSC2	ENSG00000198853.11	9	35490127	35561830	0.00103356	0.00132575	0.435995	18312	0.924403	No
Nerve-Tibial	520	FAM166B	ENSG00000215187.10	9	35561899	35563899	-0.00420283	0.0066578	0.528157	18312	0.943735	No
Nerve-Tibial	520	TESK1	ENSG00000107140.15	9	35605305	35609532	-0.0018773	0.00138749	0.176662	18312	0.826493	No
Nerve-Tibial	520	CD72	ENSG00000137101.12	9	35610042	35646689	0.0124333	0.00398427	0.00190951	18312	0.34511	No
Nerve-Tibial	520	SIT1	ENSG00000137078.8	9	35649295	35650950	0.0181674	0.0111757	0.104662	18312	0.770238	No
Nerve-Tibial	520	CCDC107	ENSG00000159884.11	9	35658290	35658727	0.00265175	0.00202007	0.189889	18312	0.83769	No
Nerve-Tibial	520	ARHGEF39	ENSG00000137135.17	9	35658875	35675760	0.00130874	0.00366929	0.721487	18312	0.974055	No
Nerve-Tibial	520	CA9	ENSG00000107159.12	9	35675867	35681159	-0.00124256	0.011874	0.916699	18312	0.99521	No
Nerve-Tibial	520	TPM2	ENSG00000198467.13	9	35681992	35691020	0.00156382	0.00240696	0.516181	18312	0.941729	No
Nerve-Tibial	520	TLN1	ENSG00000137076.20	9	35696948	35732334	0.00145129	0.00129686	0.263646	18312	0.878527	No
Nerve-Tibial	520	CREB3	ENSG00000107175.11	9	35732396	35736865	-0.00167961	0.00121507	0.167496	18312	0.825309	No
Nerve-Tibial	520	GBA2	ENSG00000070610.14	9	35737005	35749228	-0.000560454	0.00112612	0.618925	18312	0.960267	No
Nerve-Tibial	520	RGP1	ENSG00000107185.9	9	35749287	35758575	-0.00183606	0.00136445	0.179031	18312	0.827842	No
Nerve-Tibial	520	RP11-112J3.16	ENSG00000227388.2	9	35772163	35790432	-0.00417108	0.00635434	0.511861	18312	0.940329	No
Nerve-Tibial	520	NPR2	ENSG00000159899.14	9	35792154	35809403	-0.000264381	0.00139047	0.849279	18312	0.989888	No
Nerve-Tibial	520	SPAG8	ENSG00000137098.13	9	35808045	35812272	0.00137397	0.00207446	0.508068	18312	0.93977	No
Nerve-Tibial	520	HINT2	ENSG00000137133.10	9	35812960	35815354	0.000789812	0.00152086	0.60377	18312	0.958649	No
Nerve-Tibial	520	TMEM8B	ENSG00000137103.16	9	35816144	35854847	-0.000949296	0.00170997	0.579038	18312	0.953921	No
Nerve-Tibial	520	FAM221B	ENSG00000204930.9	9	35816391	35828747	-0.0130789	0.0113508	0.249776	18312	0.871667	No
Nerve-Tibial	520	LINC00950	ENSG00000281205.1	9	35858738	35865518	-0.00176264	0.00261562	0.500693	18312	0.93977	No
Nerve-Tibial	520	OR13J1	ENSG00000168828.5	9	35869263	35870601	-0.013182	0.0127315	0.300993	18312	0.890548	No
Nerve-Tibial	520	HRCT1	ENSG00000196196.2	9	35906192	35907141	0.00662222	0.00813505	0.416014	18312	0.918857	No
Nerve-Tibial	520	SPAAR	ENSG00000235387.2	9	35909483	35937153	-0.00554969	0.00472573	0.240813	18312	0.863477	No
Nerve-Tibial	520	RECK	ENSG00000122707.11	9	36036433	36124451	9.96417e-05	0.00180504	0.956	18312	0.996361	No
Nerve-Tibial	520	GLIPR2	ENSG00000122694.15	9	36136536	36163913	-0.00915784	0.00332956	0.00616762	18312	0.442384	No
Nerve-Tibial	520	CCIN	ENSG00000185972.5	9	36169394	36171334	-0.016024	0.0137325	0.243824	18312	0.865631	No
Nerve-Tibial	520	CLTA	ENSG00000122705.16	9	36190856	36304781	-0.00099799	0.00118215	0.398955	18312	0.915656	No
Nerve-Tibial	520	GNE	ENSG00000159921.14	9	36214441	36277056	-0.00185242	0.00127586	0.147159	18312	0.811435	No
Nerve-Tibial	520	RNF38	ENSG00000137075.17	9	36336396	36487548	-9.66576e-05	0.00107926	0.928674	18312	0.996089	No
Nerve-Tibial	520	MELK	ENSG00000165304.7	9	36572862	36677683	0.00158469	0.00649839	0.80744	18312	0.984335	No
Nerve-Tibial	520	RP11-220I1.5	ENSG00000260100.1	9	37078813	37079776	-0.014197	0.0147384	0.335884	18312	0.899998	No
Nerve-Tibial	520	EBLN3P	ENSG00000281649.1	9	37079857	37090507	0.000266154	0.00135919	0.844832	18312	0.988818	No
Nerve-Tibial	520	ZCCHC7	ENSG00000147905.17	9	37120539	37358149	0.00126504	0.00127887	0.323052	18312	0.893236	No
Nerve-Tibial	520	GRHPR	ENSG00000137106.17	9	37422666	37436990	0.00221003	0.00116259	0.0578836	18312	0.692769	No
Nerve-Tibial	520	ZBTB5	ENSG00000168795.4	9	37438114	37465399	0.00023056	0.00167088	0.890306	18312	0.993656	No
Nerve-Tibial	520	POLR1E	ENSG00000137054.15	9	37485935	37503697	0.000249359	0.00157559	0.874313	18312	0.991781	No
Nerve-Tibial	520	FBXO10	ENSG00000147912.12	9	37510892	37576349	-0.00140101	0.00178346	0.432499	18312	0.924059	No
Nerve-Tibial	520	TOMM5	ENSG00000175768.12	9	37582646	37592642	-0.000232205	0.00121395	0.848384	18312	0.989512	No
Nerve-Tibial	520	FRMPD1	ENSG00000070601.9	9	37651000	37746904	-0.00874655	0.00723556	0.227302	18312	0.859782	No
Nerve-Tibial	520	TRMT10B	ENSG00000165275.9	9	37753803	37778972	-0.00242349	0.00122912	0.0491934	18312	0.67377	No
Nerve-Tibial	520	EXOSC3	ENSG00000107371.12	9	37766978	37801437	0.0011782	0.00140305	0.401457	18312	0.915656	No
Nerve-Tibial	520	DCAF10	ENSG00000122741.15	9	37800502	37867666	-0.00115612	0.00105795	0.275011	18312	0.884907	No
Nerve-Tibial	520	SLC25A51	ENSG00000122696.13	9	37879494	37904353	-0.00172763	0.00232288	0.45738	18312	0.93038	No
Nerve-Tibial	520	SHB	ENSG00000107338.9	9	37919134	38069211	0.00355347	0.00213557	0.0967529	18312	0.757477	No
Nerve-Tibial	520	ALDH1B1	ENSG00000137124.7	9	38392664	38398661	-0.00472479	0.00302146	0.118513	18312	0.78679	No
Nerve-Tibial	520	FAM95C	ENSG00000273036.2	9	38540567	38545372	-0.0136583	0.0108334	0.207987	18312	0.851295	No
Nerve-Tibial	520	ANKRD18A	ENSG00000180071.19	9	38571358	38620660	-0.0143386	0.0103562	0.166814	18312	0.825309	No
Nerve-Tibial	520	CNTNAP3	ENSG00000106714.17	9	39072767	39288315	0.00836188	0.00385897	0.0307182	18312	0.626663	No
Nerve-Tibial	520	GLIDR	ENSG00000278175.3	9	39748514	39810097	0.00577211	0.00441623	0.191808	18312	0.84094	No
Nerve-Tibial	520	ANKRD20A2	ENSG00000183148.6	9	40223285	40266392	-0.00831893	0.0177049	0.638656	18312	0.960502	No
Nerve-Tibial	520	FAM95B1	ENSG00000223839.7	9	40321299	40329221	0.00749598	0.00699086	0.284125	18312	0.886262	No
Nerve-Tibial	520	RP11-58A12.3	ENSG00000225655.5	9	41073710	41076392	-0.00356557	0.00773336	0.644954	18312	0.962282	No
Nerve-Tibial	520	BX255923.3	ENSG00000276462.1	9	41100794	41106229	0.0385438	0.013876	0.00568062	18312	0.432848	No
Nerve-Tibial	520	CBWD7	ENSG00000215126.10	9	41131306	41199261	0.00397615	0.00375659	0.290366	18312	0.887462	No
Nerve-Tibial	520	PTGER4P2-CDK2AP2P2	ENSG00000275450.1	9	41276280	41282846	-0.00455204	0.0133922	0.734074	18312	0.975513	No
Nerve-Tibial	520	CNTNAP3B	ENSG00000154529.14	9	41890314	42129510	0.017613	0.00761184	0.0210798	18312	0.587669	No
Nerve-Tibial	520	RP11-475I24.3	ENSG00000237357.2	9	42566679	42569353	0.00351384	0.00933475	0.706761	18312	0.972376	No
Nerve-Tibial	520	RP11-459O16.8	ENSG00000276128.1	9	42981772	42988167	-0.00153462	0.0139451	0.912417	18312	0.994764	No
Nerve-Tibial	520	CH17-296N19.1	ENSG00000283378.1	9	61330717	61453030	-0.00906852	0.014197	0.52327	18312	0.942716	No
Nerve-Tibial	520	FAM27C	ENSG00000154537.4	9	61854162	61855331	-0.0132292	0.0164797	0.422498	18312	0.920418	No
Nerve-Tibial	520	RP11-374M1.5	ENSG00000235659.1	9	61865755	61866965	0.0101999	0.0147362	0.489154	18312	0.934692	No
Nerve-Tibial	520	RP11-211N8.2	ENSG00000226007.2	9	62532337	62534724	0.000395585	0.010229	0.969167	18312	0.998477	No
Nerve-Tibial	520	LINC01410	ENSG00000238113.6	9	62801461	62813486	-0.00635676	0.00393003	0.106407	18312	0.771157	No
Nerve-Tibial	520	RP11-262H14.3	ENSG00000234665.8	9	62856999	62897849	-0.00163446	0.0179463	0.92747	18312	0.996089	No
Nerve-Tibial	520	RP11-262H14.4	ENSG00000170161.6	9	62898088	62900104	-0.00369325	0.00476267	0.438437	18312	0.92573	No
Nerve-Tibial	520	RP11-764K9.1	ENSG00000225411.2	9	63802144	63814159	0.00468699	0.0119365	0.69474	18312	0.969961	No
Nerve-Tibial	520	ANKRD20A4	ENSG00000172014.12	9	64369394	64413142	-0.0204313	0.0216428	0.345617	18312	0.903788	No
Nerve-Tibial	520	FOXD4L5	ENSG00000204779.2	9	65282101	65285209	0.000625757	0.015922	0.968666	18312	0.998477	No
Nerve-Tibial	520	CBWD5	ENSG00000147996.16	9	65668805	65734041	0.00448584	0.00329782	0.174368	18312	0.826493	No
Nerve-Tibial	520	FOXD4L4	ENSG00000184659.5	9	65736555	65738784	-0.00730502	0.0123494	0.554434	18312	0.949044	No
Nerve-Tibial	520	RP11-15E1.5	ENSG00000274893.1	9	66014525	66020816	0.00616246	0.0127097	0.627986	18312	0.960267	No
Nerve-Tibial	520	ZNF658	ENSG00000274349.4	9	66856426	66932141	-0.000743907	0.00273069	0.785408	18312	0.9811	No
Nerve-Tibial	520	ANKRD20A1	ENSG00000260691.5	9	67859147	67902094	0.00892568	0.0120803	0.460338	18312	0.93038	No
Nerve-Tibial	520	CBWD3	ENSG00000196873.15	9	68232003	68300015	0.00494843	0.00308376	0.1092	18312	0.775966	No
Nerve-Tibial	520	PGM5	ENSG00000154330.12	9	68339263	68531061	-0.00183034	0.00238144	0.442504	18312	0.925862	No
Nerve-Tibial	520	TMEM252	ENSG00000181778.4	9	68536580	68540867	0.00821689	0.00929307	0.377018	18312	0.909913	No
Nerve-Tibial	520	LINC01506	ENSG00000234506.5	9	68543541	68546589	-0.0193682	0.0141073	0.170396	18312	0.826493	No
Nerve-Tibial	520	PIP5K1B	ENSG00000107242.17	9	68705414	69009176	-0.00375034	0.00424255	0.377132	18312	0.909913	No
Nerve-Tibial	520	FAM122A	ENSG00000187866.8	9	68780034	68784608	-0.00236122	0.00145743	0.105839	18312	0.771157	No
Nerve-Tibial	520	FXN	ENSG00000165060.11	9	69035259	69100178	-0.000134933	0.00198919	0.945946	18312	0.996351	No
Nerve-Tibial	520	TJP2	ENSG00000119139.17	9	69121264	69255208	0.00189187	0.00221184	0.392775	18312	0.914232	No
Nerve-Tibial	520	BANCR	ENSG00000278910.3	9	69296682	69306977	-0.00027832	0.0138734	0.984002	18312	0.998978	No
Nerve-Tibial	520	FAM189A2	ENSG00000135063.17	9	69324572	69392455	-0.000286894	0.00289721	0.921159	18312	0.995354	No
Nerve-Tibial	520	APBA1	ENSG00000107282.7	9	69427530	69672306	-9.2904e-05	0.0019184	0.961395	18312	0.997747	No
Nerve-Tibial	520	RP11-109D9.4	ENSG00000261447.1	9	69672749	69673713	-0.00293258	0.0134663	0.827696	18312	0.987944	No
Nerve-Tibial	520	PTAR1	ENSG00000188647.12	9	69709522	69759959	-0.00033613	0.00155545	0.829	18312	0.987944	No
Nerve-Tibial	520	MAMDC2	ENSG00000165072.9	9	70043581	70226970	-0.00895624	0.00371635	0.0163159	18312	0.550763	No
Nerve-Tibial	520	SMC5	ENSG00000198887.8	9	70258962	70354888	-0.00232443	0.00130774	0.0761065	18312	0.721532	No
Nerve-Tibial	520	KLF9	ENSG00000119138.4	9	70384597	70414624	-9.67913e-05	0.00295746	0.973905	18312	0.998692	No
Nerve-Tibial	520	TRPM3	ENSG00000083067.22	9	70529063	71446835	0.00946175	0.00366924	0.0102042	18312	0.492455	No
Nerve-Tibial	520	TMEM2	ENSG00000135048.13	9	71683366	71816690	-0.00306566	0.00248155	0.217271	18312	0.852934	No
Nerve-Tibial	520	ABHD17B	ENSG00000107362.13	9	71862452	71910931	-0.00112554	0.00144494	0.436375	18312	0.924563	No
Nerve-Tibial	520	C9orf85	ENSG00000155621.14	9	71911510	71986054	-0.000113877	0.00146602	0.938116	18312	0.996351	No
Nerve-Tibial	520	GDA	ENSG00000119125.16	9	72114595	72257193	-0.0163628	0.0091101	0.0730827	18312	0.714673	No
Nerve-Tibial	520	LINC01504	ENSG00000225434.2	9	72305430	72343210	-0.00766091	0.0137921	0.578832	18312	0.953921	No
Nerve-Tibial	520	ZFAND5	ENSG00000107372.12	9	72351425	72365235	-0.00383563	0.00311304	0.218486	18312	0.853924	No
Nerve-Tibial	520	TMC1	ENSG00000165091.15	9	72521801	72836351	0.00119597	0.00779408	0.878109	18312	0.992647	No
Nerve-Tibial	520	LINC01474	ENSG00000236849.5	9	72871728	72874109	-0.00553383	0.00577113	0.338084	18312	0.900394	No
Nerve-Tibial	520	ALDH1A1	ENSG00000165092.12	9	72900662	73080442	0.00217214	0.00251542	0.388261	18312	0.912895	No
Nerve-Tibial	520	ANXA1	ENSG00000135046.13	9	73151757	73170393	0.00037014	0.00190722	0.846197	18312	0.988974	No
Nerve-Tibial	520	RORB	ENSG00000198963.10	9	74497365	74693177	-0.00710469	0.00448293	0.11364	18312	0.783466	No
Nerve-Tibial	520	TRPM6	ENSG00000119121.21	9	74722495	74888094	0.00411973	0.00439511	0.349036	18312	0.905252	No
Nerve-Tibial	520	C9orf40	ENSG00000135045.6	9	74946581	74952886	-0.000531842	0.00224796	0.813073	18312	0.985236	No
Nerve-Tibial	520	CARNMT1	ENSG00000156017.12	9	74981020	75028423	-0.000391077	0.00166734	0.814653	18312	0.985366	No
Nerve-Tibial	520	NMRK1	ENSG00000106733.20	9	75060573	75088217	0.00177691	0.00370321	0.63156	18312	0.960267	No
Nerve-Tibial	520	OSTF1	ENSG00000134996.11	9	75088543	75147265	0.00109183	0.00141497	0.440702	18312	0.925862	No
Nerve-Tibial	520	PCSK5	ENSG00000099139.13	9	75890644	76362339	0.00328741	0.00269219	0.222629	18312	0.85577	No
Nerve-Tibial	520	RFK	ENSG00000135002.11	9	76385517	76394517	0.00283697	0.00203499	0.163911	18312	0.823919	No
Nerve-Tibial	520	GCNT1	ENSG00000187210.12	9	76419850	76507416	0.00197449	0.00338435	0.559876	18312	0.950492	No
Nerve-Tibial	520	PRUNE2	ENSG00000106772.17	9	76611376	76906087	-0.00252657	0.00332122	0.447175	18312	0.927452	No
Nerve-Tibial	520	VPS13A	ENSG00000197969.11	9	77177353	77421541	0.000382087	0.00189467	0.840261	18312	0.988067	No
Nerve-Tibial	520	GNA14	ENSG00000156049.6	9	77423079	77648307	-0.00438697	0.00379783	0.248592	18312	0.869498	No
Nerve-Tibial	520	GNAQ	ENSG00000156052.10	9	77716087	78031458	-0.00159794	0.00109645	0.145641	18312	0.809236	No
Nerve-Tibial	520	CEP78	ENSG00000148019.12	9	78236062	78279690	-0.0019278	0.00168682	0.253646	18312	0.873326	No
Nerve-Tibial	520	PSAT1	ENSG00000135069.13	9	78297143	78330093	0.00179048	0.00419675	0.669829	18312	0.96563	No
Nerve-Tibial	520	TLE4	ENSG00000106829.18	9	79571773	79726882	0.000920214	0.00166825	0.581466	18312	0.954644	No
Nerve-Tibial	520	TLE1	ENSG00000196781.14	9	81583683	81689305	0.00164173	0.00174026	0.345942	18312	0.904159	No
Nerve-Tibial	520	RP11-154D17.1	ENSG00000233926.1	9	81689713	81776900	-0.0151546	0.0104601	0.148024	18312	0.811781	No
Nerve-Tibial	520	RASEF	ENSG00000165105.9	9	82979585	83063177	0.0171496	0.0101126	0.0905378	18312	0.747091	No
Nerve-Tibial	520	FRMD3	ENSG00000172159.15	9	83242990	83538546	0.00758062	0.00200357	0.000173413	18312	0.127021	No
Nerve-Tibial	520	IDNK	ENSG00000148057.15	9	83623049	83644130	0.000403973	0.0022022	0.854527	18312	0.990221	No
Nerve-Tibial	520	UBQLN1	ENSG00000135018.13	9	83659963	83708203	0.000124488	0.000902551	0.890352	18312	0.993656	No
Nerve-Tibial	520	GKAP1	ENSG00000165113.12	9	83739421	83829516	-0.00513621	0.00220035	0.0199784	18312	0.584415	No
Nerve-Tibial	520	KIF27	ENSG00000165115.14	9	83836698	83921465	-0.000224603	0.00221239	0.919178	18312	0.99521	No
Nerve-Tibial	520	C9orf64	ENSG00000165118.14	9	83938311	83956986	0.00098916	0.00162536	0.54308	18312	0.946895	No
Nerve-Tibial	520	HNRNPK	ENSG00000165119.20	9	83968083	83980616	0.00112782	0.00114776	0.326268	18312	0.895189	No
Nerve-Tibial	520	RMI1	ENSG00000178966.16	9	83980711	84004074	0.00445457	0.0023806	0.0619036	18312	0.698619	No
Nerve-Tibial	520	SLC28A3	ENSG00000197506.7	9	84275457	84340683	0.00515915	0.0127475	0.685857	18312	0.968356	No
Nerve-Tibial	520	NTRK2	ENSG00000148053.15	9	84668551	85027070	0.000393199	0.00265022	0.882115	18312	0.992853	No
Nerve-Tibial	520	AGTPBP1	ENSG00000135049.15	9	85546539	85742029	3.04049e-05	0.00148021	0.98362	18312	0.998978	No
Nerve-Tibial	520	NAA35	ENSG00000135040.15	9	85941146	86022298	-0.00180535	0.00122109	0.139916	18312	0.803473	No
Nerve-Tibial	520	GOLM1	ENSG00000135052.16	9	86026146	86100173	0.00218097	0.00167228	0.192771	18312	0.84094	No
Nerve-Tibial	520	C9orf153	ENSG00000187753.12	9	86220265	86259657	-0.0148065	0.0137929	0.283574	18312	0.886262	No
Nerve-Tibial	520	ISCA1	ENSG00000135070.14	9	86264546	86283102	-0.00369684	0.00130383	0.00476351	18312	0.405719	No
Nerve-Tibial	520	ZCCHC6	ENSG00000083223.17	9	86287733	86354454	-0.000880514	0.00121125	0.4676	18312	0.931739	No
Nerve-Tibial	520	GAS1	ENSG00000180447.6	9	86944363	86947189	-0.0104182	0.00451775	0.0215173	18312	0.587669	No
Nerve-Tibial	520	GAS1RR	ENSG00000226237.1	9	86948699	87002033	-0.01309	0.00688067	0.0576919	18312	0.692302	No
Nerve-Tibial	520	RP11-276H19.2	ENSG00000269994.1	9	87008455	87042126	-0.00378103	0.0140432	0.787854	18312	0.981105	No
Nerve-Tibial	520	C9orf170	ENSG00000204446.4	9	87148644	87159556	0.0056769	0.00819326	0.488711	18312	0.934692	No
Nerve-Tibial	520	DAPK1	ENSG00000196730.12	9	87497228	87708633	-0.00132024	0.00311604	0.671974	18312	0.96563	No
Nerve-Tibial	520	CTSL	ENSG00000135047.14	9	87725519	87731393	0.00106835	0.00204898	0.602315	18312	0.958127	No
Nerve-Tibial	520	CDK20	ENSG00000156345.17	9	87966446	87974753	0.00163842	0.00150174	0.275793	18312	0.885279	No
Nerve-Tibial	520	SPIN1	ENSG00000106723.16	9	88388419	88478694	-0.000262284	0.00109348	0.810535	18312	0.984335	No
Nerve-Tibial	520	NXNL2	ENSG00000130045.15	9	88535101	88584274	-0.00539645	0.00702917	0.443016	18312	0.926099	No
Nerve-Tibial	520	C9orf47	ENSG00000186354.10	9	88990863	88996140	-0.0032387	0.00420723	0.441786	18312	0.925862	No
Nerve-Tibial	520	S1PR3	ENSG00000213694.3	9	88991447	89005010	-0.0080266	0.00344265	0.020124	18312	0.58639	No
Nerve-Tibial	520	SHC3	ENSG00000148082.9	9	89005771	89178767	0.00782391	0.00458768	0.0887398	18312	0.743535	No
Nerve-Tibial	520	CKS2	ENSG00000123975.4	9	89311198	89316703	0.00205876	0.0053534	0.700719	18312	0.970471	No
Nerve-Tibial	520	SECISBP2	ENSG00000187742.14	9	89318506	89359662	-0.000176468	0.00109106	0.871576	18312	0.991768	No
Nerve-Tibial	520	SEMA4D	ENSG00000187764.11	9	89360787	89498130	-0.00703657	0.00233256	0.00268633	18312	0.348088	No
Nerve-Tibial	520	GADD45G	ENSG00000130222.10	9	89605013	89606555	5.64229e-05	0.00583011	0.992282	18312	0.999019	No
Nerve-Tibial	520	UNQ6494	ENSG00000237372.2	9	89639814	89719759	-0.00436197	0.0135127	0.746977	18312	0.975957	No
Nerve-Tibial	520	LINC01508	ENSG00000231107.1	9	90300902	90433505	0.0295198	0.0148838	0.0478777	18312	0.671336	No
Nerve-Tibial	520	DIRAS2	ENSG00000165023.6	9	90609832	90643105	-0.0121873	0.0058799	0.0387134	18312	0.653651	No
Nerve-Tibial	520	SYK	ENSG00000165025.14	9	90801787	90898549	-0.00165347	0.00262912	0.529698	18312	0.944328	No
Nerve-Tibial	520	RP11-305L7.1	ENSG00000230537.1	9	91104957	91107304	-0.00713123	0.00434641	0.101488	18312	0.767636	No
Nerve-Tibial	520	LINC00484	ENSG00000229694.6	9	91119062	91182762	-0.00506495	0.00567896	0.372888	18312	0.909913	No
Nerve-Tibial	520	RP11-305L7.3	ENSG00000237422.1	9	91119138	91119560	0.0117458	0.00934136	0.209198	18312	0.851954	No
Nerve-Tibial	520	LINC00484	ENSG00000235641.4	9	91159573	91165658	-0.000155385	0.00594157	0.979146	18312	0.998978	No
Nerve-Tibial	520	RP11-305L7.7	ENSG00000273381.1	9	91206175	91210299	-0.002146	0.0041049	0.601353	18312	0.957997	No
Nerve-Tibial	520	AUH	ENSG00000148090.11	9	91213815	91361913	-0.00190768	0.00158942	0.230618	18312	0.8604	No
Nerve-Tibial	520	NFIL3	ENSG00000165030.3	9	91409045	91423862	0.000229588	0.00290578	0.937056	18312	0.996351	No
Nerve-Tibial	520	RP11-440G5.2	ENSG00000233081.1	9	91426238	91427144	0.0141631	0.0133152	0.28799	18312	0.887462	No
Nerve-Tibial	520	ROR2	ENSG00000169071.14	9	91563091	91950162	0.004895	0.00611926	0.424131	18312	0.921479	No
Nerve-Tibial	520	SPTLC1	ENSG00000090054.13	9	92031999	92115384	-0.00114421	0.00120069	0.341074	18312	0.902022	No
Nerve-Tibial	520	LINC00475	ENSG00000225511.6	9	92141298	92160114	-0.00256235	0.00477732	0.591951	18312	0.956762	No
Nerve-Tibial	520	IARS	ENSG00000196305.17	9	92210207	92293756	-0.000136429	0.00143596	0.924346	18312	0.995565	No
Nerve-Tibial	520	NOL8	ENSG00000198000.11	9	92297358	92325483	0.000492062	0.00110575	0.65651	18312	0.964229	No
Nerve-Tibial	520	CENPP	ENSG00000188312.13	9	92325637	92620533	-0.000112709	0.0029824	0.969869	18312	0.998477	No
Nerve-Tibial	520	OGN	ENSG00000106809.10	9	92383967	92404696	0.000205295	0.00449323	0.963576	18312	0.997824	No
Nerve-Tibial	520	OMD	ENSG00000127083.7	9	92414245	92424461	-0.000480848	0.00320841	0.880927	18312	0.992853	No
Nerve-Tibial	520	ASPN	ENSG00000106819.11	9	92456205	92482506	0.0168707	0.00509201	0.000989585	18312	0.270467	No
Nerve-Tibial	520	ECM2	ENSG00000106823.12	9	92493554	92536655	0.00281336	0.00258911	0.277732	18312	0.886034	No
Nerve-Tibial	520	IPPK	ENSG00000127080.9	9	92634386	92670265	-0.00131112	0.00230541	0.569807	18312	0.952707	No
Nerve-Tibial	520	BICD2	ENSG00000185963.13	9	92711363	92764812	-0.00179293	0.00113805	0.11579	18312	0.785738	No
Nerve-Tibial	520	ZNF484	ENSG00000127081.13	9	92845031	92878038	0.000775645	0.00206041	0.706741	18312	0.972376	No
Nerve-Tibial	520	FGD3	ENSG00000127084.17	9	92947451	93036236	-0.00113233	0.00273889	0.679473	18312	0.966874	No
Nerve-Tibial	520	SUSD3	ENSG00000157303.10	9	93058688	93085138	-0.00656749	0.00457907	0.152131	18312	0.813996	No
Nerve-Tibial	520	CARD19	ENSG00000165233.17	9	93096218	93113283	0.0011314	0.00172816	0.512972	18312	0.940485	No
Nerve-Tibial	520	NINJ1	ENSG00000131669.9	9	93121489	93134288	-0.00240479	0.0020031	0.230503	18312	0.8604	No
Nerve-Tibial	520	WNK2	ENSG00000165238.16	9	93184916	93320572	0.00771791	0.00378343	0.0418851	18312	0.656515	No
Nerve-Tibial	520	FAM120AOS	ENSG00000188938.15	9	93446494	93453592	-6.27283e-05	0.00112096	0.955396	18312	0.996361	No
Nerve-Tibial	520	FAM120A	ENSG00000048828.16	9	93451722	93566107	-0.00102046	0.000994895	0.305535	18312	0.891818	No
Nerve-Tibial	520	PHF2	ENSG00000197724.10	9	93576407	93679587	0.00029256	0.000898997	0.744993	18312	0.975611	No
Nerve-Tibial	520	BARX1	ENSG00000131668.13	9	93951622	93955372	-0.0029749	0.0153898	0.8468	18312	0.988985	No
Nerve-Tibial	520	PTPDC1	ENSG00000158079.14	9	94030794	94109856	0.000319836	0.00229885	0.889404	18312	0.993656	No
Nerve-Tibial	520	RP11-2B6.3	ENSG00000269946.1	9	94166289	94200627	0.00240767	0.00729072	0.741359	18312	0.975548	No
Nerve-Tibial	520	ZNF169	ENSG00000175787.16	9	94259311	94301454	0.000834395	0.00170343	0.624468	18312	0.960267	No
Nerve-Tibial	520	NUTM2F	ENSG00000130950.13	9	94318196	94328644	-0.0170229	0.016666	0.307555	18312	0.891818	No
Nerve-Tibial	520	RP11-307E17.8	ENSG00000232063.1	9	94332476	94360948	-0.0133224	0.010962	0.224818	18312	0.857974	No
Nerve-Tibial	520	MFSD14B	ENSG00000148110.15	9	94374551	94461042	0.000232579	0.00106131	0.826628	18312	0.987746	No
Nerve-Tibial	520	FBP2	ENSG00000130957.4	9	94558720	94593793	-0.0173337	0.0128959	0.179519	18312	0.827842	No
Nerve-Tibial	520	FBP1	ENSG00000165140.9	9	94603133	94640249	0.00373855	0.00374397	0.318497	18312	0.893236	No
Nerve-Tibial	520	C9orf3	ENSG00000148120.16	9	94726701	95087218	-0.00182784	0.00175878	0.299187	18312	0.890548	No
Nerve-Tibial	520	FANCC	ENSG00000158169.12	9	95099054	95426796	0.00169725	0.00169346	0.316715	18312	0.893236	No
Nerve-Tibial	520	RP11-435O5.7	ENSG00000271384.1	9	95406990	95407662	-0.0119217	0.0143981	0.408065	18312	0.916616	No
Nerve-Tibial	520	PTCH1	ENSG00000185920.15	9	95442980	95517057	-0.0033351	0.00235068	0.156588	18312	0.818569	No
Nerve-Tibial	520	RP11-180I4.2	ENSG00000228142.2	9	95650154	95715718	0.00320194	0.0130846	0.806781	18312	0.984335	No
Nerve-Tibial	520	RP11-180I4.4	ENSG00000268926.2	9	95772323	95774734	-0.0149186	0.00702438	0.0341761	18312	0.645897	No
Nerve-Tibial	520	ERCC6L2	ENSG00000182150.15	9	95875978	96014571	-0.000563763	0.00147503	0.702473	18312	0.970658	No
Nerve-Tibial	520	LINC00092	ENSG00000225194.2	9	96019732	96027965	-0.00938399	0.00296145	0.00162528	18312	0.338205	No
Nerve-Tibial	520	RP11-569G13.2	ENSG00000237212.1	9	96095211	96101912	-0.00136932	0.00869669	0.874951	18312	0.991781	No
Nerve-Tibial	520	RP11-569G13.3	ENSG00000275465.5	9	96106661	96116411	-0.00535175	0.0117039	0.647682	18312	0.962282	No
Nerve-Tibial	520	HSD17B3	ENSG00000130948.9	9	96235306	96302152	-0.000723603	0.00280462	0.79651	18312	0.983792	No
Nerve-Tibial	520	SLC35D2	ENSG00000130958.11	9	96320706	96383710	0.000724523	0.00125556	0.564165	18312	0.952692	No
Nerve-Tibial	520	ZNF367	ENSG00000165244.6	9	96385941	96418329	0.00341354	0.0030485	0.263363	18312	0.878527	No
Nerve-Tibial	520	HABP4	ENSG00000130956.13	9	96450201	96490240	0.0002752	0.00134659	0.838149	18312	0.988067	No
Nerve-Tibial	520	CDC14B	ENSG00000081377.16	9	96491337	96619830	0.000495368	0.00154767	0.749047	18312	0.976994	No
Nerve-Tibial	520	AAED1	ENSG00000158122.11	9	96639577	96655303	0.00021941	0.00149135	0.883095	18312	0.992853	No
Nerve-Tibial	520	RP11-535M15.1	ENSG00000224848.1	9	96687056	96721121	0.00872132	0.00690209	0.206973	18312	0.851295	No
Nerve-Tibial	520	ZNF510	ENSG00000081386.12	9	96755865	96778129	0.00185799	0.00139783	0.184391	18312	0.834183	No
Nerve-Tibial	520	ZNF782	ENSG00000196597.11	9	96816472	96875623	-0.0012517	0.00219295	0.568403	18312	0.952707	No
Nerve-Tibial	520	MFSD14C	ENSG00000196312.12	9	96897917	97013600	0.00132552	0.00206603	0.521442	18312	0.942619	No
Nerve-Tibial	520	NUTM2G	ENSG00000188152.12	9	96928310	96940253	0.000157844	0.00679738	0.981483	18312	0.998978	No
Nerve-Tibial	520	CTSV	ENSG00000136943.10	9	97029679	97039643	-0.00347418	0.0100662	0.730139	18312	0.975119	No
Nerve-Tibial	520	RP11-498P14.3	ENSG00000242375.1	9	97195351	97197687	0.00666248	0.00854252	0.435809	18312	0.924403	No
Nerve-Tibial	520	RP11-498P14.5	ENSG00000203279.3	9	97237764	97238700	-0.0049494	0.0085569	0.563249	18312	0.95255	No
Nerve-Tibial	520	CCDC180	ENSG00000197816.13	9	97307361	97376933	-0.0002558	0.00214429	0.905091	18312	0.993656	No
Nerve-Tibial	520	TDRD7	ENSG00000196116.7	9	97411950	97496125	-0.000632473	0.00142695	0.657789	18312	0.964647	No
Nerve-Tibial	520	TMOD1	ENSG00000136842.13	9	97501180	97600082	-0.00519748	0.00296164	0.0798858	18312	0.729459	No
Nerve-Tibial	520	TSTD2	ENSG00000136925.14	9	97601749	97633575	-0.00114905	0.00162905	0.480922	18312	0.933353	No
Nerve-Tibial	520	NCBP1	ENSG00000136937.12	9	97633626	97673748	-0.000236867	0.00105208	0.821962	18312	0.986355	No
Nerve-Tibial	520	XPA	ENSG00000136936.10	9	97674909	97697357	-0.000251306	0.00114541	0.826427	18312	0.987679	No
Nerve-Tibial	520	FOXE1	ENSG00000178919.8	9	97853254	97856715	-0.00660621	0.0140495	0.638412	18312	0.960381	No
Nerve-Tibial	520	TRMO	ENSG00000136932.13	9	97904489	97922570	-0.000357848	0.00214196	0.867386	18312	0.990924	No
Nerve-Tibial	520	ANP32B	ENSG00000136938.8	9	97983361	98015943	-0.000162702	0.00145524	0.911024	18312	0.994483	No
Nerve-Tibial	520	NANS	ENSG00000095380.10	9	98056739	98083075	-0.000300949	0.00155377	0.846498	18312	0.988985	No
Nerve-Tibial	520	TRIM14	ENSG00000106785.14	9	98069275	98119212	-0.00210869	0.00274783	0.443205	18312	0.926099	No
Nerve-Tibial	520	CORO2A	ENSG00000106789.12	9	98120975	98192640	0.000267513	0.00366998	0.941921	18312	0.996351	No
Nerve-Tibial	520	TBC1D2	ENSG00000095383.19	9	98198999	98255721	0.00521632	0.00289962	0.0726288	18312	0.714673	No
Nerve-Tibial	520	GABBR2	ENSG00000136928.6	9	98288082	98709197	-0.0230036	0.0112731	0.0418208	18312	0.656515	No
Nerve-Tibial	520	ANKS6	ENSG00000165138.17	9	98731329	98796965	0.00153673	0.0012884	0.233537	18312	0.8606	No
Nerve-Tibial	520	GALNT12	ENSG00000119514.6	9	98807699	98850081	-0.00178219	0.00375588	0.635347	18312	0.960267	No
Nerve-Tibial	520	COL15A1	ENSG00000204291.10	9	98943179	99070792	0.00554736	0.00333308	0.0966751	18312	0.757477	No
Nerve-Tibial	520	TGFBR1	ENSG00000106799.12	9	99104038	99154192	-0.000813714	0.0013704	0.55293	18312	0.948895	No
Nerve-Tibial	520	ALG2	ENSG00000119523.9	9	99216426	99221956	-0.00225281	0.00156868	0.151595	18312	0.813996	No
Nerve-Tibial	520	SEC61B	ENSG00000106803.9	9	99222064	99230615	0.00290123	0.00139705	0.0383429	18312	0.651934	No
Nerve-Tibial	520	NAMA	ENSG00000271086.5	9	99355337	99377240	-0.00474401	0.00708569	0.503474	18312	0.93977	No
Nerve-Tibial	520	RP11-554F20.1	ENSG00000237461.1	9	99585786	99819889	-0.00211103	0.00984022	0.830221	18312	0.987944	No
Nerve-Tibial	520	NR4A3	ENSG00000119508.17	9	99821855	99866891	-0.00140311	0.00661975	0.832227	18312	0.987946	No
Nerve-Tibial	520	STX17	ENSG00000136874.10	9	99906633	99970341	0.000679933	0.00144929	0.639168	18312	0.960589	No
Nerve-Tibial	520	ERP44	ENSG00000023318.7	9	99979179	100099040	0.0013418	0.00111717	0.230292	18312	0.8604	No
Nerve-Tibial	520	INVS	ENSG00000119509.12	9	100099256	100301000	0.000432359	0.00140398	0.758247	18312	0.978904	No
Nerve-Tibial	520	TEX10	ENSG00000136891.13	9	100302077	100352939	-0.000427113	0.00112159	0.703507	18312	0.971068	No
Nerve-Tibial	520	MSANTD3	ENSG00000066697.14	9	100427156	100451711	0.000292967	0.00200083	0.883647	18312	0.992903	No
Nerve-Tibial	520	TMEFF1	ENSG00000241697.4	9	100473113	100577636	0.00176159	0.00307887	0.567477	18312	0.952707	No
Nerve-Tibial	520	MURC	ENSG00000170681.6	9	100578079	100587906	-0.0107917	0.00605105	0.0751225	18312	0.720987	No
Nerve-Tibial	520	PLPPR1	ENSG00000148123.14	9	101028709	101325135	0.00451653	0.00694071	0.515521	18312	0.941704	No
Nerve-Tibial	520	BAAT	ENSG00000136881.11	9	101360417	101383519	-0.0103397	0.0134492	0.44238	18312	0.925862	No
Nerve-Tibial	520	MRPL50	ENSG00000136897.7	9	101387633	101398614	-0.00102236	0.00147062	0.48726	18312	0.934449	No
Nerve-Tibial	520	ZNF189	ENSG00000136870.10	9	101398873	101410660	-0.0015505	0.00215735	0.47266	18312	0.931739	No
Nerve-Tibial	520	ALDOB	ENSG00000136872.17	9	101420578	101435823	-0.00982229	0.00762513	0.198293	18312	0.843289	No
Nerve-Tibial	520	TMEM246	ENSG00000165152.8	9	101473171	101533537	0.00144237	0.00253369	0.569424	18312	0.952707	No
Nerve-Tibial	520	RNF20	ENSG00000155827.11	9	101533851	101563344	9.61218e-05	0.00119005	0.935656	18312	0.996117	No
Nerve-Tibial	520	GRIN3A	ENSG00000198785.4	9	101569353	101738580	-0.016161	0.0065727	0.0142791	18312	0.530382	No
Nerve-Tibial	520	SMC2-AS1	ENSG00000270332.1	9	104080024	104093073	-0.00210454	0.00723982	0.77141	18312	0.980984	No
Nerve-Tibial	520	SMC2	ENSG00000136824.18	9	104094260	104141417	0.000684575	0.00185517	0.712278	18312	0.97349	No
Nerve-Tibial	520	NIPSNAP3A	ENSG00000136783.9	9	104747688	104760122	0.00126078	0.00223578	0.573068	18312	0.953293	No
Nerve-Tibial	520	NIPSNAP3B	ENSG00000165028.11	9	104764157	104777457	-0.00169447	0.00309493	0.584282	18312	0.954846	No
Nerve-Tibial	520	ABCA1	ENSG00000165029.15	9	104781002	104928237	-0.00546974	0.00371232	0.141274	18312	0.804266	No
Nerve-Tibial	520	RP11-217B7.3	ENSG00000230013.1	9	104990796	104991781	-0.00222369	0.0132988	0.867273	18312	0.990859	No
Nerve-Tibial	520	SLC44A1	ENSG00000070214.15	9	105244622	105439171	-0.00291907	0.00147137	0.0478147	18312	0.671336	No
Nerve-Tibial	520	FSD1L	ENSG00000106701.11	9	105447796	105552433	-0.000431052	0.00171413	0.801554	18312	0.984335	No
Nerve-Tibial	520	FKTN	ENSG00000106692.13	9	105558130	105641118	-0.000274222	0.00144025	0.849075	18312	0.989767	No
Nerve-Tibial	520	TAL2	ENSG00000186051.6	9	105662457	105663112	0.00249665	0.0136298	0.854735	18312	0.990221	No
Nerve-Tibial	520	TMEM38B	ENSG00000095209.11	9	105694544	105776612	-0.00137309	0.00287559	0.633218	18312	0.960267	No
Nerve-Tibial	520	LINC01505	ENSG00000234323.6	9	105993310	106740875	0.00271902	0.00600737	0.651024	18312	0.96258	No
Nerve-Tibial	520	ZNF462	ENSG00000148143.12	9	106863097	107013634	-0.000546669	0.00192952	0.77705	18312	0.9811	No
Nerve-Tibial	520	RAD23B	ENSG00000119318.12	9	107283137	107332194	-0.000224098	0.00109013	0.837211	18312	0.988067	No
Nerve-Tibial	520	KLF4	ENSG00000136826.14	9	107484852	107490482	-0.00547162	0.00370186	0.14002	18312	0.803473	No
Nerve-Tibial	520	IKBKAP	ENSG00000070061.14	9	108867517	108934116	4.88836e-05	0.00122618	0.968216	18312	0.998477	No
Nerve-Tibial	520	FAM206A	ENSG00000119328.11	9	108934181	108950744	-0.000640822	0.00152332	0.674174	18312	0.96563	No
Nerve-Tibial	520	CTNNAL1	ENSG00000119326.14	9	108942569	109013529	0.00256015	0.00273988	0.35055	18312	0.905252	No
Nerve-Tibial	520	TMEM245	ENSG00000106771.12	9	109015152	109119945	-0.000272718	0.00131073	0.835263	18312	0.988067	No
Nerve-Tibial	520	FRRS1L	ENSG00000260230.2	9	109130293	109167291	-0.00579105	0.0046515	0.213722	18312	0.852934	No
Nerve-Tibial	520	EPB41L4B	ENSG00000095203.14	9	109171975	109320964	0.00208872	0.0025765	0.417935	18312	0.92	No
Nerve-Tibial	520	PTPN3	ENSG00000070159.13	9	109375466	109498313	-0.00955719	0.00403019	0.0181003	18312	0.56563	No
Nerve-Tibial	520	PALM2	ENSG00000243444.7	9	109640788	109946703	-0.00507978	0.00603262	0.400163	18312	0.915656	No
Nerve-Tibial	520	AKAP2	ENSG00000241978.9	9	110048598	110172512	-0.00368462	0.00174221	0.0349338	18312	0.645897	No
Nerve-Tibial	520	C9orf152	ENSG00000188959.9	9	110190048	110208189	-0.00544485	0.0122772	0.657602	18312	0.964647	No
Nerve-Tibial	520	TXN	ENSG00000136810.12	9	110243811	110256640	0.00064403	0.00160183	0.687813	18312	0.968966	No
Nerve-Tibial	520	SVEP1	ENSG00000165124.17	9	110365251	110579880	0.00261806	0.00401402	0.514554	18312	0.941121	No
Nerve-Tibial	520	MUSK	ENSG00000030304.13	9	110668771	110801620	-0.00576079	0.00619305	0.352717	18312	0.905316	No
Nerve-Tibial	520	LPAR1	ENSG00000198121.13	9	110873263	111038458	-0.00188519	0.00196586	0.338042	18312	0.900394	No
Nerve-Tibial	520	OR2K2	ENSG00000171133.2	9	111327483	111328520	0.0262924	0.0104501	0.012183	18312	0.522806	No
Nerve-Tibial	520	KIAA0368	ENSG00000136813.14	9	111360692	111484745	-6.41139e-05	0.00105194	0.951425	18312	0.996351	No
Nerve-Tibial	520	ZNF483	ENSG00000173258.12	9	111525159	111577844	-0.00384112	0.00325306	0.238257	18312	0.861596	No
Nerve-Tibial	520	PTGR1	ENSG00000106853.18	9	111549722	111599855	0.00140067	0.0025165	0.578056	18312	0.953921	No
Nerve-Tibial	520	DNAJC25	ENSG00000059769.19	9	111631352	111654351	0.000648986	0.00159304	0.683898	18312	0.968288	No
Nerve-Tibial	520	GNG10	ENSG00000242616.3	9	111661335	111670246	-0.00187988	0.00238054	0.430087	18312	0.923661	No
Nerve-Tibial	520	C9orf84	ENSG00000165181.16	9	111686173	111795008	0.00183168	0.008715	0.833617	18312	0.98796	No
Nerve-Tibial	520	UGCG	ENSG00000148154.9	9	111896766	111935369	-0.00340749	0.00237265	0.151587	18312	0.813996	No
Nerve-Tibial	520	SUSD1	ENSG00000106868.16	9	112040785	112175408	0.00091181	0.00305161	0.76522	18312	0.979388	No
Nerve-Tibial	520	PTBP3	ENSG00000119314.15	9	112217716	112333667	0.000665375	0.00126772	0.599915	18312	0.957676	No
Nerve-Tibial	520	HSDL2	ENSG00000119471.14	9	112379937	112472410	-0.0019904	0.00193397	0.303896	18312	0.891818	No
Nerve-Tibial	520	KIAA1958	ENSG00000165185.14	9	112486847	112669397	0.0022024	0.00277491	0.427758	18312	0.922736	No
Nerve-Tibial	520	INIP	ENSG00000148153.13	9	112683926	112718236	-0.00243351	0.00135403	0.0729039	18312	0.714673	No
Nerve-Tibial	520	SNX30	ENSG00000148158.16	9	112750838	112881671	-0.00330301	0.00192974	0.0875857	18312	0.741845	No
Nerve-Tibial	520	SLC46A2	ENSG00000119457.7	9	112886460	112890913	0.00604862	0.0107205	0.572864	18312	0.953293	No
Nerve-Tibial	520	ZNF883	ENSG00000228623.5	9	112964898	113050043	-0.00642259	0.00340558	0.0598894	18312	0.698619	No
Nerve-Tibial	520	ZFP37	ENSG00000136866.13	9	113038380	113056759	-0.00215117	0.00237212	0.364922	18312	0.908198	No
Nerve-Tibial	520	FAM225B	ENSG00000225684.3	9	113103338	113111500	0.000943898	0.00751861	0.900145	18312	0.993656	No
Nerve-Tibial	520	FAM225A	ENSG00000231528.2	9	113113073	113119928	-0.00694114	0.00674304	0.303802	18312	0.891818	No
Nerve-Tibial	520	SLC31A2	ENSG00000136867.10	9	113150942	113158096	-0.000314735	0.00380162	0.934052	18312	0.996117	No
Nerve-Tibial	520	FKBP15	ENSG00000119321.8	9	113161006	113221361	0.000188222	0.00106638	0.859968	18312	0.990221	No
Nerve-Tibial	520	SLC31A1	ENSG00000136868.10	9	113221562	113264492	-0.00192532	0.00158287	0.22443	18312	0.857628	No
Nerve-Tibial	520	CDC26	ENSG00000176386.8	9	113255835	113273438	-0.00226075	0.00225133	0.315777	18312	0.893236	No
Nerve-Tibial	520	PRPF4	ENSG00000136875.12	9	113275343	113292905	0.000243878	0.00144152	0.865723	18312	0.990702	No
Nerve-Tibial	520	RNF183	ENSG00000165188.13	9	113297093	113303376	-0.000917287	0.0058828	0.876154	18312	0.992093	No
Nerve-Tibial	520	WDR31	ENSG00000148225.15	9	113313222	113340298	0.00200267	0.00267992	0.455243	18312	0.929477	No
Nerve-Tibial	520	BSPRY	ENSG00000119411.10	9	113349541	113371233	0.0183632	0.00843353	0.0299193	18312	0.622593	No
Nerve-Tibial	520	HDHD3	ENSG00000119431.9	9	113373419	113376999	-0.00292262	0.00282251	0.300954	18312	0.890548	No
Nerve-Tibial	520	ALAD	ENSG00000148218.15	9	113386317	113401333	0.00213769	0.00185804	0.250485	18312	0.87177	No
Nerve-Tibial	520	POLE3	ENSG00000148229.12	9	113407235	113410672	0.00131018	0.00131762	0.320533	18312	0.893236	No
Nerve-Tibial	520	C9orf43	ENSG00000157653.11	9	113410686	113429684	-0.00166508	0.00510501	0.744436	18312	0.975548	No
Nerve-Tibial	520	RGS3	ENSG00000138835.22	9	113444731	113597743	0.00039443	0.00257882	0.8785	18312	0.992647	No
Nerve-Tibial	520	RP11-168K11.3	ENSG00000233817.1	9	113619228	113622634	-0.00978955	0.0149966	0.514198	18312	0.94094	No
Nerve-Tibial	520	ZNF618	ENSG00000157657.14	9	113876282	114056591	-0.0017956	0.00175751	0.30743	18312	0.891818	No
Nerve-Tibial	520	AMBP	ENSG00000106927.11	9	114060127	114078472	-0.00615767	0.0117065	0.599119	18312	0.957601	No
Nerve-Tibial	520	KIF12	ENSG00000136883.13	9	114086126	114099291	-0.00757864	0.0119619	0.526655	18312	0.943665	No
Nerve-Tibial	520	COL27A1	ENSG00000196739.14	9	114155560	114312511	0.00171974	0.00313817	0.583932	18312	0.954644	No
Nerve-Tibial	520	ORM1	ENSG00000229314.5	9	114323056	114326475	-0.0160735	0.0150695	0.286657	18312	0.887273	No
Nerve-Tibial	520	ORM2	ENSG00000228278.3	9	114329869	114333252	-0.0115646	0.0141921	0.415544	18312	0.918857	No
Nerve-Tibial	520	AKNA	ENSG00000106948.16	9	114334156	114394405	0.00157615	0.0017556	0.369734	18312	0.90941	No
Nerve-Tibial	520	RP11-9M16.2	ENSG00000235119.1	9	114396724	114398503	0.0126091	0.011067	0.255111	18312	0.87513	No
Nerve-Tibial	520	WHRN	ENSG00000095397.13	9	114402080	114505450	-0.0062329	0.00255396	0.0150153	18312	0.535209	No
Nerve-Tibial	520	ATP6V1G1	ENSG00000136888.6	9	114587746	114598373	0.000626207	0.00118483	0.597373	18312	0.957235	No
Nerve-Tibial	520	TMEM268	ENSG00000157693.14	9	114611206	114646422	-0.00336231	0.00182389	0.0658534	18312	0.707131	No
Nerve-Tibial	520	TNFSF15	ENSG00000181634.7	9	114784635	114806126	-0.000185085	0.00630644	0.976598	18312	0.998967	No
Nerve-Tibial	520	TNFSF8	ENSG00000106952.7	9	114893343	114930595	0.0135841	0.00490805	0.00585522	18312	0.437636	No
Nerve-Tibial	520	TNC	ENSG00000041982.15	9	115019578	115118257	-0.0115808	0.00590758	0.050514	18312	0.676326	No
Nerve-Tibial	520	DEC1	ENSG00000173077.14	9	115141818	115402644	-0.0105197	0.00905695	0.245994	18312	0.867443	No
Nerve-Tibial	520	PAPPA	ENSG00000182752.9	9	116153804	116402322	-0.0078332	0.00459355	0.0887698	18312	0.743535	No
Nerve-Tibial	520	ASTN2	ENSG00000148219.16	9	116425225	117415070	0.00365344	0.00411792	0.375396	18312	0.909913	No
Nerve-Tibial	520	TRIM32	ENSG00000119401.10	9	116687302	116701300	-0.0029035	0.00172343	0.0926699	18312	0.750769	No
Nerve-Tibial	520	RP11-500B12.1	ENSG00000233569.1	9	117648606	117657027	-0.00399205	0.0156018	0.798157	18312	0.984065	No
Nerve-Tibial	520	TLR4	ENSG00000136869.13	9	117704332	117716871	-0.00270759	0.00315957	0.391885	18312	0.913548	No
Nerve-Tibial	520	BRINP1	ENSG00000078725.12	9	119153458	119369467	-0.00964513	0.0149858	0.520121	18312	0.942546	No
Nerve-Tibial	520	CDK5RAP2	ENSG00000136861.17	9	120388869	120580170	0.0018599	0.00133955	0.16562	18312	0.82489	No
Nerve-Tibial	520	MEGF9	ENSG00000106780.8	9	120600813	120714470	-0.00567775	0.00184003	0.00214391	18312	0.34511	No
Nerve-Tibial	520	FBXW2	ENSG00000119402.16	9	120751978	120793412	-0.00130388	0.000987042	0.187108	18312	0.835078	No
Nerve-Tibial	520	RP11-27I1.4	ENSG00000214654.7	9	120793551	120799918	-0.00925693	0.00443659	0.0374416	18312	0.650014	No
Nerve-Tibial	520	PSMD5	ENSG00000095261.13	9	120815496	120842984	-0.000276002	0.00127485	0.828689	18312	0.987944	No
Nerve-Tibial	520	PHF19	ENSG00000119403.13	9	120855652	120894896	-0.00134145	0.00171142	0.433517	18312	0.924122	No
Nerve-Tibial	520	TRAF1	ENSG00000056558.10	9	120902393	120929173	-0.0032701	0.00243146	0.179266	18312	0.827842	No
Nerve-Tibial	520	C5	ENSG00000106804.7	9	120952335	121050276	-3.03328e-05	0.00225172	0.989257	18312	0.998978	No
Nerve-Tibial	520	CNTRL	ENSG00000119397.16	9	121074863	121177610	0.000622769	0.00128331	0.62769	18312	0.960267	No
Nerve-Tibial	520	RAB14	ENSG00000119396.10	9	121178137	121223014	0.000375603	0.000827316	0.650025	18312	0.962282	No
Nerve-Tibial	520	GSN	ENSG00000148180.19	9	121207794	121332843	-0.000121197	0.00224288	0.956928	18312	0.996716	No
Nerve-Tibial	520	STOM	ENSG00000148175.12	9	121338988	121370304	-0.00336118	0.00156873	0.0326283	18312	0.642365	No
Nerve-Tibial	520	DAB2IP	ENSG00000136848.16	9	121567057	121785530	0.00287481	0.00164856	0.0818066	18312	0.732125	No
Nerve-Tibial	520	TTLL11	ENSG00000175764.14	9	121821928	122093606	-0.000323936	0.00189762	0.864524	18312	0.990702	No
Nerve-Tibial	520	TTLL11-IT1	ENSG00000237548.1	9	121884636	121963719	-0.00811039	0.0133975	0.545213	18312	0.946895	No
Nerve-Tibial	520	NDUFA8	ENSG00000119421.6	9	122144058	122159819	0.00172144	0.00120716	0.154486	18312	0.814986	No
Nerve-Tibial	520	LHX6	ENSG00000106852.15	9	122202577	122229626	0.00351297	0.0048094	0.465466	18312	0.931609	No
Nerve-Tibial	520	RBM18	ENSG00000119446.13	9	122237624	122261508	-0.000551414	0.00133134	0.678921	18312	0.96678	No
Nerve-Tibial	520	MRRF	ENSG00000148187.17	9	122264603	122331343	-0.00034664	0.00119024	0.770993	18312	0.980855	No
Nerve-Tibial	520	PTGS1	ENSG00000095303.14	9	122370530	122395703	0.00369646	0.00345002	0.284495	18312	0.886262	No
Nerve-Tibial	520	OR1L8	ENSG00000171496.3	9	122567548	122568477	0.00297365	0.00819105	0.716732	18312	0.973565	No
Nerve-Tibial	520	PDCL	ENSG00000136940.13	9	122798389	122828631	-0.00195013	0.00168721	0.248303	18312	0.86932	No
Nerve-Tibial	520	RC3H2	ENSG00000056586.15	9	122844556	122905341	-7.00641e-05	0.000925863	0.939709	18312	0.996351	No
Nerve-Tibial	520	ZBTB6	ENSG00000186130.4	9	122908056	122913330	0.00208608	0.00183602	0.256422	18312	0.876596	No
Nerve-Tibial	520	ZBTB26	ENSG00000171448.8	9	122915566	122931500	-0.00269019	0.00166072	0.105888	18312	0.771157	No
Nerve-Tibial	520	RABGAP1	ENSG00000011454.16	9	122940833	123104866	-0.00174907	0.00112202	0.119665	18312	0.787523	No
Nerve-Tibial	520	STRBP	ENSG00000165209.18	9	123115764	123268576	-0.00336492	0.00217846	0.12307	18312	0.794107	No
Nerve-Tibial	520	CRB2	ENSG00000148204.11	9	123356170	123378753	-0.0152721	0.0128317	0.234541	18312	0.8606	No
Nerve-Tibial	520	DENND1A	ENSG00000119522.16	9	123379654	123930152	-3.48388e-05	0.0016024	0.982663	18312	0.998978	No
Nerve-Tibial	520	LHX2	ENSG00000106689.10	9	124001670	124033301	0.00108585	0.0145025	0.940346	18312	0.996351	No
Nerve-Tibial	520	NEK6	ENSG00000119408.16	9	124257606	124353307	-0.00208026	0.00179112	0.246023	18312	0.867443	No
Nerve-Tibial	520	PSMB7	ENSG00000136930.12	9	124353466	124415444	0.00120751	0.0010798	0.263993	18312	0.878527	No
Nerve-Tibial	520	NR6A1	ENSG00000148200.16	9	124517275	124771310	-0.00381413	0.00270866	0.159718	18312	0.819028	No
Nerve-Tibial	520	OLFML2A	ENSG00000185585.19	9	124777158	124814885	0.00358067	0.00260916	0.170574	18312	0.826493	No
Nerve-Tibial	520	WDR38	ENSG00000136918.7	9	124853417	124857879	-0.00753384	0.0130934	0.565287	18312	0.952707	No
Nerve-Tibial	520	RPL35	ENSG00000136942.14	9	124857891	124861961	0.00116826	0.00138892	0.400679	18312	0.915656	No
Nerve-Tibial	520	ARPC5L	ENSG00000136950.13	9	124862130	124877733	-0.000871897	0.00140675	0.535675	18312	0.945088	No
Nerve-Tibial	520	GOLGA1	ENSG00000136935.13	9	124878357	124941099	0.000407274	0.00118201	0.73057	18312	0.975119	No
Nerve-Tibial	520	SCAI	ENSG00000173611.17	9	124942608	125143496	-0.000165685	0.00158783	0.916936	18312	0.99521	No
Nerve-Tibial	520	PPP6C	ENSG00000119414.11	9	125146573	125189939	0.0016897	0.000850121	0.0474033	18312	0.671192	No
Nerve-Tibial	520	RABEPK	ENSG00000136933.16	9	125200542	125234158	0.00031248	0.0012775	0.806865	18312	0.984335	No
Nerve-Tibial	520	HSPA5	ENSG00000044574.7	9	125234853	125241330	-0.00110706	0.00302193	0.714265	18312	0.97349	No
Nerve-Tibial	520	GAPVD1	ENSG00000165219.21	9	125261794	125367207	0.000505006	0.00114524	0.659434	18312	0.965217	No
Nerve-Tibial	520	MAPKAP1	ENSG00000119487.16	9	125437393	125707234	-0.000910272	0.00112612	0.419287	18312	0.920064	No
Nerve-Tibial	520	PBX3	ENSG00000167081.16	9	125747345	125967377	0.000177624	0.00145292	0.902748	18312	0.993656	No
Nerve-Tibial	520	RP11-343J18.1	ENSG00000228392.1	9	126270121	126275918	0.0132651	0.0144782	0.359998	18312	0.908198	No
Nerve-Tibial	520	MVB12B	ENSG00000196814.14	9	126326849	126507041	-0.000115966	0.00160517	0.942436	18312	0.996351	No
Nerve-Tibial	520	LMX1B	ENSG00000136944.17	9	126614443	126701032	0.0193965	0.00784171	0.0137122	18312	0.529719	No
Nerve-Tibial	520	ZBTB43	ENSG00000169155.9	9	126805006	126838210	-0.000431854	0.00151897	0.776293	18312	0.9811	No
Nerve-Tibial	520	ZBTB34	ENSG00000177125.5	9	126860665	126885878	-0.000404237	0.00175642	0.818072	18312	0.985741	No
Nerve-Tibial	520	RALGPS1	ENSG00000136828.18	9	126914774	127223166	0.00174855	0.00215875	0.418336	18312	0.920064	No
Nerve-Tibial	520	ANGPTL2	ENSG00000136859.9	9	127087332	127122883	0.00505934	0.00301022	0.093444	18312	0.751807	No
Nerve-Tibial	520	GARNL3	ENSG00000136895.18	9	127224265	127393660	0.00120637	0.00190326	0.526476	18312	0.943665	No
Nerve-Tibial	520	SLC2A8	ENSG00000136856.17	9	127397138	127408424	-0.00135969	0.00191691	0.478463	18312	0.932974	No
Nerve-Tibial	520	ZNF79	ENSG00000196152.10	9	127424374	127445372	0.00234605	0.00242384	0.333561	18312	0.899856	No
Nerve-Tibial	520	RPL12	ENSG00000197958.12	9	127447674	127451405	0.00108365	0.00169367	0.522581	18312	0.942619	No
Nerve-Tibial	520	LRSAM1	ENSG00000148356.13	9	127451486	127503501	-0.0003171	0.00136932	0.816963	18312	0.985653	No
Nerve-Tibial	520	FAM129B	ENSG00000136830.11	9	127505339	127578989	-0.000499323	0.00184387	0.786656	18312	0.9811	No
Nerve-Tibial	520	STXBP1	ENSG00000136854.19	9	127579370	127696027	0.000729703	0.00136447	0.593036	18312	0.956762	No
Nerve-Tibial	520	PTRH1	ENSG00000187024.13	9	127692978	127724755	0.00253507	0.00213016	0.234581	18312	0.8606	No
Nerve-Tibial	520	CFAP157	ENSG00000160401.14	9	127706992	127715337	0.000364633	0.004785	0.939288	18312	0.996351	No
Nerve-Tibial	520	TTC16	ENSG00000167094.15	9	127716960	127731523	-0.00357835	0.00956634	0.708521	18312	0.973239	No
Nerve-Tibial	520	TOR2A	ENSG00000160404.17	9	127731601	127735317	-0.000601854	0.0018144	0.740248	18312	0.975548	No
Nerve-Tibial	520	SH2D3C	ENSG00000095370.19	9	127738317	127778741	-0.00118708	0.00270058	0.660443	18312	0.96563	No
Nerve-Tibial	520	CDK9	ENSG00000136807.13	9	127785679	127790787	-0.000869149	0.00147104	0.554896	18312	0.949044	No
Nerve-Tibial	520	FPGS	ENSG00000136877.14	9	127794597	127814327	-0.000991013	0.00125223	0.429089	18312	0.92354	No
Nerve-Tibial	520	ENG	ENSG00000106991.13	9	127815012	127854756	0.00447674	0.00299688	0.135861	18312	0.802331	No
Nerve-Tibial	520	AK1	ENSG00000106992.17	9	127866480	127877743	0.00498541	0.00173766	0.00429218	18312	0.398723	No
Nerve-Tibial	520	ST6GALNAC6	ENSG00000160408.14	9	127885321	127905408	-0.000632167	0.00147239	0.667857	18312	0.96563	No
Nerve-Tibial	520	ST6GALNAC4	ENSG00000136840.18	9	127907886	127917038	0.000835478	0.00182153	0.646673	18312	0.962282	No
Nerve-Tibial	520	PIP5KL1	ENSG00000167103.11	9	127920879	127930797	-0.00203534	0.00559358	0.716108	18312	0.973565	No
Nerve-Tibial	520	DPM2	ENSG00000136908.17	9	127935099	127937882	-0.000755712	0.00131992	0.567211	18312	0.952707	No
Nerve-Tibial	520	FAM102A	ENSG00000167106.11	9	127940579	127980513	0.0025628	0.00183446	0.163026	18312	0.822132	No
Nerve-Tibial	520	NAIF1	ENSG00000171169.8	9	128061233	128068200	-0.000918284	0.00200872	0.647764	18312	0.962282	No
Nerve-Tibial	520	SLC25A25	ENSG00000148339.12	9	128068207	128108580	-0.000476089	0.00247355	0.847451	18312	0.989006	No
Nerve-Tibial	520	PTGES2	ENSG00000148334.14	9	128120693	128128462	0.00120989	0.00129566	0.350859	18312	0.905252	No
Nerve-Tibial	520	PTGES2-AS1	ENSG00000232850.3	9	128128529	128130628	0.00249924	0.0070913	0.724659	18312	0.974309	No
Nerve-Tibial	520	LCN2	ENSG00000148346.11	9	128149071	128153455	0.000693905	0.00916665	0.939689	18312	0.996351	No
Nerve-Tibial	520	C9orf16	ENSG00000171159.4	9	128160260	128163928	-0.000616034	0.0017202	0.720407	18312	0.973909	No
Nerve-Tibial	520	CIZ1	ENSG00000148337.20	9	128166064	128204383	0.00197396	0.00111684	0.0777642	18312	0.725459	No
Nerve-Tibial	520	DNM1	ENSG00000106976.20	9	128191655	128255246	-0.000574766	0.00294655	0.845422	18312	0.988866	No
Nerve-Tibial	520	GOLGA2	ENSG00000167110.17	9	128255829	128275995	-0.000179842	0.00146761	0.90252	18312	0.993656	No
Nerve-Tibial	520	SWI5	ENSG00000175854.11	9	128275379	128288990	0.000203217	0.001475	0.890474	18312	0.993656	No
Nerve-Tibial	520	TRUB2	ENSG00000167112.9	9	128305161	128322535	0.000627717	0.00134342	0.640524	18312	0.961337	No
Nerve-Tibial	520	COQ4	ENSG00000167113.10	9	128322743	128334072	0.00114836	0.00103201	0.266358	18312	0.880776	No
Nerve-Tibial	520	SLC27A4	ENSG00000167114.12	9	128340646	128361470	0.00268542	0.0018361	0.144215	18312	0.807332	No
Nerve-Tibial	520	URM1	ENSG00000167118.10	9	128371319	128391460	0.000164884	0.000983295	0.866899	18312	0.990812	No
Nerve-Tibial	520	CERCAM	ENSG00000167123.18	9	128411751	128437351	0.000388192	0.0021676	0.857941	18312	0.990221	No
Nerve-Tibial	520	ODF2	ENSG00000136811.16	9	128455186	128501292	-0.00122173	0.00146366	0.404282	18312	0.91622	No
Nerve-Tibial	520	GLE1	ENSG00000119392.14	9	128504700	128542288	0.000231914	0.00123818	0.851499	18312	0.990221	No
Nerve-Tibial	520	SPTAN1	ENSG00000197694.15	9	128552558	128633660	-8.74445e-05	0.00130498	0.946602	18312	0.996351	No
Nerve-Tibial	520	WDR34	ENSG00000119333.11	9	128633663	128656787	0.00232339	0.00152251	0.12764	18312	0.795639	No
Nerve-Tibial	520	SET	ENSG00000119335.16	9	128683424	128696400	0.000533104	0.00111437	0.632582	18312	0.960267	No
Nerve-Tibial	520	PKN3	ENSG00000160447.6	9	128702523	128720868	0.00169947	0.00148024	0.251478	18312	0.87177	No
Nerve-Tibial	520	ZDHHC12	ENSG00000160446.18	9	128720919	128724127	0.00182374	0.00197004	0.355032	18312	0.906476	No
Nerve-Tibial	520	ZER1	ENSG00000160445.10	9	128729786	128772414	0.000621416	0.00113046	0.582772	18312	0.954644	No
Nerve-Tibial	520	TBC1D13	ENSG00000107021.15	9	128787204	128810432	0.000158535	0.00115512	0.890892	18312	0.993656	No
Nerve-Tibial	520	ENDOG	ENSG00000167136.6	9	128818474	128819185	-0.00302716	0.00427857	0.479576	18312	0.933163	No
Nerve-Tibial	520	SPOUT1	ENSG00000198917.12	9	128819651	128829821	-0.000232943	0.00129946	0.857805	18312	0.990221	No
Nerve-Tibial	520	KYAT1	ENSG00000171097.13	9	128832942	128882494	0.000675003	0.00193157	0.726893	18312	0.974425	No
Nerve-Tibial	520	LRRC8A	ENSG00000136802.11	9	128882112	128918039	-0.000169171	0.00188672	0.92859	18312	0.996089	No
Nerve-Tibial	520	PHYHD1	ENSG00000175287.18	9	128920895	128942041	0.00667699	0.00256334	0.00946752	18312	0.492455	No
Nerve-Tibial	520	DOLK	ENSG00000175283.7	9	128945530	128947619	0.00010028	0.00170399	0.953095	18312	0.996351	No
Nerve-Tibial	520	NUP188	ENSG00000095319.14	9	128947699	129007035	0.000865769	0.00122279	0.479259	18312	0.932974	No
Nerve-Tibial	520	RP11-167N5.5	ENSG00000267834.1	9	129004502	129004998	-0.0084272	0.00403201	0.0371178	18312	0.650001	No
Nerve-Tibial	520	SH3GLB2	ENSG00000148341.17	9	129007097	129028303	0.0027151	0.0014187	0.0562194	18312	0.686326	No
Nerve-Tibial	520	MIGA2	ENSG00000148343.18	9	129036621	129072082	-0.00241786	0.00134869	0.07362	18312	0.714673	No
Nerve-Tibial	520	DOLPP1	ENSG00000167130.17	9	129081100	129090438	0.00170667	0.00141995	0.229966	18312	0.8604	No
Nerve-Tibial	520	CRAT	ENSG00000095321.16	9	129094810	129111189	0.000832889	0.00156869	0.595693	18312	0.956762	No
Nerve-Tibial	520	PTPA	ENSG00000119383.19	9	129110950	129148946	0.000810892	0.00136837	0.553721	18312	0.949044	No
Nerve-Tibial	520	RP11-247A12.7	ENSG00000268707.1	9	129170434	129170940	0.00371897	0.0129295	0.773745	18312	0.980984	No
Nerve-Tibial	520	IER5L	ENSG00000188483.7	9	129175552	129178262	0.000531256	0.0038027	0.88895	18312	0.993656	No
Nerve-Tibial	520	RP11-344B5.2	ENSG00000224307.1	9	129282458	129285728	0.00778587	0.00522608	0.136907	18312	0.802331	No
Nerve-Tibial	520	C9orf106	ENSG00000179082.3	9	129321016	129324905	0.00208378	0.00470905	0.658316	18312	0.964732	No
Nerve-Tibial	520	RP11-65J3.15	ENSG00000268615.1	9	129328261	129328401	-0.022278	0.0113823	0.0508765	18312	0.676326	No
Nerve-Tibial	520	LINC01503	ENSG00000233901.5	9	129332300	129359538	0.00215368	0.00354769	0.544085	18312	0.946895	No
Nerve-Tibial	520	RP11-65J3.3	ENSG00000230676.1	9	129430652	129451422	0.0123351	0.0141314	0.383146	18312	0.910954	No
Nerve-Tibial	520	RP11-65J3.2	ENSG00000226355.1	9	129438216	129439118	-0.0249257	0.0113131	0.0280336	18312	0.610018	No
Nerve-Tibial	520	NTMT1	ENSG00000148335.14	9	129608884	129634306	0.00119292	0.00169711	0.482438	18312	0.933574	No
Nerve-Tibial	520	C9orf50	ENSG00000179058.6	9	129612225	129620776	-0.00593817	0.00402323	0.140583	18312	0.803746	No
Nerve-Tibial	520	ASB6	ENSG00000148331.11	9	129634604	129642169	-0.000491152	0.00112374	0.662251	18312	0.96563	No
Nerve-Tibial	520	PRRX2	ENSG00000167157.10	9	129665641	129722674	-0.00184228	0.0030592	0.547308	18312	0.946895	No
Nerve-Tibial	520	PTGES	ENSG00000148344.10	9	129738331	129753047	-0.00066603	0.00499731	0.894027	18312	0.993656	No
Nerve-Tibial	520	TOR1B	ENSG00000136816.15	9	129803153	129811281	-0.0022822	0.00146276	0.119349	18312	0.787523	No
Nerve-Tibial	520	TOR1A	ENSG00000136827.11	9	129812944	129824134	0.00134185	0.00125063	0.283818	18312	0.886262	No
Nerve-Tibial	520	C9orf78	ENSG00000136819.15	9	129827290	129835863	0.00068582	0.00113313	0.545292	18312	0.946895	No
Nerve-Tibial	520	USP20	ENSG00000136878.12	9	129834698	129881838	0.000888501	0.00110906	0.423439	18312	0.921014	No
Nerve-Tibial	520	FNBP1	ENSG00000187239.16	9	129887187	130043194	-0.0019395	0.00157105	0.21759	18312	0.852934	No
Nerve-Tibial	520	RP11-138E2.1	ENSG00000270755.1	9	130044713	130045081	0.0226594	0.0118623	0.056682	18312	0.688009	No
Nerve-Tibial	520	GPR107	ENSG00000148358.19	9	130053426	130140169	-0.000292898	0.0010294	0.776121	18312	0.9811	No
Nerve-Tibial	520	NCS1	ENSG00000107130.9	9	130172578	130237304	0.00439222	0.00355956	0.217814	18312	0.852934	No
Nerve-Tibial	520	HMCN2	ENSG00000148357.16	9	130265882	130434123	0.00545813	0.00601872	0.36492	18312	0.908198	No
Nerve-Tibial	520	ASS1	ENSG00000130707.17	9	130444929	130501274	0.000945842	0.0025748	0.713517	18312	0.97349	No
Nerve-Tibial	520	FUBP3	ENSG00000107164.15	9	130578965	130638352	0.00123403	0.00116942	0.291826	18312	0.887572	No
Nerve-Tibial	520	EXOSC2	ENSG00000130713.15	9	130693721	130704894	-0.00110398	0.00125108	0.377976	18312	0.909913	No
Nerve-Tibial	520	ABL1	ENSG00000097007.17	9	130713946	130887675	-0.00143718	0.00172656	0.405585	18312	0.91622	No
Nerve-Tibial	520	QRFP	ENSG00000188710.2	9	130892702	130896812	-0.0131008	0.00867692	0.131718	18312	0.798852	No
Nerve-Tibial	520	LAMC3	ENSG00000050555.17	9	131009082	131094473	-0.0127691	0.00764554	0.0955214	18312	0.755628	No
Nerve-Tibial	520	AIF1L	ENSG00000126878.12	9	131096476	131123152	-0.0017962	0.0024863	0.470363	18312	0.931739	No
Nerve-Tibial	520	NUP214	ENSG00000126883.16	9	131125561	131234670	0.0014795	0.00111618	0.185612	18312	0.834183	No
Nerve-Tibial	520	FAM78A	ENSG00000126882.12	9	131258076	131276547	-0.0011328	0.00276716	0.682442	18312	0.967911	No
Nerve-Tibial	520	PLPP7	ENSG00000160539.4	9	131289694	131309262	0.00163601	0.00238765	0.49354	18312	0.936644	No
Nerve-Tibial	520	PRRC2B	ENSG00000130723.18	9	131394093	131500197	0.00098254	0.000999864	0.326245	18312	0.895189	No
Nerve-Tibial	520	POMT1	ENSG00000130714.15	9	131502902	131523800	0.000961337	0.00120498	0.425367	18312	0.921705	No
Nerve-Tibial	520	UCK1	ENSG00000130717.12	9	131523807	131531268	-0.00107098	0.00113696	0.346667	18312	0.904159	No
Nerve-Tibial	520	RAPGEF1	ENSG00000107263.18	9	131576770	131740074	0.00100403	0.00137119	0.464372	18312	0.931434	No
Nerve-Tibial	520	MED27	ENSG00000160563.13	9	131860107	132079908	0.00211651	0.00140926	0.133769	18312	0.800093	No
Nerve-Tibial	520	NTNG2	ENSG00000196358.10	9	132161676	132244534	-0.00684116	0.00388808	0.0791032	18312	0.728681	No
Nerve-Tibial	520	SETX	ENSG00000107290.13	9	132261356	132354985	1.1994e-05	0.00101502	0.990577	18312	0.998978	No
Nerve-Tibial	520	TTF1	ENSG00000125482.12	9	132375548	132406851	-0.000175015	0.00123145	0.887042	18312	0.993656	No
Nerve-Tibial	520	CFAP77	ENSG00000188523.8	9	132410043	132573317	0.00298529	0.0118361	0.800977	18312	0.984335	No
Nerve-Tibial	520	DDX31	ENSG00000125485.17	9	132592997	132670034	0.00281137	0.00230348	0.222857	18312	0.85577	No
Nerve-Tibial	520	GTF3C4	ENSG00000125484.11	9	132670402	132694955	-0.000903734	0.00127933	0.480262	18312	0.933353	No
Nerve-Tibial	520	AK8	ENSG00000165695.9	9	132725578	132878777	0.00122929	0.00349318	0.725053	18312	0.974309	No
Nerve-Tibial	520	SPACA9	ENSG00000165698.15	9	132878027	132890201	0.00228275	0.00161964	0.159335	18312	0.8186	No
Nerve-Tibial	520	TSC1	ENSG00000165699.13	9	132891348	132944563	-0.000761189	0.00133846	0.569813	18312	0.952707	No
Nerve-Tibial	520	GTF3C5	ENSG00000148308.17	9	133030675	133058503	0.00101507	0.00113229	0.37043	18312	0.909902	No
Nerve-Tibial	520	CEL	ENSG00000170835.14	9	133061978	133071861	0.00825322	0.005824	0.157077	18312	0.8186	No
Nerve-Tibial	520	RALGDS	ENSG00000160271.14	9	133097720	133149334	-0.00107286	0.00177865	0.546659	18312	0.946895	No
Nerve-Tibial	520	GBGT1	ENSG00000148288.11	9	133152948	133163945	-0.00690731	0.0025839	0.00775943	18312	0.468946	No
Nerve-Tibial	520	ABO	ENSG00000175164.13	9	133250401	133275214	0.00144213	0.00429297	0.737066	18312	0.975548	No
Nerve-Tibial	520	SURF6	ENSG00000148296.6	9	133328774	133336398	0.00124447	0.00153092	0.416668	18312	0.91928	No
Nerve-Tibial	520	MED22	ENSG00000148297.15	9	133338323	133348131	-0.000425095	0.00127453	0.738874	18312	0.975548	No
Nerve-Tibial	520	RPL7A	ENSG00000148303.16	9	133348214	133351426	0.000162815	0.00127138	0.898152	18312	0.993656	No
Nerve-Tibial	520	SURF1	ENSG00000148290.9	9	133351755	133356676	-0.00166677	0.00168797	0.323906	18312	0.893298	No
Nerve-Tibial	520	SURF2	ENSG00000148291.9	9	133356914	133361169	0.00113308	0.0016412	0.490266	18312	0.934891	No
Nerve-Tibial	520	SURF4	ENSG00000148248.13	9	133361449	133376166	-0.000774916	0.00126623	0.540827	18312	0.946628	No
Nerve-Tibial	520	STKLD1	ENSG00000198870.7	9	133376367	133406058	0.0050125	0.00300255	0.0956645	18312	0.755628	No
Nerve-Tibial	520	REXO4	ENSG00000148300.11	9	133406097	133418096	0.000290559	0.00127735	0.820152	18312	0.986355	No
Nerve-Tibial	520	ADAMTS13	ENSG00000160323.18	9	133414358	133459402	-0.0023843	0.0026973	0.377145	18312	0.909913	No
Nerve-Tibial	520	CACFD1	ENSG00000160325.14	9	133459965	133470848	-0.000671763	0.00181973	0.712168	18312	0.97349	No
Nerve-Tibial	520	SLC2A6	ENSG00000160326.13	9	133471095	133479137	-0.00783689	0.00306341	0.0108155	18312	0.498544	No
Nerve-Tibial	520	TMEM8C	ENSG00000187616.4	9	133514586	133528612	-0.00101244	0.0117758	0.93152	18312	0.996089	No
Nerve-Tibial	520	ADAMTSL2	ENSG00000197859.9	9	133532164	133575519	0.00869441	0.00535255	0.104934	18312	0.770238	No
Nerve-Tibial	520	FAM163B	ENSG00000196990.8	9	133578415	133586197	-0.00841333	0.0133672	0.529376	18312	0.944287	No
Nerve-Tibial	520	DBH	ENSG00000123454.10	9	133636360	133659344	-0.00588455	0.00769265	0.444659	18312	0.926279	No
Nerve-Tibial	520	SARDH	ENSG00000123453.17	9	133663560	133739955	0.00416518	0.00398934	0.296956	18312	0.889716	No
Nerve-Tibial	520	VAV2	ENSG00000160293.16	9	133761894	133992604	0.00064839	0.00197548	0.742884	18312	0.975548	No
Nerve-Tibial	520	LINC00094	ENSG00000235106.9	9	134025439	134034666	-0.00250906	0.00153048	0.101763	18312	0.768092	No
Nerve-Tibial	520	BRD3	ENSG00000169925.16	9	134031586	134068535	0.00100694	0.00130515	0.440768	18312	0.925862	No
Nerve-Tibial	520	WDR5	ENSG00000196363.9	9	134135773	134159968	-0.000244358	0.00124221	0.844132	18312	0.988783	No
Nerve-Tibial	520	LL09NC01-139C3.1	ENSG00000273473.1	9	134168769	134169340	-0.00902913	0.00980174	0.357405	18312	0.907908	No
Nerve-Tibial	520	RXRA	ENSG00000186350.9	9	134317098	134440585	-0.0001437	0.00143776	0.920426	18312	0.99521	No
Nerve-Tibial	520	COL5A1	ENSG00000130635.15	9	134641774	134844843	-0.00154892	0.00183489	0.398992	18312	0.915656	No
Nerve-Tibial	520	FCN2	ENSG00000160339.15	9	134880812	134887520	-0.0282642	0.0108975	0.009776	18312	0.492455	No
Nerve-Tibial	520	FCN1	ENSG00000085265.10	9	134905890	134917963	0.0158991	0.00822595	0.0538276	18312	0.677916	No
Nerve-Tibial	520	OLFM1	ENSG00000130558.19	9	135075422	135121179	0.0012751	0.00349119	0.715093	18312	0.97349	No
Nerve-Tibial	520	PPP1R26	ENSG00000196422.10	9	135479079	135488893	0.00134158	0.00180805	0.458434	18312	0.93038	No
Nerve-Tibial	520	C9orf116	ENSG00000160345.12	9	135495181	135501698	0.00120633	0.00391287	0.757985	18312	0.978904	No
Nerve-Tibial	520	MRPS2	ENSG00000122140.10	9	135500570	135504673	-0.00265576	0.00120984	0.0286145	18312	0.610885	No
Nerve-Tibial	520	KCNT1	ENSG00000107147.12	9	135702185	135795508	-0.00937225	0.00543347	0.0851638	18312	0.739676	No
Nerve-Tibial	520	CAMSAP1	ENSG00000130559.18	9	135808487	135907228	-0.000102011	0.00127998	0.93651	18312	0.996181	No
Nerve-Tibial	520	UBAC1	ENSG00000130560.8	9	135932969	135961380	-0.000463077	0.00138351	0.737984	18312	0.975548	No
Nerve-Tibial	520	NACC2	ENSG00000148411.7	9	136006537	136095285	-0.00277812	0.00160451	0.0839921	18312	0.736246	No
Nerve-Tibial	520	RP11-83N9.5	ENSG00000260193.1	9	136107808	136109424	0.000921452	0.00558767	0.869083	18312	0.991462	No
Nerve-Tibial	520	C9orf69	ENSG00000238227.7	9	136114581	136118863	0.00025504	0.00155313	0.869632	18312	0.991546	No
Nerve-Tibial	520	RP11-83N9.6	ENSG00000275329.1	9	136122521	136124363	0.0118888	0.00676977	0.0796755	18312	0.729459	No
Nerve-Tibial	520	QSOX2	ENSG00000165661.16	9	136206333	136245841	-0.000532119	0.00155516	0.732372	18312	0.975513	No
Nerve-Tibial	520	DKFZP434A062	ENSG00000262075.3	9	136322303	136327323	0.00311623	0.0044913	0.488108	18312	0.934449	No
Nerve-Tibial	520	GPSM1	ENSG00000160360.12	9	136327476	136359479	7.27316e-05	0.00193229	0.96999	18312	0.998477	No
Nerve-Tibial	520	DNLZ	ENSG00000213221.4	9	136359606	136363789	0.00286271	0.00269024	0.287796	18312	0.887462	No
Nerve-Tibial	520	CARD9	ENSG00000187796.13	9	136363956	136373681	0.00336433	0.00337981	0.320015	18312	0.893236	No
Nerve-Tibial	520	SNAPC4	ENSG00000165684.4	9	136375577	136400168	-9.02861e-05	0.00150355	0.952141	18312	0.996351	No
Nerve-Tibial	520	SDCCAG3	ENSG00000165689.16	9	136401922	136410569	0.000117818	0.00132006	0.928918	18312	0.996089	No
Nerve-Tibial	520	PMPCA	ENSG00000165688.11	9	136410610	136423761	-0.00173295	0.0010738	0.107193	18312	0.771487	No
Nerve-Tibial	520	INPP5E	ENSG00000148384.12	9	136428619	136439823	-0.00108713	0.00137753	0.430376	18312	0.923661	No
Nerve-Tibial	520	SEC16A	ENSG00000148396.18	9	136440096	136477689	0.0015671	0.0011251	0.164285	18312	0.824669	No
Nerve-Tibial	520	C9orf163	ENSG00000196366.3	9	136483495	136486067	0.00112434	0.0108582	0.91757	18312	0.99521	No
Nerve-Tibial	520	NOTCH1	ENSG00000148400.9	9	136494444	136545862	0.0018341	0.00163416	0.262255	18312	0.878527	No
Nerve-Tibial	520	LINC01451	ENSG00000279141.3	9	136612024	136617181	-0.0080424	0.00871937	0.356788	18312	0.907682	No
Nerve-Tibial	520	EGFL7	ENSG00000172889.15	9	136658856	136672678	0.00184896	0.00334499	0.58068	18312	0.954593	No
Nerve-Tibial	520	AGPAT2	ENSG00000169692.12	9	136673143	136687423	0.000188998	0.00257535	0.941527	18312	0.996351	No
Nerve-Tibial	520	FAM69B	ENSG00000165716.10	9	136712570	136724050	0.00278144	0.00274959	0.312228	18312	0.893236	No
Nerve-Tibial	520	LCN10	ENSG00000187922.13	9	136738167	136742959	0.00343919	0.00706409	0.626574	18312	0.960267	No
Nerve-Tibial	520	LCN6	ENSG00000267206.5	9	136744011	136748528	0.000268068	0.00613065	0.96514	18312	0.998342	No
Nerve-Tibial	520	LCN8	ENSG00000204001.9	9	136754386	136758543	0.0226894	0.013212	0.0865405	18312	0.739676	No
Nerve-Tibial	520	LCN15	ENSG00000177984.6	9	136759634	136766255	0.000939604	0.0141196	0.94697	18312	0.996351	No
Nerve-Tibial	520	TMEM141	ENSG00000244187.7	9	136791355	136793257	-0.000894364	0.00165744	0.58971	18312	0.956762	No
Nerve-Tibial	520	CCDC183	ENSG00000213213.13	9	136796350	136807741	-0.00211674	0.0035079	0.546503	18312	0.946895	No
Nerve-Tibial	520	RABL6	ENSG00000196642.18	9	136807943	136841187	-0.00164566	0.00111832	0.141775	18312	0.804896	No
Nerve-Tibial	520	C9orf172	ENSG00000232434.2	9	136844415	136848801	0.00201992	0.00252023	0.423235	18312	0.920975	No
Nerve-Tibial	520	PHPT1	ENSG00000054148.17	9	136849091	136850942	0.00268429	0.00163311	0.100877	18312	0.767187	No
Nerve-Tibial	520	MAMDC4	ENSG00000177943.13	9	136851028	136860799	0.00356088	0.00271008	0.18947	18312	0.837384	No
Nerve-Tibial	520	EDF1	ENSG00000107223.12	9	136862119	136866286	0.00100438	0.00129405	0.43803	18312	0.925573	No
Nerve-Tibial	520	TRAF2	ENSG00000127191.17	9	136881912	136926607	-0.000207728	0.00153836	0.892641	18312	0.993656	No
Nerve-Tibial	520	FBXW5	ENSG00000159069.13	9	136940435	136944687	-0.000483996	0.00140099	0.729889	18312	0.975102	No
Nerve-Tibial	520	C8G	ENSG00000176919.11	9	136945246	136946974	-0.00471759	0.00465179	0.311006	18312	0.893236	No
Nerve-Tibial	520	LCN12	ENSG00000184925.11	9	136949551	136955497	-0.00312529	0.00414633	0.451357	18312	0.927756	No
Nerve-Tibial	520	PRR31	ENSG00000198454.2	9	136969243	136971990	-0.00487534	0.00835741	0.559918	18312	0.950492	No
Nerve-Tibial	520	PTGDS	ENSG00000107317.12	9	136975092	136981742	0.00653567	0.00434474	0.133146	18312	0.800093	No
Nerve-Tibial	520	LCNL1	ENSG00000214402.6	9	136982993	136985761	0.00242629	0.00671455	0.717992	18312	0.973565	No
Nerve-Tibial	520	C9orf142	ENSG00000148362.10	9	136992418	136993976	0.00324311	0.00156944	0.0393063	18312	0.654145	No
Nerve-Tibial	520	CLIC3	ENSG00000169583.12	9	136994635	136996803	0.00259782	0.00616492	0.673654	18312	0.96563	No
Nerve-Tibial	520	ABCA2	ENSG00000107331.16	9	137007227	137028922	-0.00042159	0.00173047	0.80762	18312	0.984335	No
Nerve-Tibial	520	FUT7	ENSG00000180549.7	9	137030174	137031997	-0.0028287	0.00647259	0.662281	18312	0.96563	No
Nerve-Tibial	520	NPDC1	ENSG00000107281.9	9	137039470	137046203	0.00270341	0.00186385	0.147565	18312	0.811781	No
Nerve-Tibial	520	ENTPD2	ENSG00000054179.11	9	137048098	137054045	-0.00218506	0.00405554	0.590277	18312	0.956762	No
Nerve-Tibial	520	SAPCD2	ENSG00000186193.8	9	137062124	137070588	-0.00018124	0.00518836	0.972148	18312	0.998477	No
Nerve-Tibial	520	UAP1L1	ENSG00000197355.10	9	137077501	137084539	-0.00400375	0.002369	0.0916422	18312	0.748693	No
Nerve-Tibial	520	MAN1B1	ENSG00000177239.14	9	137086927	137109187	0.00180238	0.0011754	0.125809	18312	0.794657	No
Nerve-Tibial	520	DPP7	ENSG00000176978.13	9	137110542	137115177	-0.000746052	0.00171156	0.663106	18312	0.96563	No
Nerve-Tibial	520	GRIN1	ENSG00000176884.14	9	137138390	137168757	0.0190598	0.0112456	0.0907257	18312	0.747091	No
Nerve-Tibial	520	ANAPC2	ENSG00000176248.8	9	137174784	137188537	0.00106577	0.0010453	0.308421	18312	0.892229	No
Nerve-Tibial	520	SSNA1	ENSG00000176101.11	9	137188647	137190370	0.00107782	0.00130042	0.407601	18312	0.916616	No
Nerve-Tibial	520	TPRN	ENSG00000176058.11	9	137191617	137200798	0.00182164	0.00188893	0.335326	18312	0.899856	No
Nerve-Tibial	520	TMEM203	ENSG00000187713.6	9	137204082	137205638	-0.00124796	0.00107579	0.24659	18312	0.86768	No
Nerve-Tibial	520	NDOR1	ENSG00000188566.13	9	137205695	137217009	0.0010857	0.00155672	0.485862	18312	0.934449	No
Nerve-Tibial	520	RNF208	ENSG00000212864.3	9	137220247	137221581	9.31439e-05	0.00202927	0.963408	18312	0.997824	No
Nerve-Tibial	520	CYSRT1	ENSG00000197191.4	9	137224635	137226311	-0.00277221	0.00400605	0.489256	18312	0.934692	No
Nerve-Tibial	520	RNF224	ENSG00000233198.3	9	137227271	137229638	0.00136574	0.00537555	0.79955	18312	0.984293	No
Nerve-Tibial	520	SLC34A3	ENSG00000198569.9	9	137230757	137236554	0.0043865	0.00598356	0.463847	18312	0.931434	No
Nerve-Tibial	520	TUBB4B	ENSG00000188229.5	9	137241213	137243584	-0.00388484	0.00252229	0.124146	18312	0.794333	No
Nerve-Tibial	520	FAM166A	ENSG00000188163.7	9	137243708	137247770	0.00978491	0.00952285	0.304675	18312	0.891818	No
Nerve-Tibial	520	STPG3	ENSG00000197768.10	9	137251368	137253162	-0.000640438	0.00709348	0.928097	18312	0.996089	No
Nerve-Tibial	520	NELFB	ENSG00000188986.6	9	137255173	137273546	0.000154091	0.00101562	0.879469	18312	0.992647	No
Nerve-Tibial	520	TOR4A	ENSG00000198113.2	9	137277749	137282641	-0.001216	0.00336696	0.718136	18312	0.973565	No
Nerve-Tibial	520	NRARP	ENSG00000198435.3	9	137300482	137302251	-0.00476542	0.00522196	0.361909	18312	0.908198	No
Nerve-Tibial	520	EXD3	ENSG00000187609.15	9	137306896	137423262	0.0024767	0.00205808	0.229393	18312	0.8604	No
Nerve-Tibial	520	NOXA1	ENSG00000188747.8	9	137423350	137434363	0.00160513	0.00223357	0.472701	18312	0.931739	No
Nerve-Tibial	520	ENTPD8	ENSG00000188833.9	9	137434407	137441449	0.000217872	0.0118615	0.985353	18312	0.998978	No
Nerve-Tibial	520	NSMF	ENSG00000165802.21	9	137447570	137459334	0.00013081	0.00175402	0.940581	18312	0.996351	No
Nerve-Tibial	520	PNPLA7	ENSG00000130653.15	9	137459953	137550534	0.000172228	0.00299854	0.95422	18312	0.996361	No
Nerve-Tibial	520	MRPL41	ENSG00000182154.7	9	137551199	137552555	-0.00169172	0.00347951	0.627044	18312	0.960267	No
Nerve-Tibial	520	DPH7	ENSG00000148399.12	9	137554904	137578935	-0.00149559	0.00122045	0.22099	18312	0.855478	No
Nerve-Tibial	520	ZMYND19	ENSG00000165724.5	9	137582079	137590490	0.0025816	0.00155912	0.0983916	18312	0.758134	No
Nerve-Tibial	520	ARRDC1	ENSG00000197070.13	9	137605654	137615331	0.000254287	0.00145481	0.861315	18312	0.990221	No
Nerve-Tibial	520	EHMT1	ENSG00000181090.19	9	137618963	137870016	0.000184041	0.0010358	0.859047	18312	0.990221	No
Nerve-Tibial	520	CACNA1B	ENSG00000148408.12	9	137877789	138124624	0.0143105	0.00878835	0.104083	18312	0.770238	No
Nerve-Tibial	520	RP11-885N19.6	ENSG00000237419.1	9	138199933	138203325	0.00762473	0.0185167	0.68068	18312	0.967358	No
Nerve-Tibial	520	TUBB8	ENSG00000261456.5	10	46892	74163	0.0095576	0.0144652	0.509092	18312	0.93977	No
Nerve-Tibial	520	ZMYND11	ENSG00000015171.19	10	134465	254637	0.000810329	0.000888242	0.36206	18312	0.908198	No
Nerve-Tibial	520	DIP2C	ENSG00000151240.16	10	274190	689668	-0.00266037	0.00131885	0.0442111	18312	0.659307	No
Nerve-Tibial	520	PRR26	ENSG00000180525.11	10	649948	669581	-0.00509493	0.00514047	0.322098	18312	0.893236	No
Nerve-Tibial	520	LARP4B	ENSG00000107929.14	10	806914	931705	0.00110755	0.00112716	0.326281	18312	0.895189	No
Nerve-Tibial	520	GTPBP4	ENSG00000107937.18	10	988019	1019936	-0.000803254	0.00128315	0.5316	18312	0.944996	No
Nerve-Tibial	520	IDI1	ENSG00000067064.10	10	1039908	1049170	0.00196602	0.00278467	0.480508	18312	0.933353	No
Nerve-Tibial	520	WDR37	ENSG00000047056.14	10	1049538	1132297	-0.000568445	0.00146841	0.698837	18312	0.970363	No
Nerve-Tibial	520	ADARB2	ENSG00000185736.15	10	1177318	1737476	-0.0036785	0.00534098	0.491314	18312	0.935297	No
Nerve-Tibial	520	RP11-118K6.3	ENSG00000273001.1	10	3065424	3066001	-0.0163411	0.00780346	0.0367572	18312	0.650001	No
Nerve-Tibial	520	PFKP	ENSG00000067057.16	10	3066333	3137712	-0.00511514	0.0025272	0.0434997	18312	0.659307	No
Nerve-Tibial	520	PITRM1	ENSG00000107959.15	10	3137728	3172841	0.00108505	0.00164202	0.509045	18312	0.93977	No
Nerve-Tibial	520	KLF6	ENSG00000067082.14	10	3775996	3785281	0.00275999	0.00229654	0.23001	18312	0.8604	No
Nerve-Tibial	520	RP11-433J20.1	ENSG00000236990.1	10	4051726	4089013	-0.0154632	0.0120235	0.199012	18312	0.843471	No
Nerve-Tibial	520	LINC00702	ENSG00000233117.2	10	4201141	4243912	8.46207e-05	0.00519891	0.98702	18312	0.998978	No
Nerve-Tibial	520	AKR1E2	ENSG00000165568.17	10	4786629	4848062	0.00128234	0.00325913	0.694148	18312	0.969953	No
Nerve-Tibial	520	AKR1C1	ENSG00000187134.13	10	4963253	4983283	0.00210072	0.00414347	0.612382	18312	0.960267	No
Nerve-Tibial	520	AKR1C2	ENSG00000151632.17	10	4987400	5018031	0.00465671	0.00434554	0.284416	18312	0.886262	No
Nerve-Tibial	520	AKR1C3	ENSG00000196139.13	10	5035354	5107686	0.00386143	0.00379345	0.30921	18312	0.893205	No
Nerve-Tibial	520	TUBAL3	ENSG00000178462.11	10	5393098	5404830	0.0232195	0.0150603	0.123765	18312	0.794107	No
Nerve-Tibial	520	NET1	ENSG00000173848.18	10	5412551	5458463	-0.00427152	0.00260711	0.101968	18312	0.768092	No
Nerve-Tibial	520	CALML5	ENSG00000178372.7	10	5498697	5499555	-0.00853802	0.00914134	0.350756	18312	0.905252	No
Nerve-Tibial	520	CALML3	ENSG00000178363.4	10	5524009	5526771	-0.0103801	0.011918	0.384194	18312	0.912383	No
Nerve-Tibial	520	ASB13	ENSG00000196372.12	10	5638867	5666595	-0.000709562	0.00187077	0.704634	18312	0.971485	No
Nerve-Tibial	520	FAM208B	ENSG00000108021.19	10	5684838	5763740	-0.00121299	0.00127036	0.340124	18312	0.900857	No
Nerve-Tibial	520	GDI2	ENSG00000057608.16	10	5765223	5842132	-0.000560396	0.00104891	0.593396	18312	0.956762	No
Nerve-Tibial	520	ANKRD16	ENSG00000134461.15	10	5861617	5889906	0.00120868	0.00162379	0.457012	18312	0.93038	No
Nerve-Tibial	520	FBXO18	ENSG00000134452.19	10	5890203	5937594	-0.00138692	0.00101839	0.173855	18312	0.826493	No
Nerve-Tibial	520	IL15RA	ENSG00000134470.20	10	5948892	5978187	0.000151605	0.00296476	0.959238	18312	0.997533	No
Nerve-Tibial	520	IL2RA	ENSG00000134460.15	10	6010689	6062325	-0.0101306	0.0143895	0.481745	18312	0.933353	No
Nerve-Tibial	520	RBM17	ENSG00000134453.15	10	6088987	6117457	0.000224279	0.0010511	0.83112	18312	0.987944	No
Nerve-Tibial	520	PFKFB3	ENSG00000170525.19	10	6144934	6254644	0.00392807	0.00398803	0.32512	18312	0.894234	No
Nerve-Tibial	520	RP11-563J2.2	ENSG00000215244.2	10	6277687	6335982	-0.0022559	0.00496361	0.649675	18312	0.962282	No
Nerve-Tibial	520	RP11-563J2.3	ENSG00000212743.2	10	6350316	6352762	-0.000162453	0.00478673	0.97294	18312	0.998494	No
Nerve-Tibial	520	PRKCQ	ENSG00000065675.14	10	6427143	6580301	0.0115358	0.00672724	0.087005	18312	0.740085	No
Nerve-Tibial	520	LINC00707	ENSG00000238266.1	10	6779598	6842906	0.0133969	0.0140123	0.339495	18312	0.900822	No
Nerve-Tibial	520	SFMBT2	ENSG00000198879.11	10	7158624	7411486	-0.00283438	0.00253017	0.263155	18312	0.878527	No
Nerve-Tibial	520	ITIH5	ENSG00000123243.14	10	7559270	7666998	0.0012461	0.00340808	0.714796	18312	0.97349	No
Nerve-Tibial	520	ITIH2	ENSG00000151655.18	10	7703269	7749520	-0.00152823	0.00649497	0.814077	18312	0.985366	No
Nerve-Tibial	520	KIN	ENSG00000151657.11	10	7750962	7787981	0.000348857	0.00135653	0.797155	18312	0.983971	No
Nerve-Tibial	520	ATP5C1	ENSG00000165629.19	10	7788129	7807815	-0.000767828	0.00127371	0.546898	18312	0.946895	No
Nerve-Tibial	520	TAF3	ENSG00000165632.7	10	7818504	8016627	-0.0029496	0.00152791	0.0541147	18312	0.678688	No
Nerve-Tibial	520	GATA3	ENSG00000107485.15	10	8053604	8075198	0.00545502	0.00555231	0.326341	18312	0.895189	No
Nerve-Tibial	520	SFTA1P	ENSG00000225383.7	10	10784437	10794980	0.00290415	0.0148013	0.844527	18312	0.988783	No
Nerve-Tibial	520	CELF2	ENSG00000048740.18	10	10798397	11336675	-0.000109557	0.00148377	0.941169	18312	0.996351	No
Nerve-Tibial	520	USP6NL	ENSG00000148429.14	10	11453946	11597717	0.00076939	0.00147963	0.603302	18312	0.958444	No
Nerve-Tibial	520	ECHDC3	ENSG00000134463.14	10	11742366	11764070	-0.0015111	0.00314781	0.631406	18312	0.960267	No
Nerve-Tibial	520	PROSER2	ENSG00000148426.12	10	11823339	11872277	-0.00154653	0.00279208	0.579896	18312	0.954593	No
Nerve-Tibial	520	UPF2	ENSG00000151461.19	10	11920022	12043170	-0.00057492	0.00101551	0.571555	18312	0.952735	No
Nerve-Tibial	520	DHTKD1	ENSG00000181192.11	10	12068972	12123225	-0.00275182	0.00160279	0.0866212	18312	0.739676	No
Nerve-Tibial	520	SEC61A2	ENSG00000065665.20	10	12129637	12169721	0.000974764	0.00171127	0.569197	18312	0.952707	No
Nerve-Tibial	520	NUDT5	ENSG00000165609.12	10	12165413	12195964	0.000190787	0.00133917	0.886769	18312	0.993656	No
Nerve-Tibial	520	CDC123	ENSG00000151465.13	10	12196145	12250589	0.00184249	0.00111728	0.0997613	18312	0.763405	No
Nerve-Tibial	520	CAMK1D	ENSG00000183049.12	10	12349482	12835545	0.000702341	0.0024007	0.769983	18312	0.980572	No
Nerve-Tibial	520	CCDC3	ENSG00000151468.10	10	12896625	13099309	0.00704031	0.00280572	0.0124145	18312	0.522806	No
Nerve-Tibial	520	OPTN	ENSG00000123240.16	10	13099449	13138308	-0.000691374	0.00128009	0.589371	18312	0.956762	No
Nerve-Tibial	520	MCM10	ENSG00000065328.16	10	13161554	13211104	0.0145712	0.00807779	0.0718574	18312	0.712042	No
Nerve-Tibial	520	PHYH	ENSG00000107537.13	10	13277796	13302412	-0.000919519	0.00170218	0.589299	18312	0.956762	No
Nerve-Tibial	520	SEPHS1	ENSG00000086475.14	10	13317424	13348298	0.000271282	0.0010591	0.797945	18312	0.983971	No
Nerve-Tibial	520	BEND7	ENSG00000165626.16	10	13438484	13528974	0.00193179	0.00155213	0.213863	18312	0.852934	No
Nerve-Tibial	520	PRPF18	ENSG00000165630.13	10	13586927	13630868	0.000678619	0.00132279	0.608163	18312	0.960224	No
Nerve-Tibial	520	FRMD4A	ENSG00000151474.21	10	13643766	14462142	-0.000989187	0.00173089	0.567925	18312	0.952707	No
Nerve-Tibial	520	FAM107B	ENSG00000065809.13	10	14518557	14774897	0.00317353	0.00256101	0.215867	18312	0.852934	No
Nerve-Tibial	520	CDNF	ENSG00000185267.9	10	14819250	14838575	-0.00332287	0.00311764	0.287016	18312	0.887361	No
Nerve-Tibial	520	HSPA14	ENSG00000187522.14	10	14838164	14871741	-0.000964281	0.00162616	0.553463	18312	0.949016	No
Nerve-Tibial	520	RP11-398C13.8	ENSG00000284024.1	10	14842311	14842846	0.000438267	0.0031972	0.891024	18312	0.993656	No
Nerve-Tibial	520	RP11-398C13.6	ENSG00000272853.1	10	14877688	14878686	0.00129368	0.00375271	0.730442	18312	0.975119	No
Nerve-Tibial	520	SUV39H2	ENSG00000152455.15	10	14878820	14904315	0.00134901	0.00197189	0.494217	18312	0.936775	No
Nerve-Tibial	520	DCLRE1C	ENSG00000152457.17	10	14897518	14954432	-0.00194761	0.00185361	0.293899	18312	0.887748	No
Nerve-Tibial	520	MEIG1	ENSG00000197889.9	10	14959439	14988050	0.00460114	0.0112255	0.682068	18312	0.967695	No
Nerve-Tibial	520	OLAH	ENSG00000152463.14	10	15032227	15073852	-0.0201003	0.00729935	0.00610785	18312	0.442384	No
Nerve-Tibial	520	ACBD7	ENSG00000176244.6	10	15077523	15088776	-0.00516662	0.00593876	0.384729	18312	0.912531	No
Nerve-Tibial	520	RPP38	ENSG00000152464.14	10	15097320	15139818	-0.00155216	0.00156662	0.322277	18312	0.893236	No
Nerve-Tibial	520	NMT2	ENSG00000152465.17	10	15102584	15168693	0.00271585	0.00158003	0.0862615	18312	0.739676	No
Nerve-Tibial	520	FAM171A1	ENSG00000148468.16	10	15211643	15371062	0.000453593	0.00204503	0.824559	18312	0.986684	No
Nerve-Tibial	520	ITGA8	ENSG00000077943.7	10	15513949	15720125	-0.00111813	0.00432112	0.795928	18312	0.983536	No
Nerve-Tibial	520	MINDY3	ENSG00000148481.13	10	15778170	15860520	0.001179	0.00116849	0.313468	18312	0.893236	No
Nerve-Tibial	520	PTER	ENSG00000165983.14	10	16436943	16513742	0.00107391	0.00212352	0.613275	18312	0.960267	No
Nerve-Tibial	520	C1QL3	ENSG00000165985.9	10	16513746	16522005	-0.00882069	0.0120745	0.465414	18312	0.931609	No
Nerve-Tibial	520	RSU1	ENSG00000148484.17	10	16590611	16817528	0.00151282	0.00184043	0.411476	18312	0.917475	No
Nerve-Tibial	520	CUBN	ENSG00000107611.14	10	16823964	17129831	0.00604048	0.00295063	0.0411645	18312	0.656114	No
Nerve-Tibial	520	RP11-406H21.2	ENSG00000273153.1	10	17137336	17137585	-0.0142812	0.00954253	0.135134	18312	0.80187	No
Nerve-Tibial	520	TRDMT1	ENSG00000107614.21	10	17142254	17202054	0.000681325	0.00193365	0.724723	18312	0.974309	No
Nerve-Tibial	520	VIM	ENSG00000026025.15	10	17228259	17237593	0.000790656	0.00146111	0.588656	18312	0.956655	No
Nerve-Tibial	520	ST8SIA6	ENSG00000148488.15	10	17318383	17454330	0.0067963	0.00616018	0.270445	18312	0.881434	No
Nerve-Tibial	520	HACD1	ENSG00000165996.13	10	17589032	17617377	-0.00196471	0.00306966	0.52244	18312	0.942619	No
Nerve-Tibial	520	STAM	ENSG00000136738.14	10	17644125	17715914	0.000136001	0.00125877	0.914005	18312	0.995178	No
Nerve-Tibial	520	TMEM236	ENSG00000148483.8	10	17752252	17800868	-0.0132887	0.0061921	0.0323502	18312	0.641501	No
Nerve-Tibial	520	MRC1	ENSG00000260314.2	10	17809344	17911170	-0.00048829	0.00423018	0.908151	18312	0.993656	No
Nerve-Tibial	520	CACNB2	ENSG00000165995.18	10	18140677	18541585	0.000923899	0.0035069	0.792311	18312	0.982579	No
Nerve-Tibial	520	NSUN6	ENSG00000241058.3	10	18545652	18659285	-0.00149244	0.00207895	0.473167	18312	0.931739	No
Nerve-Tibial	520	ARL5B	ENSG00000165997.4	10	18659405	18681639	-0.00246615	0.00248875	0.322207	18312	0.893236	No
Nerve-Tibial	520	MALRD1	ENSG00000204740.10	10	19048771	19790401	0.000225049	0.00728108	0.975355	18312	0.998967	No
Nerve-Tibial	520	PLXDC2	ENSG00000120594.16	10	19816239	20289856	0.001606	0.00187463	0.392019	18312	0.913548	No
Nerve-Tibial	520	NEBL	ENSG00000078114.18	10	20779973	21174187	-0.00107827	0.00304581	0.723475	18312	0.97421	No
Nerve-Tibial	520	CASC10	ENSG00000204682.5	10	21492658	21497262	0.0050185	0.00375313	0.181784	18312	0.831583	No
Nerve-Tibial	520	SKIDA1	ENSG00000180592.16	10	21513478	21526368	0.000739349	0.00367225	0.840519	18312	0.988067	No
Nerve-Tibial	520	MLLT10	ENSG00000078403.16	10	21524675	21743630	0.000153354	0.00117486	0.8962	18312	0.993656	No
Nerve-Tibial	520	DNAJC1	ENSG00000136770.10	10	21756537	22003725	-0.000650141	0.00155453	0.675964	18312	0.966069	No
Nerve-Tibial	520	EBLN1	ENSG00000223601.2	10	22208814	22210021	0.0172682	0.0145925	0.237232	18312	0.860665	No
Nerve-Tibial	520	RP11-573G6.6	ENSG00000261671.1	10	22257786	22258548	0.00784137	0.00498324	0.116227	18312	0.785738	No
Nerve-Tibial	520	COMMD3	ENSG00000148444.15	10	22315974	22320308	0.00179635	0.00116406	0.123421	18312	0.794107	No
Nerve-Tibial	520	BMI1	ENSG00000168283.13	10	22321211	22331484	0.00189658	0.00124362	0.127883	18312	0.795639	No
Nerve-Tibial	520	SPAG6	ENSG00000077327.15	10	22345445	22454224	0.00610165	0.0118064	0.60552	18312	0.959442	No
Nerve-Tibial	520	PIP4K2A	ENSG00000150867.13	10	22534849	22714555	0.000436124	0.00155415	0.77912	18312	0.9811	No
Nerve-Tibial	520	MSRB2	ENSG00000148450.12	10	23095506	23122013	-0.00365429	0.00158751	0.0217524	18312	0.587669	No
Nerve-Tibial	520	PTF1A	ENSG00000168267.6	10	23192327	23194252	0.0073462	0.0148761	0.621648	18312	0.960267	No
Nerve-Tibial	520	C10orf67	ENSG00000179133.12	10	23201916	23343956	-0.00628145	0.00478757	0.190113	18312	0.837857	No
Nerve-Tibial	520	OTUD1	ENSG00000165312.6	10	23439458	23442390	0.00209916	0.00187541	0.263549	18312	0.878527	No
Nerve-Tibial	520	KIAA1217	ENSG00000120549.17	10	23694746	24547848	0.000993286	0.00229267	0.665025	18312	0.96563	No
Nerve-Tibial	520	ARHGAP21	ENSG00000107863.17	10	24583609	24723668	0.00110031	0.00158217	0.4871	18312	0.934449	No
Nerve-Tibial	520	PRTFDC1	ENSG00000099256.18	10	24848607	24952604	0.000819096	0.00288419	0.776532	18312	0.9811	No
Nerve-Tibial	520	RP11-165A20.3	ENSG00000273107.1	10	24953241	24953513	0.00720969	0.0107512	0.502791	18312	0.93977	No
Nerve-Tibial	520	ENKUR	ENSG00000151023.16	10	24981979	25062279	-0.00802051	0.0117852	0.49647	18312	0.938572	No
Nerve-Tibial	520	THNSL1	ENSG00000185875.12	10	25016658	25026664	-0.00284232	0.0025708	0.269426	18312	0.881434	No
Nerve-Tibial	520	GPR158	ENSG00000151025.9	10	25175062	25602226	-0.0106661	0.0100721	0.290124	18312	0.887462	No
Nerve-Tibial	520	MYO3A	ENSG00000095777.14	10	25934267	26212527	0.00486623	0.00802556	0.544564	18312	0.946895	No
Nerve-Tibial	520	APBB1IP	ENSG00000077420.15	10	26438203	26567803	-0.00745592	0.00352242	0.0347801	18312	0.645897	No
Nerve-Tibial	520	PDSS1	ENSG00000148459.15	10	26697659	26746592	0.000940168	0.00238201	0.693237	18312	0.969953	No
Nerve-Tibial	520	ABI1	ENSG00000136754.16	10	26746799	26861087	0.000719523	0.00093576	0.442306	18312	0.925862	No
Nerve-Tibial	520	ANKRD26	ENSG00000107890.16	10	26991914	27100498	-0.000180965	0.00165442	0.912943	18312	0.994915	No
Nerve-Tibial	520	YME1L1	ENSG00000136758.18	10	27110112	27154823	0.000727607	0.000797294	0.361897	18312	0.908198	No
Nerve-Tibial	520	MASTL	ENSG00000120539.14	10	27155267	27186924	-0.00431402	0.00320449	0.178837	18312	0.827755	No
Nerve-Tibial	520	ACBD5	ENSG00000107897.18	10	27195214	27242130	0.000813366	0.00119341	0.495841	18312	0.938238	No
Nerve-Tibial	520	RAB18	ENSG00000099246.16	10	27504174	27542237	-7.15016e-05	0.000940437	0.939426	18312	0.996351	No
Nerve-Tibial	520	MKX	ENSG00000150051.13	10	27672875	27746060	-0.00567454	0.00691053	0.411957	18312	0.917475	No
Nerve-Tibial	520	ARMC4	ENSG00000169126.15	10	27812164	27999048	-0.00595791	0.00711642	0.402878	18312	0.915656	No
Nerve-Tibial	520	MPP7	ENSG00000150054.18	10	28050993	28334486	0.00159967	0.00342666	0.640826	18312	0.961337	No
Nerve-Tibial	520	WAC	ENSG00000095787.21	10	28532744	28623112	-0.000151249	0.000836119	0.856524	18312	0.990221	No
Nerve-Tibial	520	BAMBI	ENSG00000095739.10	10	28677342	28682939	-0.00225243	0.00328572	0.493334	18312	0.936644	No
Nerve-Tibial	520	SVIL	ENSG00000197321.14	10	29457338	29736781	-0.00837337	0.0023046	0.000308817	18312	0.16708	No
Nerve-Tibial	520	KIAA1462	ENSG00000165757.8	10	30012800	30115494	0.00156836	0.00231293	0.498035	18312	0.939107	No
Nerve-Tibial	520	MTPAP	ENSG00000107951.14	10	30309801	30374448	-0.00130574	0.00123524	0.290987	18312	0.887462	No
Nerve-Tibial	520	MAP3K8	ENSG00000107968.9	10	30433937	30461833	-0.000171414	0.00319033	0.957172	18312	0.996796	No
Nerve-Tibial	520	ZNF438	ENSG00000183621.15	10	30820207	31031937	0.000588012	0.00170525	0.730372	18312	0.975119	No
Nerve-Tibial	520	RP11-192P3.4	ENSG00000272381.1	10	31187883	31261910	0.00703561	0.006038	0.244487	18312	0.865631	No
Nerve-Tibial	520	ZEB1	ENSG00000148516.21	10	31319125	31529814	0.00247531	0.00166155	0.13692	18312	0.802331	No
Nerve-Tibial	520	RP11-472N13.2	ENSG00000223834.2	10	31604600	31606218	-0.0127131	0.0092234	0.168714	18312	0.825309	No
Nerve-Tibial	520	RP11-472N13.3	ENSG00000237797.1	10	31693084	31707388	-0.00965628	0.00973076	0.321511	18312	0.893236	No
Nerve-Tibial	520	ARHGAP12	ENSG00000165322.17	10	31805404	31928876	0.000173497	0.00124524	0.889247	18312	0.993656	No
Nerve-Tibial	520	KIF5B	ENSG00000170759.10	10	32009010	32056431	-0.00100577	0.00114602	0.38057	18312	0.910157	No
Nerve-Tibial	520	EPC1	ENSG00000120616.15	10	32267751	32378798	-0.000957895	0.00123452	0.438161	18312	0.925573	No
Nerve-Tibial	520	CCDC7	ENSG00000216937.13	10	32446140	32882874	9.99303e-05	0.00260958	0.969469	18312	0.998477	No
Nerve-Tibial	520	RP11-479G22.8	ENSG00000273038.2	10	32887255	32889311	0.000422322	0.00443053	0.924098	18312	0.995565	No
Nerve-Tibial	520	ITGB1	ENSG00000150093.18	10	32900319	33005792	-0.00138556	0.00150967	0.359173	18312	0.908198	No
Nerve-Tibial	520	RP11-462L8.1	ENSG00000229656.6	10	32958845	33082102	0.0081229	0.0107654	0.450882	18312	0.927518	No
Nerve-Tibial	520	NRP1	ENSG00000099250.17	10	33177492	33336262	-0.00629369	0.00229743	0.00637494	18312	0.442384	No
Nerve-Tibial	520	PARD3	ENSG00000148498.15	10	34109560	34815325	-0.000935568	0.00140501	0.505796	18312	0.93977	No
Nerve-Tibial	520	CUL2	ENSG00000108094.14	10	35008551	35090642	-0.000436052	0.000976807	0.655498	18312	0.96367	No
Nerve-Tibial	520	CREM	ENSG00000095794.19	10	35126791	35212958	-0.00174776	0.00221022	0.429458	18312	0.923589	No
Nerve-Tibial	520	RP11-324I22.2	ENSG00000233200.1	10	35219894	35230598	0.0237309	0.0166909	0.155715	18312	0.815866	No
Nerve-Tibial	520	CCNY	ENSG00000108100.17	10	35247025	35572669	-0.000170145	0.00123805	0.890747	18312	0.993656	No
Nerve-Tibial	520	FZD8	ENSG00000177283.7	10	35638249	35642278	0.00119579	0.00305617	0.695765	18312	0.970059	No
Nerve-Tibial	520	RP11-258F22.1	ENSG00000226578.1	10	37775371	37784131	0.0066795	0.00727826	0.359203	18312	0.908198	No
Nerve-Tibial	520	ZNF248	ENSG00000198105.13	10	37802823	37857636	0.00026678	0.00135489	0.843985	18312	0.988783	No
Nerve-Tibial	520	ZNF25	ENSG00000175395.15	10	37949572	37976633	-0.00219147	0.00131811	0.0970235	18312	0.758134	No
Nerve-Tibial	520	ZNF33A	ENSG00000189180.15	10	38010650	38065088	0.000362132	0.00141221	0.797725	18312	0.983971	No
Nerve-Tibial	520	ZNF37A	ENSG00000075407.18	10	38094334	38150293	-0.00132747	0.00130758	0.310495	18312	0.893236	No
Nerve-Tibial	520	RP11-508N22.12	ENSG00000272983.1	10	38137337	38144399	0.00165604	0.00271337	0.541925	18312	0.946895	No
Nerve-Tibial	520	LINC00839	ENSG00000185904.11	10	42475543	42495336	0.00753793	0.00551399	0.172225	18312	0.826493	No
Nerve-Tibial	520	ZNF33B	ENSG00000196693.14	10	42574185	42638553	-0.00361508	0.00222961	0.105565	18312	0.770775	No
Nerve-Tibial	520	AL022344.7	ENSG00000259869.1	10	42751178	42752145	-0.00537693	0.0109168	0.622558	18312	0.960267	No
Nerve-Tibial	520	BMS1	ENSG00000165733.7	10	42782801	42834937	1.74129e-05	0.0011007	0.987384	18312	0.998978	No
Nerve-Tibial	520	RET	ENSG00000165731.18	10	43077027	43130351	-0.00538426	0.00581059	0.354568	18312	0.906189	No
Nerve-Tibial	520	RP11-351D16.3	ENSG00000273008.1	10	43136824	43138334	-0.000770132	0.00421817	0.855206	18312	0.990221	No
Nerve-Tibial	520	CSGALNACT2	ENSG00000169826.7	10	43138486	43185308	0.00483019	0.00265357	0.0693199	18312	0.709326	No
Nerve-Tibial	520	RASGEF1A	ENSG00000198915.11	10	43194535	43266919	0.00437363	0.00294682	0.138392	18312	0.802955	No
Nerve-Tibial	520	HNRNPF	ENSG00000169813.16	10	43385617	43409166	0.000158813	0.00108761	0.883964	18312	0.992939	No
Nerve-Tibial	520	RP11-517P14.2	ENSG00000230555.2	10	43420738	43422100	-5.32197e-05	0.00410346	0.989657	18312	0.998978	No
Nerve-Tibial	520	ZNF487	ENSG00000243660.9	10	43436841	43483179	-0.00300705	0.00221835	0.175863	18312	0.826493	No
Nerve-Tibial	520	ZNF239	ENSG00000196793.13	10	43556344	43574618	-0.00223066	0.00250724	0.374062	18312	0.909913	No
Nerve-Tibial	520	ZNF485	ENSG00000198298.12	10	43606407	43617903	-0.00256908	0.00271865	0.345125	18312	0.903416	No
Nerve-Tibial	520	ZNF32	ENSG00000169740.13	10	43643859	43648856	-0.000560216	0.00145081	0.699557	18312	0.970363	No
Nerve-Tibial	520	LINC00619	ENSG00000204187.5	10	43845306	43850622	-0.0126438	0.0119937	0.292301	18312	0.887572	No
Nerve-Tibial	520	LINC00840	ENSG00000226808.1	10	43859411	43895433	-0.00406691	0.00645391	0.528888	18312	0.943948	No
Nerve-Tibial	520	RP11-20J15.3	ENSG00000229116.2	10	44282926	44293300	-0.00702805	0.00640303	0.272904	18312	0.883092	No
Nerve-Tibial	520	C10orf142	ENSG00000277288.3	10	44292735	44294649	0.00331746	0.00776869	0.669542	18312	0.96563	No
Nerve-Tibial	520	CXCL12	ENSG00000107562.16	10	44370165	44386493	-0.00685923	0.00285586	0.0166797	18312	0.555429	No
Nerve-Tibial	520	TMEM72	ENSG00000187783.11	10	44911200	44937002	-0.000872337	0.0121925	0.942991	18312	0.996351	No
Nerve-Tibial	520	RP11-285G1.9	ENSG00000223462.2	10	44937508	44955725	-0.0064587	0.0103023	0.530999	18312	0.944996	No
Nerve-Tibial	520	RASSF4	ENSG00000107551.20	10	44959792	44995891	0.00188261	0.00248614	0.449262	18312	0.927495	No
Nerve-Tibial	520	C10orf10	ENSG00000165507.8	10	44970981	44978810	0.00925504	0.00451659	0.0409737	18312	0.655298	No
Nerve-Tibial	520	ZNF22	ENSG00000165512.4	10	45000475	45005326	0.00169575	0.00167819	0.312765	18312	0.893236	No
Nerve-Tibial	520	OR13A1	ENSG00000256574.6	10	45302654	45315608	-0.015545	0.0116303	0.181966	18312	0.831585	No
Nerve-Tibial	520	ALOX5	ENSG00000012779.10	10	45374176	45446119	0.00142823	0.00259237	0.581924	18312	0.954644	No
Nerve-Tibial	520	MARCH8	ENSG00000165406.15	10	45454585	45594906	-0.00168244	0.00143761	0.24244	18312	0.86539	No
Nerve-Tibial	520	ZFAND4	ENSG00000172671.19	10	45615501	45672780	-0.0029349	0.00201019	0.144919	18312	0.808331	No
Nerve-Tibial	520	WASHC2C	ENSG00000172661.17	10	45727232	45792961	-0.000121871	0.00177971	0.945432	18312	0.996351	No
Nerve-Tibial	520	AGAP4	ENSG00000188234.13	10	45825594	45853875	-0.00302022	0.0041383	0.465842	18312	0.931609	No
Nerve-Tibial	520	TIMM23	ENSG00000265354.3	10	45972449	46003734	-0.00104055	0.00122626	0.396536	18312	0.915656	No
Nerve-Tibial	520	NCOA4	ENSG00000266412.5	10	46005088	46030714	-0.000971748	0.000984495	0.324097	18312	0.893495	No
Nerve-Tibial	520	ANTXRL	ENSG00000274209.4	10	46286345	46330207	0.0218747	0.0129979	0.0930133	18312	0.751004	No
Nerve-Tibial	520	ANXA8L1	ENSG00000264230.7	10	46375627	46537864	-0.000702266	0.00857327	0.934748	18312	0.996117	No
Nerve-Tibial	520	GPRIN2	ENSG00000204175.5	10	46549044	46555530	0.00925019	0.00946411	0.328847	18312	0.89584	No
Nerve-Tibial	520	SYT15	ENSG00000204176.13	10	46578217	46594173	0.000127159	0.00591481	0.982857	18312	0.998978	No
Nerve-Tibial	520	RP11-38L15.8	ENSG00000272430.1	10	46632387	46635472	-0.0199771	0.0116184	0.0861554	18312	0.739676	No
Nerve-Tibial	520	PTPN20	ENSG00000204179.10	10	46911396	47002488	0.00382176	0.00706125	0.588591	18312	0.956655	No
Nerve-Tibial	520	GDF10	ENSG00000266524.2	10	47300386	47313547	-0.00270089	0.00443045	0.542392	18312	0.946895	No
Nerve-Tibial	520	RBP3	ENSG00000265203.1	10	47348371	47357875	0.00246053	0.0110622	0.824073	18312	0.986612	No
Nerve-Tibial	520	ZNF488	ENSG00000265763.3	10	47365496	47384273	-0.009445	0.00582296	0.105431	18312	0.770718	No
Nerve-Tibial	520	ANXA8	ENSG00000265190.6	10	47460162	47484158	0.0148004	0.0128156	0.248697	18312	0.869498	No
Nerve-Tibial	520	AGAP9	ENSG00000204172.12	10	47501854	47523638	0.000287075	0.00809935	0.97174	18312	0.998477	No
Nerve-Tibial	520	ABC7-42404400C24.1	ENSG00000277758.4	10	47750864	47763592	-0.000488427	0.00598924	0.935037	18312	0.996117	No
Nerve-Tibial	520	MAPK8	ENSG00000107643.15	10	48306639	48439360	0.000127853	0.00123578	0.91764	18312	0.99521	No
Nerve-Tibial	520	ARHGAP22	ENSG00000128805.14	10	48446034	48656265	0.00352777	0.00316296	0.265243	18312	0.879645	No
Nerve-Tibial	520	WDFY4	ENSG00000128815.19	10	48684876	48982956	-0.00289066	0.00266835	0.279194	18312	0.886262	No
Nerve-Tibial	520	LRRC18	ENSG00000165383.11	10	48909483	48914232	-0.000688494	0.0135777	0.959579	18312	0.99768	No
Nerve-Tibial	520	VSTM4	ENSG00000165633.12	10	49014245	49115509	-0.00392722	0.00236463	0.0973786	18312	0.758134	No
Nerve-Tibial	520	C10orf128	ENSG00000204161.13	10	49154725	49188585	-0.000802352	0.00247342	0.745779	18312	0.975611	No
Nerve-Tibial	520	C10orf71	ENSG00000177354.11	10	49299193	49327487	0.028782	0.0119553	0.0164267	18312	0.550763	No
Nerve-Tibial	520	ERCC6	ENSG00000225830.12	10	49455368	49539538	-0.00121682	0.00142205	0.392586	18312	0.914232	No
Nerve-Tibial	520	PARG	ENSG00000227345.8	10	49818279	49941998	-0.00142557	0.00120963	0.239155	18312	0.862553	No
Nerve-Tibial	520	TIMM23B	ENSG00000204152.10	10	49942033	49974850	-0.0016127	0.00171159	0.346534	18312	0.904159	No
Nerve-Tibial	520	LINC00843	ENSG00000178440.5	10	49972763	49982053	0.000833273	0.0041073	0.839315	18312	0.988067	No
Nerve-Tibial	520	AGAP6	ENSG00000204149.10	10	49982190	50010499	4.97527e-05	0.00186703	0.978751	18312	0.998978	No
Nerve-Tibial	520	WASHC2A	ENSG00000099290.15	10	50067888	50133506	-0.000605315	0.00177803	0.733667	18312	0.975513	No
Nerve-Tibial	520	ASAH2	ENSG00000188611.14	10	50182778	50248610	-0.00609245	0.011465	0.59538	18312	0.956762	No
Nerve-Tibial	520	SGMS1	ENSG00000198964.13	10	50305586	50624950	-0.0018055	0.00130584	0.167398	18312	0.825309	No
Nerve-Tibial	520	ASAH2B	ENSG00000204147.9	10	50739318	50816495	5.58175e-05	0.00338194	0.986838	18312	0.998978	No
Nerve-Tibial	520	PRKG1	ENSG00000185532.15	10	50991358	52298350	0.00214385	0.00247686	0.387153	18312	0.912895	No
Nerve-Tibial	520	CSTF2T	ENSG00000177613.8	10	51695487	51699591	-0.00130842	0.00155119	0.399356	18312	0.915656	No
Nerve-Tibial	520	DKK1	ENSG00000107984.9	10	52314296	52318042	-0.018732	0.0118317	0.11401	18312	0.783466	No
Nerve-Tibial	520	MBL2	ENSG00000165471.6	10	52765380	52771700	0.00836218	0.0151259	0.580621	18312	0.954593	No
Nerve-Tibial	520	ZWINT	ENSG00000122952.16	10	56357228	56361275	-0.00192447	0.00407195	0.636694	18312	0.960267	No
Nerve-Tibial	520	IPMK	ENSG00000151151.5	10	58191517	58267934	0.00271774	0.00247412	0.272531	18312	0.882352	No
Nerve-Tibial	520	CISD1	ENSG00000122873.11	10	58269058	58289586	0.00170435	0.00220472	0.43986	18312	0.925862	No
Nerve-Tibial	520	RP11-179B15.6	ENSG00000261076.1	10	58325614	58327030	-0.0162459	0.0143477	0.258052	18312	0.877358	No
Nerve-Tibial	520	UBE2D1	ENSG00000072401.14	10	58334975	58370753	0.000100235	0.00167558	0.952322	18312	0.996351	No
Nerve-Tibial	520	TFAM	ENSG00000108064.10	10	58385022	58399221	0.000301547	0.00128397	0.814417	18312	0.985366	No
Nerve-Tibial	520	BICC1	ENSG00000122870.11	10	58513140	58831437	-0.00398624	0.00371263	0.283478	18312	0.886262	No
Nerve-Tibial	520	LINC00844	ENSG00000237949.1	10	58999626	59001543	0.00322928	0.00552636	0.559255	18312	0.950251	No
Nerve-Tibial	520	PHYHIPL	ENSG00000165443.11	10	59176590	59247774	0.00204885	0.00752752	0.785595	18312	0.9811	No
Nerve-Tibial	520	FAM13C	ENSG00000148541.12	10	59251169	59363181	0.000522905	0.00375051	0.889173	18312	0.993656	No
Nerve-Tibial	520	SLC16A9	ENSG00000165449.11	10	59650761	59736002	-0.0042379	0.00499687	0.396784	18312	0.915656	No
Nerve-Tibial	520	CCDC6	ENSG00000108091.10	10	59788763	59906656	-0.000127807	0.00120978	0.915906	18312	0.99521	No
Nerve-Tibial	520	ANK3	ENSG00000151150.21	10	60026298	60733490	0.00495949	0.00223049	0.0266304	18312	0.608318	No
Nerve-Tibial	520	CDK1	ENSG00000170312.15	10	60778331	60794852	0.000393842	0.00516428	0.939241	18312	0.996351	No
Nerve-Tibial	520	RHOBTB1	ENSG00000072422.16	10	60869438	61001440	-0.0015981	0.00253158	0.528156	18312	0.943735	No
Nerve-Tibial	520	TMEM26	ENSG00000196932.11	10	61406643	61453450	-0.0366137	0.0126996	0.00410867	18312	0.394471	No
Nerve-Tibial	520	C10orf107	ENSG00000183346.6	10	61662961	61766766	0.00840899	0.0109012	0.440848	18312	0.925862	No
Nerve-Tibial	520	ARID5B	ENSG00000150347.14	10	61901300	62096944	-0.00150894	0.00257103	0.557536	18312	0.950185	No
Nerve-Tibial	520	RTKN2	ENSG00000182010.10	10	62183035	62268707	-0.00272844	0.00709029	0.700539	18312	0.970471	No
Nerve-Tibial	520	ZNF365	ENSG00000138311.15	10	62374192	62672011	0.00554999	0.0047183	0.240049	18312	0.863106	No
Nerve-Tibial	520	ADO	ENSG00000181915.4	10	62804857	62808483	-0.00293745	0.00181788	0.106757	18312	0.771157	No
Nerve-Tibial	520	EGR2	ENSG00000122877.15	10	62811996	62919900	-0.00197381	0.0038941	0.612468	18312	0.960267	No
Nerve-Tibial	520	NRBF2	ENSG00000148572.15	10	63133247	63155031	-0.000192111	0.00160116	0.904545	18312	0.993656	No
Nerve-Tibial	520	JMJD1C	ENSG00000171988.18	10	63167221	63521850	0.00107774	0.00123282	0.382428	18312	0.910602	No
Nerve-Tibial	520	REEP3	ENSG00000165476.13	10	63521363	63625123	-0.000180199	0.00166504	0.913861	18312	0.99516	No
Nerve-Tibial	520	LINC01515	ENSG00000228065.10	10	65570338	65768835	-0.00133818	0.00730363	0.854699	18312	0.990221	No
Nerve-Tibial	520	CTNNA3	ENSG00000183230.16	10	65912518	67696169	0.00360155	0.00357209	0.313825	18312	0.893236	No
Nerve-Tibial	520	LRRTM3	ENSG00000198739.10	10	66926006	67099830	7.57719e-05	0.00931545	0.993513	18312	0.999217	No
Nerve-Tibial	520	DNAJC12	ENSG00000108176.14	10	67796665	67838166	-0.00171553	0.00444635	0.699788	18312	0.970363	No
Nerve-Tibial	520	RP11-57G10.8	ENSG00000272892.1	10	67849525	67850746	0.0106012	0.0125463	0.398535	18312	0.915656	No
Nerve-Tibial	520	SIRT1	ENSG00000096717.11	10	67884669	67918390	-9.13832e-05	0.00128863	0.943494	18312	0.996351	No
Nerve-Tibial	520	HERC4	ENSG00000148634.15	10	67921899	68075348	-8.2604e-05	0.00115886	0.943203	18312	0.996351	No
Nerve-Tibial	520	MYPN	ENSG00000138347.15	10	68106117	68212017	-0.00883223	0.00994571	0.374945	18312	0.909913	No
Nerve-Tibial	520	ATOH7	ENSG00000179774.8	10	68230624	68232103	-0.00639291	0.00998865	0.522456	18312	0.942619	No
Nerve-Tibial	520	PBLD	ENSG00000108187.15	10	68282660	68333049	0.00296081	0.00251732	0.240087	18312	0.863106	No
Nerve-Tibial	520	HNRNPH3	ENSG00000096746.17	10	68331174	68343191	0.000516368	0.00135501	0.703306	18312	0.971068	No
Nerve-Tibial	520	RUFY2	ENSG00000204130.12	10	68341107	68407294	0.000920641	0.00108132	0.394954	18312	0.914574	No
Nerve-Tibial	520	DNA2	ENSG00000138346.14	10	68414064	68472121	-0.000820558	0.00330399	0.803963	18312	0.984335	No
Nerve-Tibial	520	SLC25A16	ENSG00000122912.14	10	68477999	68527474	-0.00249725	0.00160805	0.121065	18312	0.791083	No
Nerve-Tibial	520	TET1	ENSG00000138336.8	10	68560656	68694482	0.00642956	0.00260841	0.0140403	18312	0.529719	No
Nerve-Tibial	520	CCAR1	ENSG00000060339.13	10	68721012	68792377	0.000843383	0.00102253	0.409878	18312	0.917196	No
Nerve-Tibial	520	STOX1	ENSG00000165730.14	10	68827541	68895432	-0.015321	0.00655457	0.0198105	18312	0.582409	No
Nerve-Tibial	520	DDX50	ENSG00000107625.12	10	68901278	68946847	0.000924418	0.000982118	0.347033	18312	0.904222	No
Nerve-Tibial	520	DDX21	ENSG00000165732.12	10	68956128	68985073	0.000535807	0.00152806	0.726003	18312	0.974309	No
Nerve-Tibial	520	KIF1BP	ENSG00000198954.7	10	68988721	69043544	0.000513311	0.00130502	0.694239	18312	0.969953	No
Nerve-Tibial	520	SRGN	ENSG00000122862.4	10	69088106	69104811	-0.00192927	0.00303469	0.52524	18312	0.943625	No
Nerve-Tibial	520	VPS26A	ENSG00000122958.14	10	69123512	69172861	2.51559e-05	0.000968729	0.979293	18312	0.998978	No
Nerve-Tibial	520	SUPV3L1	ENSG00000156502.13	10	69180232	69209099	0.00132434	0.00120376	0.271793	18312	0.881579	No
Nerve-Tibial	520	HKDC1	ENSG00000156510.12	10	69220303	69267559	-0.00626117	0.0045419	0.168657	18312	0.825309	No
Nerve-Tibial	520	HK1	ENSG00000156515.21	10	69269984	69401882	-0.00228238	0.00144242	0.11421	18312	0.783466	No
Nerve-Tibial	520	TACR2	ENSG00000075073.14	10	69403903	69416867	-0.0100679	0.00458254	0.0284788	18312	0.610885	No
Nerve-Tibial	520	TSPAN15	ENSG00000099282.9	10	69451473	69507669	0.00420211	0.00245831	0.088009	18312	0.742484	No
Nerve-Tibial	520	C10orf35	ENSG00000171224.8	10	69630251	69633599	-0.00333354	0.00267715	0.21365	18312	0.852934	No
Nerve-Tibial	520	COL13A1	ENSG00000197467.13	10	69801931	69964275	-0.000900246	0.0067048	0.893244	18312	0.993656	No
Nerve-Tibial	520	RP11-262I2.2	ENSG00000224222.1	10	69994626	70007836	0.0119778	0.00970907	0.217906	18312	0.852992	No
Nerve-Tibial	520	H2AFY2	ENSG00000099284.13	10	70052796	70112269	0.00360321	0.00255794	0.159566	18312	0.8186	No
Nerve-Tibial	520	AIFM2	ENSG00000042286.14	10	70098223	70132934	7.43993e-05	0.00209187	0.971643	18312	0.998477	No
Nerve-Tibial	520	TYSND1	ENSG00000156521.13	10	70137981	70146676	-0.00021737	0.00167019	0.896503	18312	0.993656	No
Nerve-Tibial	520	SAR1A	ENSG00000079332.14	10	70147289	70170523	-0.00224323	0.00119907	0.0619592	18312	0.698619	No
Nerve-Tibial	520	PPA1	ENSG00000180817.11	10	70202830	70233911	-0.00207784	0.00233811	0.374602	18312	0.909913	No
Nerve-Tibial	520	NPFFR1	ENSG00000148734.7	10	70247329	70283676	-0.00194931	0.0041969	0.642519	18312	0.96158	No
Nerve-Tibial	520	LRRC20	ENSG00000172731.13	10	70298970	70382650	0.000817204	0.00244435	0.738276	18312	0.975548	No
Nerve-Tibial	520	EIF4EBP2	ENSG00000148730.6	10	70404379	70428618	-0.00128436	0.00122768	0.295989	18312	0.889569	No
Nerve-Tibial	520	NODAL	ENSG00000156574.9	10	70432315	70447951	-0.00608826	0.00701533	0.385894	18312	0.912551	No
Nerve-Tibial	520	PALD1	ENSG00000107719.8	10	70478821	70568449	-0.000146273	0.00315916	0.963089	18312	0.997824	No
Nerve-Tibial	520	PRF1	ENSG00000180644.7	10	70597348	70602775	0.00315718	0.00512237	0.537944	18312	0.946021	No
Nerve-Tibial	520	ADAMTS14	ENSG00000138316.10	10	70672803	70762441	0.0119596	0.00612403	0.0513918	18312	0.676326	No
Nerve-Tibial	520	SGPL1	ENSG00000166224.16	10	70815961	70881173	-0.00250619	0.0012937	0.053282	18312	0.677916	No
Nerve-Tibial	520	PCBD1	ENSG00000166228.8	10	70882280	70888784	-0.000152235	0.00196991	0.938432	18312	0.996351	No
Nerve-Tibial	520	UNC5B	ENSG00000107731.12	10	71212570	71302864	0.00572706	0.00370996	0.123296	18312	0.794107	No
Nerve-Tibial	520	SLC29A3	ENSG00000198246.7	10	71319258	71363385	0.000736832	0.00243531	0.76235	18312	0.979076	No
Nerve-Tibial	520	CDH23	ENSG00000107736.19	10	71396934	71815947	0.00489301	0.00455351	0.283092	18312	0.886262	No
Nerve-Tibial	520	C10orf105	ENSG00000214688.5	10	71711702	71737824	-0.00362466	0.00646455	0.575256	18312	0.953921	No
Nerve-Tibial	520	VSIR	ENSG00000107738.19	10	71747559	71773498	-0.000974496	0.00176137	0.580333	18312	0.954593	No
Nerve-Tibial	520	PSAP	ENSG00000197746.13	10	71816298	71851375	0.00144396	0.00121438	0.234985	18312	0.8606	No
Nerve-Tibial	520	CHST3	ENSG00000122863.5	10	71964365	72013564	0.00163524	0.00175031	0.350622	18312	0.905252	No
Nerve-Tibial	520	SPOCK2	ENSG00000107742.12	10	72059035	72089032	-0.00338183	0.00329469	0.305178	18312	0.891818	No
Nerve-Tibial	520	ASCC1	ENSG00000138303.17	10	72096032	72217134	0.000777645	0.00133803	0.561379	18312	0.950969	No
Nerve-Tibial	520	ANAPC16	ENSG00000166295.8	10	72220054	72235860	-0.0011223	0.00117069	0.338193	18312	0.900394	No
Nerve-Tibial	520	DDIT4	ENSG00000168209.4	10	72273920	72276036	-0.00407202	0.00495312	0.411406	18312	0.917475	No
Nerve-Tibial	520	DNAJB12	ENSG00000148719.14	10	72332830	72355230	0.00147278	0.00128093	0.250788	18312	0.87177	No
Nerve-Tibial	520	MICU1	ENSG00000107745.17	10	72367327	72626191	3.61771e-05	0.00122521	0.976456	18312	0.998967	No
Nerve-Tibial	520	MCU	ENSG00000156026.14	10	72692131	72887694	-0.000279442	0.00153429	0.855554	18312	0.990221	No
Nerve-Tibial	520	P4HA1	ENSG00000122884.12	10	73007217	73096974	-0.00101038	0.00213643	0.636472	18312	0.960267	No
Nerve-Tibial	520	RP11-344N10.5	ENSG00000272630.1	10	73098044	73101297	0.00136942	0.00361918	0.70531	18312	0.971684	No
Nerve-Tibial	520	NUDT13	ENSG00000166321.13	10	73110375	73131828	-0.00130899	0.00328026	0.690026	18312	0.969451	No
Nerve-Tibial	520	ECD	ENSG00000122882.10	10	73130155	73169055	-0.00109374	0.00123848	0.377592	18312	0.909913	No
Nerve-Tibial	520	FAM149B1	ENSG00000138286.14	10	73168166	73244504	0.000680998	0.00114558	0.552478	18312	0.94884	No
Nerve-Tibial	520	DNAJC9	ENSG00000213551.4	10	73183362	73248842	0.00227721	0.00150903	0.131918	18312	0.798852	No
Nerve-Tibial	520	MRPS16	ENSG00000182180.13	10	73248863	73252693	-0.000340629	0.00115337	0.767862	18312	0.980143	No
Nerve-Tibial	520	CFAP70	ENSG00000156042.17	10	73253759	73358859	0.00138266	0.00308668	0.654388	18312	0.963276	No
Nerve-Tibial	520	ANXA7	ENSG00000138279.15	10	73375101	73414076	-0.000668057	0.00096809	0.490467	18312	0.934982	No
Nerve-Tibial	520	MSS51	ENSG00000166343.9	10	73423579	73433561	0.000470807	0.00208368	0.821333	18312	0.986355	No
Nerve-Tibial	520	PPP3CB	ENSG00000107758.15	10	73436428	73496024	0.00085045	0.000932296	0.362099	18312	0.908198	No
Nerve-Tibial	520	USP54	ENSG00000166348.18	10	73497538	73625953	-0.00350225	0.00232132	0.132001	18312	0.798852	No
Nerve-Tibial	520	RP11-464F9.22	ENSG00000272791.1	10	73630556	73631490	0.00769313	0.00348089	0.0275518	18312	0.610018	No
Nerve-Tibial	520	MYOZ1	ENSG00000177791.11	10	73631654	73641757	0.00745706	0.00407974	0.0681736	18312	0.709326	No
Nerve-Tibial	520	SYNPO2L	ENSG00000166317.11	10	73644881	73663803	0.00606094	0.00581768	0.298004	18312	0.8903	No
Nerve-Tibial	520	AGAP5	ENSG00000172650.13	10	73674285	73698159	0.00367484	0.00181238	0.0431298	18312	0.658147	No
Nerve-Tibial	520	RP11-574K11.29	ENSG00000272140.2	10	73703735	73713581	-0.000869281	0.00223958	0.698075	18312	0.970219	No
Nerve-Tibial	520	SEC24C	ENSG00000176986.15	10	73744384	73769152	-6.46884e-05	0.00144567	0.964327	18312	0.997846	No
Nerve-Tibial	520	FUT11	ENSG00000196968.10	10	73772863	73780251	-0.001169	0.00170807	0.494043	18312	0.936644	No
Nerve-Tibial	520	CHCHD1	ENSG00000172586.7	10	73782047	73783652	-0.00049617	0.00152142	0.744468	18312	0.975548	No
Nerve-Tibial	520	ZSWIM8	ENSG00000214655.10	10	73785582	73801797	-0.000149648	0.00117604	0.898796	18312	0.993656	No
Nerve-Tibial	520	NDST2	ENSG00000166507.17	10	73801911	73811798	3.38027e-05	0.00121196	0.97776	18312	0.998978	No
Nerve-Tibial	520	CAMK2G	ENSG00000148660.20	10	73812501	73874591	-0.000340157	0.00151119	0.822	18312	0.986355	No
Nerve-Tibial	520	PLAU	ENSG00000122861.15	10	73909177	73917497	-0.00138016	0.00386763	0.721356	18312	0.974055	No
Nerve-Tibial	520	C10orf55	ENSG00000222047.8	10	73909969	73922777	-0.0124066	0.00977529	0.204968	18312	0.851295	No
Nerve-Tibial	520	VCL	ENSG00000035403.17	10	73995193	74120254	0.000441767	0.0019189	0.818016	18312	0.985741	No
Nerve-Tibial	520	AP3M1	ENSG00000185009.12	10	74121364	74151063	-0.00125504	0.00120591	0.298502	18312	0.890325	No
Nerve-Tibial	520	ADK	ENSG00000156110.13	10	74151185	74709303	0.00437826	0.00135239	0.00128654	18312	0.294488	No
Nerve-Tibial	520	KAT6B	ENSG00000156650.12	10	74825582	75032622	0.000886714	0.00133956	0.508313	18312	0.93977	No
Nerve-Tibial	520	DUSP13	ENSG00000079393.20	10	75094432	75109221	-0.015894	0.0133337	0.23382	18312	0.8606	No
Nerve-Tibial	520	SAMD8	ENSG00000156671.12	10	75099586	75182123	-0.00114803	0.0011313	0.310701	18312	0.893236	No
Nerve-Tibial	520	VDAC2	ENSG00000165637.13	10	75210154	75231448	0.000244523	0.0011678	0.83423	18312	0.988067	No
Nerve-Tibial	520	COMTD1	ENSG00000165644.10	10	75233969	75236030	0.00290936	0.00278807	0.297221	18312	0.889716	No
Nerve-Tibial	520	ZNF503-AS1	ENSG00000226051.6	10	75269819	75373500	0.00558498	0.0116218	0.631041	18312	0.960267	No
Nerve-Tibial	520	ZNF503	ENSG00000165655.16	10	75397830	75401518	0.00377847	0.0026497	0.154494	18312	0.814986	No
Nerve-Tibial	520	RP11-399K21.13	ENSG00000273248.1	10	75408983	75409156	0.0140162	0.0114602	0.221896	18312	0.855478	No
Nerve-Tibial	520	RP11-399K21.14	ENSG00000272692.1	10	75409327	75411842	0.00518772	0.00373167	0.165094	18312	0.824883	No
Nerve-Tibial	520	C10orf11	ENSG00000148655.14	10	75431453	76560167	0.00476758	0.002803	0.089589	18312	0.745967	No
Nerve-Tibial	520	KCNMA1	ENSG00000156113.22	10	76869601	77638369	0.000428917	0.00440777	0.92252	18312	0.995565	No
Nerve-Tibial	520	DLG5	ENSG00000151208.16	10	77793544	77926526	0.00173706	0.00220502	0.431202	18312	0.924059	No
Nerve-Tibial	520	POLR3A	ENSG00000148606.12	10	77969251	78029545	0.000176204	0.00126681	0.889433	18312	0.993656	No
Nerve-Tibial	520	RPS24	ENSG00000138326.18	10	78033760	78056812	-0.000176729	0.00146418	0.903976	18312	0.993656	No
Nerve-Tibial	520	LINC00856	ENSG00000230417.11	10	78191149	78551355	-0.00494932	0.00780606	0.526349	18312	0.943665	No
Nerve-Tibial	520	ZMIZ1	ENSG00000108175.16	10	79069035	79316528	0.000512282	0.00150605	0.733887	18312	0.975513	No
Nerve-Tibial	520	PPIF	ENSG00000108179.13	10	79347469	79355337	-0.00207559	0.00229065	0.365313	18312	0.908198	No
Nerve-Tibial	520	ZCCHC24	ENSG00000165424.6	10	79382325	79445627	-0.000160597	0.00173711	0.926377	18312	0.996089	No
Nerve-Tibial	520	EIF5AL1	ENSG00000253626.3	10	79512601	79516440	0.00720981	0.0105302	0.493863	18312	0.936644	No
Nerve-Tibial	520	SFTPA2	ENSG00000185303.16	10	79555852	79560402	0.00956394	0.0142915	0.503676	18312	0.93977	No
Nerve-Tibial	520	SFTPA1	ENSG00000122852.14	10	79610939	79615455	0.0262676	0.0186463	0.159538	18312	0.8186	No
Nerve-Tibial	520	RP11-589B3.6	ENSG00000226676.1	10	79628757	79632188	-0.0254174	0.012582	0.0439045	18312	0.659307	No
Nerve-Tibial	520	RP11-506M13.3	ENSG00000244733.5	10	79660891	79677996	-0.00139739	0.00596638	0.814918	18312	0.985366	No
Nerve-Tibial	520	NUTM2B	ENSG00000188199.10	10	79703227	79714681	-0.00201927	0.0105421	0.848179	18312	0.989416	No
Nerve-Tibial	520	RP11-182L21.6	ENSG00000272447.1	10	79825902	79827602	5.93575e-06	0.00383216	0.998765	18312	0.999913	No
Nerve-Tibial	520	NUTM2E	ENSG00000228570.7	10	79841358	79850878	0.0282669	0.0207722	0.174191	18312	0.826493	No
Nerve-Tibial	520	SFTPD	ENSG00000133661.15	10	79937740	79982614	0.000223211	0.00908013	0.980398	18312	0.998978	No
Nerve-Tibial	520	TMEM254	ENSG00000133678.13	10	80078646	80092557	-0.00113388	0.00151208	0.453682	18312	0.929396	No
Nerve-Tibial	520	PLAC9	ENSG00000189129.13	10	80131682	80145359	0.00400348	0.00324429	0.217782	18312	0.852934	No
Nerve-Tibial	520	ANXA11	ENSG00000122359.17	10	80150889	80205572	0.000353508	0.00143996	0.806171	18312	0.984335	No
Nerve-Tibial	520	LINC00857	ENSG00000237523.1	10	80207710	80219657	-0.0048597	0.00489505	0.321301	18312	0.893236	No
Nerve-Tibial	520	MAT1A	ENSG00000151224.12	10	80271820	80289684	-0.0134496	0.0141656	0.342852	18312	0.903001	No
Nerve-Tibial	520	FAM213A	ENSG00000122378.13	10	80407829	80437115	-0.00296395	0.00219816	0.178148	18312	0.826493	No
Nerve-Tibial	520	TSPAN14	ENSG00000108219.14	10	80454166	80533123	-0.00225045	0.00134639	0.0952582	18312	0.754856	No
Nerve-Tibial	520	SH2D4B	ENSG00000178217.13	10	80537902	80646560	-0.021019	0.0126765	0.0979249	18312	0.758134	No
Nerve-Tibial	520	NRG3	ENSG00000185737.12	10	81875314	82987179	0.00991229	0.00766065	0.196292	18312	0.842596	No
Nerve-Tibial	520	GHITM	ENSG00000165678.20	10	84141462	84153245	0.000775906	0.000952207	0.415547	18312	0.918857	No
Nerve-Tibial	520	CDHR1	ENSG00000148600.14	10	84194635	84219621	0.00488508	0.00587112	0.405779	18312	0.91622	No
Nerve-Tibial	520	RGR	ENSG00000148604.13	10	84245053	84259960	-0.00430692	0.00817802	0.598674	18312	0.957601	No
Nerve-Tibial	520	LINC00858	ENSG00000229404.5	10	84279980	84294659	-0.00411892	0.0171856	0.810683	18312	0.984335	No
Nerve-Tibial	520	CCSER2	ENSG00000107771.15	10	84328586	84518521	-0.000195639	0.00115867	0.865984	18312	0.990702	No
Nerve-Tibial	520	GRID1	ENSG00000182771.18	10	85599555	86366493	-0.00188823	0.00300996	0.530732	18312	0.944996	No
Nerve-Tibial	520	WAPL	ENSG00000062650.17	10	86435256	86521815	-0.0008194	0.000965379	0.396408	18312	0.915656	No
Nerve-Tibial	520	OPN4	ENSG00000122375.11	10	86654557	86666848	-0.018693	0.0115651	0.106657	18312	0.771157	No
Nerve-Tibial	520	LDB3	ENSG00000122367.19	10	86668449	86736068	0.00163322	0.00457668	0.72135	18312	0.974055	No
Nerve-Tibial	520	BMPR1A	ENSG00000107779.13	10	86756601	86932838	-0.000830986	0.00130457	0.524428	18312	0.943278	No
Nerve-Tibial	520	MMRN2	ENSG00000173269.13	10	86935540	86957863	0.000935638	0.0020733	0.651985	18312	0.963188	No
Nerve-Tibial	520	SNCG	ENSG00000173267.13	10	86958618	86963260	0.000625931	0.00341307	0.854565	18312	0.990221	No
Nerve-Tibial	520	ADIRF	ENSG00000148671.13	10	86983854	86983934	-0.00370163	0.00571373	0.517382	18312	0.94206	No
Nerve-Tibial	520	FAM25A	ENSG00000188100.8	10	87020306	87024730	0.0132917	0.0116002	0.252421	18312	0.872138	No
Nerve-Tibial	520	GLUD1	ENSG00000148672.8	10	87050486	87094866	-0.00135088	0.00122618	0.271124	18312	0.881434	No
Nerve-Tibial	520	FAM35A	ENSG00000122376.11	10	87094161	87191468	-0.000795707	0.00139437	0.56849	18312	0.952707	No
Nerve-Tibial	520	NUTM2A	ENSG00000184923.12	10	87225448	87236908	-2.60315e-05	0.00855908	0.997575	18312	0.999913	No
Nerve-Tibial	520	LINC00863	ENSG00000224914.3	10	87342736	87357667	-0.00514621	0.00458058	0.261773	18312	0.878527	No
Nerve-Tibial	520	NUTM2D	ENSG00000214562.14	10	87357883	87370695	0.0027561	0.00608556	0.650823	18312	0.96258	No
Nerve-Tibial	520	MINPP1	ENSG00000107789.15	10	87504875	87553460	0.0011982	0.00173471	0.490061	18312	0.934692	No
Nerve-Tibial	520	PAPSS2	ENSG00000198682.12	10	87659613	87747705	0.00162233	0.00245508	0.509042	18312	0.93977	No
Nerve-Tibial	520	ATAD1	ENSG00000138138.13	10	87751512	87841343	-0.000332577	0.000926112	0.719664	18312	0.973909	No
Nerve-Tibial	520	KLLN	ENSG00000227268.3	10	87859161	87863112	0.00530519	0.00343592	0.123214	18312	0.794107	No
Nerve-Tibial	520	PTEN	ENSG00000171862.10	10	87863438	87971930	0.00102736	0.00151433	0.497818	18312	0.939048	No
Nerve-Tibial	520	RNLS	ENSG00000184719.11	10	88273864	88584530	0.0044424	0.00210923	0.0356891	18312	0.647691	No
Nerve-Tibial	520	LIPJ	ENSG00000204022.9	10	88586762	88606976	0.00619881	0.00972021	0.523947	18312	0.942764	No
Nerve-Tibial	520	LIPF	ENSG00000182333.14	10	88664441	88678814	-0.0239511	0.0203771	0.240399	18312	0.863106	No
Nerve-Tibial	520	ANKRD22	ENSG00000152766.5	10	88822132	88851818	-0.0061204	0.0147561	0.678489	18312	0.966681	No
Nerve-Tibial	520	STAMBPL1	ENSG00000138134.11	10	88879734	88975153	-0.00811254	0.00310891	0.00934171	18312	0.492455	No
Nerve-Tibial	520	ACTA2	ENSG00000107796.13	10	88938061	88990959	0.00291931	0.00363129	0.421819	18312	0.920418	No
Nerve-Tibial	520	FAS	ENSG00000026103.21	10	88990582	89015785	-0.000419671	0.00253919	0.868793	18312	0.991264	No
Nerve-Tibial	520	CH25H	ENSG00000138135.6	10	89205629	89207314	-0.0130044	0.00678204	0.0557488	18312	0.684231	No
Nerve-Tibial	520	LIPA	ENSG00000107798.17	10	89213569	89414557	0.00204127	0.00150714	0.176222	18312	0.826493	No
Nerve-Tibial	520	IFIT2	ENSG00000119922.9	10	89283694	89309276	-0.00571739	0.00344293	0.09742	18312	0.758134	No
Nerve-Tibial	520	IFIT3	ENSG00000119917.13	10	89327894	89340971	-0.00469882	0.00376824	0.213002	18312	0.852934	No
Nerve-Tibial	520	IFIT1B	ENSG00000204010.3	10	89378056	89385205	-0.00836573	0.0151343	0.58067	18312	0.954593	No
Nerve-Tibial	520	IFIT1	ENSG00000185745.9	10	89392546	89406486	-0.00313175	0.00399156	0.433065	18312	0.924059	No
Nerve-Tibial	520	IFIT5	ENSG00000152778.8	10	89414586	89421001	-0.00311446	0.00205494	0.130256	18312	0.797168	No
Nerve-Tibial	520	SLC16A12	ENSG00000152779.13	10	89430299	89556641	0.000571154	0.0041722	0.891169	18312	0.993656	No
Nerve-Tibial	520	PANK1	ENSG00000152782.16	10	89579497	89645572	-0.00621073	0.00385333	0.107643	18312	0.771487	No
Nerve-Tibial	520	RP11-80H5.9	ENSG00000235100.3	10	89667181	89699671	-0.0125236	0.00949614	0.187841	18312	0.836339	No
Nerve-Tibial	520	RP11-80H5.7	ENSG00000240996.1	10	89694295	89697928	-0.010315	0.0103395	0.318945	18312	0.893236	No
Nerve-Tibial	520	KIF20B	ENSG00000138182.14	10	89701610	89774939	-0.000447834	0.00249228	0.85747	18312	0.990221	No
Nerve-Tibial	520	LINC00865	ENSG00000232229.5	10	89829510	89840861	0.00653815	0.00824238	0.428018	18312	0.92281	No
Nerve-Tibial	520	LINC01374	ENSG00000280560.1	10	89853906	89914948	0.00101456	0.0109888	0.926476	18312	0.996089	No
Nerve-Tibial	520	HTR7	ENSG00000148680.15	10	90740823	90857698	0.00517863	0.00611957	0.397824	18312	0.915656	No
Nerve-Tibial	520	RPP30	ENSG00000148688.13	10	90871716	90908553	0.00125149	0.00112539	0.266657	18312	0.880776	No
Nerve-Tibial	520	ANKRD1	ENSG00000148677.6	10	90912096	90921276	-0.00787651	0.0119109	0.508735	18312	0.93977	No
Nerve-Tibial	520	PCGF5	ENSG00000180628.14	10	91163012	91284331	0.000595558	0.00129982	0.647019	18312	0.962282	No
Nerve-Tibial	520	HECTD2	ENSG00000165338.16	10	91409280	91514829	0.0033783	0.0013855	0.0151042	18312	0.535209	No
Nerve-Tibial	520	PPP1R3C	ENSG00000119938.8	10	91628442	91633054	0.000492577	0.00506622	0.922585	18312	0.995565	No
Nerve-Tibial	520	TNKS2	ENSG00000107854.5	10	91798312	91865276	0.000235517	0.00119811	0.844241	18312	0.988783	No
Nerve-Tibial	520	FGFBP3	ENSG00000174721.9	10	91906589	91909483	0.00149645	0.003082	0.627504	18312	0.960267	No
Nerve-Tibial	520	BTAF1	ENSG00000095564.13	10	91923769	92030325	0.000591839	0.00163611	0.717703	18312	0.973565	No
Nerve-Tibial	520	CPEB3	ENSG00000107864.14	10	92046692	92291087	-0.000456835	0.00265777	0.863596	18312	0.990702	No
Nerve-Tibial	520	MARCH5	ENSG00000198060.9	10	92291163	92353964	0.00017061	0.00123504	0.890185	18312	0.993656	No
Nerve-Tibial	520	IDE	ENSG00000119912.15	10	92451684	92574076	-0.00148626	0.00129655	0.252215	18312	0.872083	No
Nerve-Tibial	520	KIF11	ENSG00000138160.5	10	92593286	92655395	-0.00342586	0.00345464	0.32184	18312	0.893236	No
Nerve-Tibial	520	HHEX	ENSG00000152804.10	10	92689951	92695646	0.000359953	0.00353098	0.918844	18312	0.99521	No
Nerve-Tibial	520	EXOC6	ENSG00000138190.16	10	92834713	93059493	4.22354e-05	0.00169922	0.98018	18312	0.998978	No
Nerve-Tibial	520	CYP26C1	ENSG00000187553.8	10	93060808	93069536	0.0119656	0.0112691	0.28884	18312	0.887462	No
Nerve-Tibial	520	CYP26A1	ENSG00000095596.11	10	93073475	93077890	0.00378557	0.0137673	0.783455	18312	0.9811	No
Nerve-Tibial	520	MYOF	ENSG00000138119.16	10	93306429	93482317	0.00244252	0.00248852	0.326815	18312	0.895393	No
Nerve-Tibial	520	CEP55	ENSG00000138180.15	10	93496632	93529092	-0.00240221	0.00766472	0.754099	18312	0.978168	No
Nerve-Tibial	520	FFAR4	ENSG00000186188.10	10	93566665	93604480	-0.00794338	0.0103069	0.441259	18312	0.925862	No
Nerve-Tibial	520	RBP4	ENSG00000138207.13	10	93591687	93601744	0.00275019	0.00576357	0.633453	18312	0.960267	No
Nerve-Tibial	520	PDE6C	ENSG00000095464.9	10	93612588	93666010	0.00136205	0.00373416	0.715449	18312	0.973563	No
Nerve-Tibial	520	FRA10AC1	ENSG00000148690.11	10	93667883	93702572	-0.00242985	0.00250882	0.333254	18312	0.899856	No
Nerve-Tibial	520	LGI1	ENSG00000108231.12	10	93757809	93806272	-0.00453782	0.00386657	0.241115	18312	0.863776	No
Nerve-Tibial	520	SLC35G1	ENSG00000176273.14	10	93893973	93956062	-0.000721587	0.00214979	0.737272	18312	0.975548	No
Nerve-Tibial	520	PLCE1	ENSG00000138193.15	10	94030812	94332823	-0.000341541	0.00203376	0.866702	18312	0.990702	No
Nerve-Tibial	520	NOC3L	ENSG00000173145.11	10	94333226	94362959	0.000405707	0.00171269	0.812845	18312	0.985228	No
Nerve-Tibial	520	TBC1D12	ENSG00000108239.8	10	94402504	94535930	-0.00582527	0.00143822	5.93091e-05	18312	0.0697396	No
Nerve-Tibial	520	HELLS	ENSG00000119969.14	10	94501434	94613905	0.000799938	0.00327087	0.806894	18312	0.984335	No
Nerve-Tibial	520	CYP2C8	ENSG00000138115.13	10	95036772	95069497	-0.00722381	0.00786168	0.358612	18312	0.908198	No
Nerve-Tibial	520	ACSM6	ENSG00000173124.14	10	95194200	95228928	0.017176	0.0187038	0.358898	18312	0.908198	No
Nerve-Tibial	520	PDLIM1	ENSG00000107438.8	10	95237572	95291024	-0.00212859	0.00251952	0.398606	18312	0.915656	No
Nerve-Tibial	520	SORBS1	ENSG00000095637.21	10	95311771	95561414	-0.00233472	0.00176257	0.185907	18312	0.834183	No
Nerve-Tibial	520	ALDH18A1	ENSG00000059573.8	10	95605929	95656706	0.000515946	0.00174546	0.767664	18312	0.980143	No
Nerve-Tibial	520	TCTN3	ENSG00000119977.20	10	95663396	95694143	0.000493743	0.00128529	0.701032	18312	0.970487	No
Nerve-Tibial	520	ENTPD1	ENSG00000138185.18	10	95711779	95869695	-0.00308348	0.00193304	0.111314	18312	0.780003	No
Nerve-Tibial	520	CC2D2B	ENSG00000188649.12	10	95907603	96032684	-8.59756e-05	0.00431798	0.984122	18312	0.998978	No
Nerve-Tibial	520	CCNJ	ENSG00000107443.15	10	96043394	96060870	0.000855473	0.00194661	0.660512	18312	0.96563	No
Nerve-Tibial	520	ZNF518A	ENSG00000177853.14	10	96129715	96205288	-0.00019431	0.00162259	0.904727	18312	0.993656	No
Nerve-Tibial	520	BLNK	ENSG00000095585.16	10	96191702	96271587	-0.00697118	0.00454303	0.125547	18312	0.794657	No
Nerve-Tibial	520	TLL2	ENSG00000095587.8	10	96364606	96513918	0.0128592	0.0064548	0.0468954	18312	0.669356	No
Nerve-Tibial	520	TM9SF3	ENSG00000077147.14	10	96518109	96587452	-0.000239352	0.00091446	0.793629	18312	0.983049	No
Nerve-Tibial	520	PIK3AP1	ENSG00000155629.14	10	96593312	96720514	0.00404869	0.0031143	0.194191	18312	0.842596	No
Nerve-Tibial	520	LCOR	ENSG00000196233.12	10	96832260	96995959	0.00153582	0.00147613	0.298642	18312	0.890325	No
Nerve-Tibial	520	SLIT1	ENSG00000187122.16	10	96998038	97185920	-0.0135484	0.00547586	0.0136852	18312	0.529719	No
Nerve-Tibial	520	ARHGAP19	ENSG00000213390.10	10	97222173	97292673	-0.003046	0.00181513	0.0939523	18312	0.752577	No
Nerve-Tibial	520	FRAT1	ENSG00000165879.8	10	97319267	97321915	0.000877312	0.00297626	0.768292	18312	0.980143	No
Nerve-Tibial	520	FRAT2	ENSG00000181274.6	10	97332497	97334563	-0.00191947	0.00353541	0.587422	18312	0.956612	No
Nerve-Tibial	520	RRP12	ENSG00000052749.13	10	97356701	97426076	0.000741193	0.00186045	0.690511	18312	0.969606	No
Nerve-Tibial	520	PGAM1	ENSG00000171314.8	10	97426160	97433441	0.00135094	0.0015236	0.375683	18312	0.909913	No
Nerve-Tibial	520	EXOSC1	ENSG00000171311.12	10	97436142	97446017	-2.35394e-05	0.00136708	0.986269	18312	0.998978	No
Nerve-Tibial	520	ZDHHC16	ENSG00000171307.18	10	97446131	97457370	-0.000752406	0.00141093	0.594085	18312	0.956762	No
Nerve-Tibial	520	MMS19	ENSG00000155229.20	10	97458324	97498794	0.000662148	0.00102618	0.519058	18312	0.942546	No
Nerve-Tibial	520	UBTD1	ENSG00000165886.4	10	97498868	97571209	0.00266137	0.00217039	0.220697	18312	0.855331	No
Nerve-Tibial	520	ANKRD2	ENSG00000165887.11	10	97572499	97583884	-0.00314705	0.00972866	0.746466	18312	0.975611	No
Nerve-Tibial	520	HOGA1	ENSG00000241935.8	10	97584343	97612802	0.00342224	0.0051137	0.50366	18312	0.93977	No
Nerve-Tibial	520	C10orf62	ENSG00000203942.4	10	97589727	97590934	0.00758398	0.0143703	0.597905	18312	0.957601	No
Nerve-Tibial	520	MORN4	ENSG00000171160.17	10	97614553	97633500	0.00282683	0.0018982	0.137063	18312	0.802376	No
Nerve-Tibial	520	PI4K2A	ENSG00000155252.13	10	97640686	97676434	4.25385e-05	0.00158268	0.978568	18312	0.998978	No
Nerve-Tibial	520	AVPI1	ENSG00000119986.6	10	97677424	97687323	-0.00289901	0.00290839	0.319358	18312	0.893236	No
Nerve-Tibial	520	MARVELD1	ENSG00000155254.12	10	97713173	97718152	0.000572295	0.00157938	0.717241	18312	0.973565	No
Nerve-Tibial	520	ZFYVE27	ENSG00000155256.17	10	97737121	97760907	-0.000700937	0.00102374	0.493864	18312	0.936644	No
Nerve-Tibial	520	SFRP5	ENSG00000120057.4	10	97766751	97771952	0.00691749	0.00342722	0.0440855	18312	0.659307	No
Nerve-Tibial	520	GOLGA7B	ENSG00000155265.10	10	97850239	97871580	0.0042201	0.00356598	0.237202	18312	0.860665	No
Nerve-Tibial	520	CRTAC1	ENSG00000095713.13	10	97865000	98030828	0.00594649	0.00392313	0.130217	18312	0.797168	No
Nerve-Tibial	520	R3HCC1L	ENSG00000166024.13	10	98134624	98244897	0.00115883	0.00133946	0.387375	18312	0.912895	No
Nerve-Tibial	520	LOXL4	ENSG00000138131.3	10	98247690	98268250	-0.00283461	0.0029327	0.334238	18312	0.899856	No
Nerve-Tibial	520	PYROXD2	ENSG00000119943.12	10	98383565	98415184	0.000364927	0.00229798	0.873888	18312	0.991781	No
Nerve-Tibial	520	HPS1	ENSG00000107521.18	10	98416198	98446947	-0.000287053	0.00115875	0.804448	18312	0.984335	No
Nerve-Tibial	520	HPSE2	ENSG00000172987.12	10	98457077	99235862	-0.0311748	0.012194	0.0108668	18312	0.498729	No
Nerve-Tibial	520	CNNM1	ENSG00000119946.10	10	99329099	99394330	0.0146534	0.0129349	0.257818	18312	0.87709	No
Nerve-Tibial	520	GOT1	ENSG00000120053.10	10	99396870	99430624	-0.00189618	0.00189847	0.318378	18312	0.893236	No
Nerve-Tibial	520	RP11-441O15.3	ENSG00000224934.2	10	99431191	99438117	0.000845407	0.00248675	0.734027	18312	0.975513	No
Nerve-Tibial	520	SLC25A28	ENSG00000155287.10	10	99610522	99620609	-0.00199959	0.00128519	0.120372	18312	0.790057	No
Nerve-Tibial	520	RP11-85A1.3	ENSG00000260475.1	10	99621055	99621918	0.00717349	0.00891042	0.421165	18312	0.920418	No
Nerve-Tibial	520	ENTPD7	ENSG00000198018.6	10	99659506	99706240	-3.97167e-05	0.00269849	0.988263	18312	0.998978	No
Nerve-Tibial	520	COX15	ENSG00000014919.12	10	99711844	99732100	0.000870943	0.00129693	0.502187	18312	0.93977	No
Nerve-Tibial	520	CUTC	ENSG00000119929.12	10	99722918	99756134	0.00423867	0.0019148	0.0273064	18312	0.608709	No
Nerve-Tibial	520	ABCC2	ENSG00000023839.10	10	99782732	99852192	0.00224934	0.00561606	0.688946	18312	0.969118	No
Nerve-Tibial	520	DNMBP	ENSG00000107554.16	10	99875577	100009919	0.00358243	0.00182985	0.0508144	18312	0.676326	No
Nerve-Tibial	520	ERLIN1	ENSG00000107566.13	10	100150094	100188297	-0.00118536	0.00110388	0.28343	18312	0.886262	No
Nerve-Tibial	520	CHUK	ENSG00000213341.10	10	100188335	100229619	-0.0025248	0.00113729	0.0268676	18312	0.608318	No
Nerve-Tibial	520	CWF19L1	ENSG00000095485.16	10	100232298	100267680	0.00117609	0.00157032	0.454244	18312	0.929477	No
Nerve-Tibial	520	BLOC1S2	ENSG00000196072.11	10	100273280	100286712	0.00299982	0.00182675	0.101187	18312	0.767222	No
Nerve-Tibial	520	PKD2L1	ENSG00000107593.16	10	100288154	100330486	-0.0130409	0.0125842	0.300569	18312	0.890548	No
Nerve-Tibial	520	SCD	ENSG00000099194.5	10	100347124	100364834	-0.00770311	0.00638847	0.228474	18312	0.8604	No
Nerve-Tibial	520	OLMALINC	ENSG00000235823.1	10	100373615	100383368	-0.00393296	0.00290897	0.176986	18312	0.826493	No
Nerve-Tibial	520	RP11-285F16.1	ENSG00000273030.1	10	100412934	100413421	-0.00575414	0.00653451	0.378971	18312	0.909913	No
Nerve-Tibial	520	WNT8B	ENSG00000075290.7	10	100463041	100483744	-7.78739e-05	0.0102407	0.993936	18312	0.999229	No
Nerve-Tibial	520	SEC31B	ENSG00000075826.16	10	100486642	100519864	0.00305344	0.00202891	0.132966	18312	0.800093	No
Nerve-Tibial	520	NDUFB8	ENSG00000166136.15	10	100523740	100530000	0.0019168	0.00106239	0.0717985	18312	0.712042	No
Nerve-Tibial	520	HIF1AN	ENSG00000166135.13	10	100529072	100559998	-0.00266669	0.00137368	0.0527882	18312	0.677916	No
Nerve-Tibial	520	SLF2	ENSG00000119906.11	10	100912740	100965136	-0.00207602	0.00114991	0.0716194	18312	0.712042	No
Nerve-Tibial	520	RP11-108L7.14	ENSG00000273476.1	10	100967688	100968135	0.00356971	0.011563	0.757664	18312	0.978904	No
Nerve-Tibial	520	MRPL43	ENSG00000055950.16	10	100969458	100987366	0.0010982	0.00108571	0.312267	18312	0.893236	No
Nerve-Tibial	520	SEMA4G	ENSG00000095539.15	10	100969905	100985871	-0.00112063	0.00247425	0.650807	18312	0.96258	No
Nerve-Tibial	520	TWNK	ENSG00000107815.7	10	100987516	100994401	0.00315918	0.00192245	0.100951	18312	0.767187	No
Nerve-Tibial	520	LZTS2	ENSG00000107816.17	10	100996618	101007682	0.00187908	0.0013653	0.169342	18312	0.825473	No
Nerve-Tibial	520	PDZD7	ENSG00000186862.17	10	101007837	101031157	-0.00786873	0.00323941	0.0154908	18312	0.537015	No
Nerve-Tibial	520	SFXN3	ENSG00000107819.13	10	101031234	101041244	0.000208374	0.00181005	0.908396	18312	0.993656	No
Nerve-Tibial	520	RP11-108L7.15	ENSG00000273162.1	10	101060029	101061005	0.0108638	0.00907491	0.231828	18312	0.8606	No
Nerve-Tibial	520	KAZALD1	ENSG00000107821.14	10	101061841	101068131	0.00412769	0.00383091	0.281792	18312	0.886262	No
Nerve-Tibial	520	BTRC	ENSG00000166167.17	10	101354033	101557321	-0.000320607	0.00128746	0.803446	18312	0.984335	No
Nerve-Tibial	520	DPCD	ENSG00000166171.12	10	101570560	101609668	0.00344585	0.00182769	0.059963	18312	0.698619	No
Nerve-Tibial	520	POLL	ENSG00000166169.16	10	101578882	101588270	-0.000350266	0.00129348	0.786661	18312	0.9811	No
Nerve-Tibial	520	FBXW4	ENSG00000107829.13	10	101610664	101695295	-0.000323487	0.00161982	0.841792	18312	0.988067	No
Nerve-Tibial	520	FGF8	ENSG00000107831.12	10	101770130	101780369	-0.00188244	0.0137049	0.890805	18312	0.993656	No
Nerve-Tibial	520	NPM3	ENSG00000107833.10	10	101781325	101783413	0.0042314	0.00245693	0.0856485	18312	0.739676	No
Nerve-Tibial	520	MGEA5	ENSG00000198408.13	10	101784443	101818465	0.000970032	0.0011536	0.400821	18312	0.915656	No
Nerve-Tibial	520	KCNIP2	ENSG00000120049.18	10	101825974	101843920	0.00130476	0.00330677	0.693328	18312	0.969953	No
Nerve-Tibial	520	C10orf76	ENSG00000120029.12	10	101845599	102056193	0.00111177	0.0010216	0.277005	18312	0.885823	No
Nerve-Tibial	520	HPS6	ENSG00000166189.7	10	102065390	102068038	-0.000830692	0.0018272	0.649577	18312	0.962282	No
Nerve-Tibial	520	LDB1	ENSG00000198728.10	10	102107560	102120453	-0.00107546	0.00142014	0.449234	18312	0.927495	No
Nerve-Tibial	520	PPRC1	ENSG00000148840.10	10	102132994	102150331	0.00250317	0.00154649	0.106163	18312	0.771157	No
Nerve-Tibial	520	NOLC1	ENSG00000166197.16	10	102152176	102163871	0.000243138	0.00120497	0.840172	18312	0.988067	No
Nerve-Tibial	520	ELOVL3	ENSG00000119915.4	10	102226328	102229589	-0.0113233	0.0113188	0.317604	18312	0.893236	No
Nerve-Tibial	520	GBF1	ENSG00000107862.4	10	102245532	102382899	0.00103511	0.000983458	0.293071	18312	0.887748	No
Nerve-Tibial	520	NFKB2	ENSG00000077150.18	10	102394110	102402529	-0.00233694	0.00181656	0.198879	18312	0.843471	No
Nerve-Tibial	520	PSD	ENSG00000059915.16	10	102402617	102421539	-0.00731478	0.00428811	0.0886634	18312	0.743535	No
Nerve-Tibial	520	FBXL15	ENSG00000107872.12	10	102419189	102423136	-0.00176286	0.00177565	0.321291	18312	0.893236	No
Nerve-Tibial	520	CUEDC2	ENSG00000107874.10	10	102423245	102432661	0.00524064	0.00264534	0.0481316	18312	0.671336	No
Nerve-Tibial	520	C10orf95	ENSG00000120055.7	10	102450023	102451398	-0.00186707	0.00971081	0.847611	18312	0.989006	No
Nerve-Tibial	520	MFSD13A	ENSG00000138111.14	10	102461395	102477045	-0.000345052	0.00279693	0.901865	18312	0.993656	No
Nerve-Tibial	520	ACTR1A	ENSG00000138107.12	10	102461881	102502711	0.000752987	0.00101476	0.458418	18312	0.93038	No
Nerve-Tibial	520	SUFU	ENSG00000107882.11	10	102503987	102633535	0.00114057	0.00151739	0.452607	18312	0.928588	No
Nerve-Tibial	520	RP11-47A8.5	ENSG00000272933.1	10	102642792	102644140	-0.0021474	0.00373968	0.566078	18312	0.952707	No
Nerve-Tibial	520	TRIM8	ENSG00000171206.13	10	102644496	102658407	-0.00124425	0.00142026	0.381411	18312	0.910495	No
Nerve-Tibial	520	ARL3	ENSG00000138175.8	10	102673731	102714407	0.00103829	0.00114906	0.366645	18312	0.908633	No
Nerve-Tibial	520	SFXN2	ENSG00000156398.12	10	102714538	102743492	-0.00120686	0.00256709	0.638471	18312	0.960381	No
Nerve-Tibial	520	WBP1L	ENSG00000166272.16	10	102743970	102816267	-0.000619187	0.00173446	0.72125	18312	0.974055	No
Nerve-Tibial	520	CYP17A1	ENSG00000148795.6	10	102830531	102837533	-0.00308946	0.0055812	0.580136	18312	0.954593	No
Nerve-Tibial	520	BORCS7	ENSG00000166275.15	10	102854223	102864961	-1.89101e-05	0.00184571	0.99183	18312	0.999019	No
Nerve-Tibial	520	AS3MT	ENSG00000214435.7	10	102869516	102901899	-5.07664e-06	0.0056313	0.999281	18312	0.999932	No
Nerve-Tibial	520	RP11-724N1.1	ENSG00000272912.1	10	102914585	102915404	-0.0150671	0.0151527	0.320536	18312	0.893236	No
Nerve-Tibial	520	CNNM2	ENSG00000148842.17	10	102918293	103090221	-0.00244516	0.00224974	0.277624	18312	0.885902	No
Nerve-Tibial	520	NT5C2	ENSG00000076685.18	10	103090611	103193306	-0.00253225	0.00145675	0.0827787	18312	0.734777	No
Nerve-Tibial	520	INA	ENSG00000148798.10	10	103277163	103290351	-0.00759156	0.0128596	0.555229	18312	0.94909	No
Nerve-Tibial	520	PCGF6	ENSG00000156374.14	10	103302796	103351134	0.00181409	0.00147999	0.220872	18312	0.85546	No
Nerve-Tibial	520	TAF5	ENSG00000148835.10	10	103367967	103389040	-0.000192572	0.00220183	0.930341	18312	0.996089	No
Nerve-Tibial	520	USMG5	ENSG00000173915.14	10	103389066	103396466	0.00249856	0.0016523	0.131126	18312	0.798531	No
Nerve-Tibial	520	PDCD11	ENSG00000148843.13	10	103396648	103446292	-0.000285143	0.00166159	0.863815	18312	0.990702	No
Nerve-Tibial	520	CALHM2	ENSG00000138172.10	10	103446786	103452402	-0.000936708	0.00166057	0.572948	18312	0.953293	No
Nerve-Tibial	520	CALHM1	ENSG00000185933.6	10	103453387	103458888	-0.0136279	0.0126978	0.28368	18312	0.886262	No
Nerve-Tibial	520	CALHM3	ENSG00000183128.7	10	103472804	103479240	0.0159983	0.0129486	0.217218	18312	0.852934	No
Nerve-Tibial	520	NEURL1	ENSG00000107954.10	10	103493979	103592552	-5.28995e-05	0.00349833	0.987941	18312	0.998978	No
Nerve-Tibial	520	SH3PXD2A	ENSG00000107957.16	10	103594027	103855543	0.0029592	0.00199106	0.137848	18312	0.802955	No
Nerve-Tibial	520	STN1	ENSG00000107960.10	10	103882542	103918205	-0.000577202	0.00168297	0.731769	18312	0.975513	No
Nerve-Tibial	520	SLK	ENSG00000065613.13	10	103967201	104029233	-0.000691738	0.000993739	0.486693	18312	0.934449	No
Nerve-Tibial	520	COL17A1	ENSG00000065618.18	10	104031286	104086002	-3.00508e-05	0.00632639	0.996212	18312	0.99976	No
Nerve-Tibial	520	SFR1	ENSG00000156384.14	10	104122058	104126385	0.0034649	0.00206025	0.0932368	18312	0.751326	No
Nerve-Tibial	520	CFAP43	ENSG00000197748.12	10	104129888	104232362	-0.00381937	0.0036646	0.297808	18312	0.8903	No
Nerve-Tibial	520	GSTO1	ENSG00000148834.12	10	104235356	104267459	0.00056413	0.00157309	0.720036	18312	0.973909	No
Nerve-Tibial	520	GSTO2	ENSG00000065621.14	10	104268873	104304945	-0.00423116	0.0041773	0.311603	18312	0.893236	No
Nerve-Tibial	520	ITPRIP	ENSG00000148841.15	10	104309698	104338404	-0.00652914	0.00309107	0.0351614	18312	0.645897	No
Nerve-Tibial	520	RP11-127L20.3	ENSG00000228261.1	10	104323369	104327004	-0.0157459	0.0116842	0.178394	18312	0.827026	No
Nerve-Tibial	520	CFAP58	ENSG00000120051.14	10	104353764	104455090	-0.012042	0.00537745	0.025574	18312	0.596222	No
Nerve-Tibial	520	SORCS3	ENSG00000156395.12	10	104641101	105265235	0.00398378	0.00415457	0.338079	18312	0.900394	No
Nerve-Tibial	520	SORCS1	ENSG00000108018.15	10	106573663	107164534	0.0015489	0.00192846	0.422253	18312	0.920418	No
Nerve-Tibial	520	XPNPEP1	ENSG00000108039.17	10	109864766	109923553	0.00148264	0.001191	0.213765	18312	0.852934	No
Nerve-Tibial	520	ADD3	ENSG00000148700.14	10	109996368	110135565	0.00214812	0.00173009	0.214959	18312	0.852934	No
Nerve-Tibial	520	MXI1	ENSG00000119950.20	10	110207605	110287365	-0.000431445	0.00151983	0.776623	18312	0.9811	No
Nerve-Tibial	520	SMNDC1	ENSG00000119953.12	10	110290730	110304951	-0.000191849	0.00115317	0.867936	18312	0.99106	No
Nerve-Tibial	520	DUSP5	ENSG00000138166.5	10	110497838	110511544	-0.00943556	0.00470989	0.0456812	18312	0.662059	No
Nerve-Tibial	520	SMC3	ENSG00000108055.9	10	110567691	110604636	0.000213192	0.00118835	0.857695	18312	0.990221	No
Nerve-Tibial	520	RBM20	ENSG00000203867.7	10	110644397	110839469	-0.00474667	0.00490299	0.333456	18312	0.899856	No
Nerve-Tibial	520	RP11-313D6.3	ENSG00000232470.1	10	110869743	110871594	0.00265753	0.00897926	0.767382	18312	0.980143	No
Nerve-Tibial	520	PDCD4	ENSG00000150593.17	10	110871795	110898729	0.00197924	0.00185157	0.285609	18312	0.886648	No
Nerve-Tibial	520	BBIP1	ENSG00000214413.7	10	110900007	110919274	-0.00165143	0.0015349	0.282483	18312	0.886262	No
Nerve-Tibial	520	SHOC2	ENSG00000108061.11	10	110919547	111013667	-0.0011938	0.0010537	0.257779	18312	0.87709	No
Nerve-Tibial	520	ADRA2A	ENSG00000150594.6	10	111077163	111080907	-0.000474572	0.00462079	0.918239	18312	0.99521	No
Nerve-Tibial	520	GPAM	ENSG00000119927.13	10	112149864	112215377	-0.00165453	0.00527799	0.754049	18312	0.978168	No
Nerve-Tibial	520	ACSL5	ENSG00000197142.10	10	112374018	112428380	-6.5051e-05	0.00189931	0.972692	18312	0.998494	No
Nerve-Tibial	520	ZDHHC6	ENSG00000023041.11	10	112424428	112446917	-0.000654597	0.0010485	0.532706	18312	0.944996	No
Nerve-Tibial	520	VTI1A	ENSG00000151532.13	10	112446998	112818744	-0.00135406	0.00135356	0.317616	18312	0.893236	No
Nerve-Tibial	520	TCF7L2	ENSG00000148737.16	10	112950250	113167678	-0.00251896	0.00154328	0.103267	18312	0.769897	No
Nerve-Tibial	520	NRAP	ENSG00000197893.13	10	113589666	113664127	0.00356827	0.00680826	0.600436	18312	0.957791	No
Nerve-Tibial	520	CASP7	ENSG00000165806.19	10	113679162	113730907	0.000974859	0.00301303	0.746416	18312	0.975611	No
Nerve-Tibial	520	PLEKHS1	ENSG00000148735.14	10	113751454	113783429	-0.0148951	0.0139366	0.285688	18312	0.886648	No
Nerve-Tibial	520	DCLRE1A	ENSG00000198924.7	10	113834725	113854383	-0.00161556	0.00209355	0.440665	18312	0.925862	No
Nerve-Tibial	520	NHLRC2	ENSG00000196865.4	10	113854661	113917194	-0.00024457	0.00121883	0.841046	18312	0.988067	No
Nerve-Tibial	520	ADRB1	ENSG00000043591.5	10	114044056	114046908	-0.00779266	0.0101723	0.444002	18312	0.926279	No
Nerve-Tibial	520	CCDC186	ENSG00000165813.18	10	114120862	114174220	0.000495163	0.00148785	0.739422	18312	0.975548	No
Nerve-Tibial	520	TDRD1	ENSG00000095627.9	10	114179270	114232304	0.00731816	0.0150795	0.627673	18312	0.960267	No
Nerve-Tibial	520	VWA2	ENSG00000165816.12	10	114239330	114291513	-0.00445765	0.00342768	0.194036	18312	0.842596	No
Nerve-Tibial	520	AFAP1L2	ENSG00000169129.14	10	114294824	114404756	-0.00243829	0.00170421	0.153132	18312	0.814344	No
Nerve-Tibial	520	ABLIM1	ENSG00000099204.18	10	114431113	114685003	0.000976959	0.00189287	0.605995	18312	0.959614	No
Nerve-Tibial	520	RP11-106M7.1	ENSG00000228484.1	10	114764788	114779903	0.00434636	0.0131083	0.74035	18312	0.975548	No
Nerve-Tibial	520	FAM160B1	ENSG00000151553.14	10	114821744	114899832	-0.00124287	0.0012117	0.305522	18312	0.891818	No
Nerve-Tibial	520	TRUB1	ENSG00000165832.5	10	114938193	114977676	-0.000909509	0.0018331	0.620001	18312	0.960267	No
Nerve-Tibial	520	GFRA1	ENSG00000151892.14	10	116056925	116273467	-0.00885993	0.00323534	0.00639336	18312	0.442384	No
Nerve-Tibial	520	PNLIP	ENSG00000175535.6	10	116545931	116567855	0.0200218	0.0120177	0.0963385	18312	0.756285	No
Nerve-Tibial	520	PNLIPRP1	ENSG00000187021.14	10	116590385	116609175	0.00684799	0.00982544	0.48615	18312	0.934449	No
Nerve-Tibial	520	C10orf82	ENSG00000165863.16	10	116663696	116669970	0.00279452	0.0034055	0.412272	18312	0.917541	No
Nerve-Tibial	520	HSPA12A	ENSG00000165868.13	10	116671192	116849741	-0.00154564	0.002061	0.453641	18312	0.929396	No
Nerve-Tibial	520	ENO4	ENSG00000188316.13	10	116849512	116911788	0.0035137	0.00544734	0.519205	18312	0.942546	No
Nerve-Tibial	520	SHTN1	ENSG00000187164.19	10	116881482	117126586	-0.00106547	0.00236438	0.65245	18312	0.963188	No
Nerve-Tibial	520	SLC18A2	ENSG00000165646.11	10	117241093	117277273	-0.00856904	0.00650973	0.188665	18312	0.83733	No
Nerve-Tibial	520	PDZD8	ENSG00000165650.11	10	117279431	117375467	-0.000239783	0.00161458	0.882	18312	0.992853	No
Nerve-Tibial	520	EMX2	ENSG00000170370.11	10	117542496	117549546	0.000588761	0.0055076	0.914912	18312	0.99521	No
Nerve-Tibial	520	RAB11FIP2	ENSG00000107560.10	10	118004916	118046278	0.000695858	0.00122349	0.569784	18312	0.952707	No
Nerve-Tibial	520	FAM204A	ENSG00000165669.13	10	118297930	118342320	0.000905578	0.00105165	0.389596	18312	0.91341	No
Nerve-Tibial	520	CACUL1	ENSG00000151893.14	10	118674167	118755249	0.00239559	0.00123909	0.0537594	18312	0.677916	No
Nerve-Tibial	520	NANOS1	ENSG00000188613.6	10	119029716	119033669	-0.00122242	0.0046642	0.793364	18312	0.982835	No
Nerve-Tibial	520	EIF3A	ENSG00000107581.12	10	119033733	119080823	0.000701969	0.00116657	0.547624	18312	0.946895	No
Nerve-Tibial	520	FAM45A	ENSG00000119979.16	10	119104092	119137984	0.000225864	0.00130428	0.862587	18312	0.990702	No
Nerve-Tibial	520	SFXN4	ENSG00000183605.16	10	119140913	119165667	-0.0015857	0.00344753	0.64575	18312	0.962282	No
Nerve-Tibial	520	PRDX3	ENSG00000165672.6	10	119167703	119178833	-0.00130927	0.00113767	0.250353	18312	0.87177	No
Nerve-Tibial	520	GRK5	ENSG00000198873.11	10	119207589	119455619	-0.00239566	0.00190667	0.209537	18312	0.851954	No
Nerve-Tibial	520	RGS10	ENSG00000148908.14	10	119499828	119542708	0.00189362	0.00208595	0.364423	18312	0.908198	No
Nerve-Tibial	520	TIAL1	ENSG00000151923.17	10	119571802	119597029	-0.000339309	0.00096688	0.725788	18312	0.974309	No
Nerve-Tibial	520	BAG3	ENSG00000151929.9	10	119651370	119677819	-0.00184292	0.00188444	0.328566	18312	0.89584	No
Nerve-Tibial	520	INPP5F	ENSG00000198825.12	10	119726097	119829278	-0.00318232	0.00163824	0.0526378	18312	0.677916	No
Nerve-Tibial	520	MCMBP	ENSG00000197771.12	10	119829404	119892556	0.00152368	0.00097498	0.118738	18312	0.78679	No
Nerve-Tibial	520	SEC23IP	ENSG00000107651.12	10	119892711	119944658	0.000506785	0.0010384	0.625734	18312	0.960267	No
Nerve-Tibial	520	PLPP4	ENSG00000203805.10	10	120456954	120589855	0.0126682	0.00957587	0.186466	18312	0.834183	No
Nerve-Tibial	520	LINC01561	ENSG00000177234.7	10	120597949	120600124	0.0452516	0.014569	0.00200437	18312	0.34511	No
Nerve-Tibial	520	WDR11	ENSG00000120008.15	10	120851346	120909524	0.000537747	0.00138292	0.697555	18312	0.970219	No
Nerve-Tibial	520	FGFR2	ENSG00000066468.22	10	121478334	121598458	-0.00177032	0.00455311	0.697578	18312	0.970219	No
Nerve-Tibial	520	ATE1	ENSG00000107669.17	10	121740421	121928801	2.39842e-05	0.00114743	0.983332	18312	0.998978	No
Nerve-Tibial	520	NSMCE4A	ENSG00000107672.14	10	121957099	121975217	0.00153742	0.00122601	0.210427	18312	0.852934	No
Nerve-Tibial	520	TACC2	ENSG00000138162.18	10	121989194	122254545	0.00223682	0.00211775	0.291378	18312	0.887572	No
Nerve-Tibial	520	BTBD16	ENSG00000138152.8	10	122271306	122338162	0.000238116	0.00783405	0.975764	18312	0.998967	No
Nerve-Tibial	520	PLEKHA1	ENSG00000107679.14	10	122374696	122442602	-0.000352145	0.00155217	0.820616	18312	0.986355	No
Nerve-Tibial	520	ARMS2	ENSG00000254636.1	10	122454653	122457352	-0.0185797	0.0138275	0.179664	18312	0.827842	No
Nerve-Tibial	520	HTRA1	ENSG00000166033.11	10	122461525	122514908	-0.00518917	0.00245357	0.0349308	18312	0.645897	No
Nerve-Tibial	520	CUZD1	ENSG00000138161.13	10	122832149	122850793	0.0096969	0.00456184	0.0340235	18312	0.645897	No
Nerve-Tibial	520	FAM24B	ENSG00000213185.6	10	122849078	122879641	0.00796371	0.00391712	0.0425768	18312	0.658081	No
Nerve-Tibial	520	C10orf88	ENSG00000119965.12	10	122930903	122954380	-0.00188926	0.00143166	0.187565	18312	0.835953	No
Nerve-Tibial	520	PSTK	ENSG00000179988.13	10	122954404	122997513	0.000207881	0.00206707	0.919934	18312	0.99521	No
Nerve-Tibial	520	IKZF5	ENSG00000095574.11	10	122990806	123008817	0.00107937	0.00127379	0.397197	18312	0.915656	No
Nerve-Tibial	520	ACADSB	ENSG00000196177.12	10	123008979	123058311	9.30396e-05	0.0013882	0.946591	18312	0.996351	No
Nerve-Tibial	520	BUB3	ENSG00000154473.17	10	123154277	123170467	-0.00103483	0.000947301	0.275187	18312	0.885178	No
Nerve-Tibial	520	RP11-282I1.1	ENSG00000230131.5	10	123356450	123517708	0.0239452	0.0130285	0.0666702	18312	0.70796	No
Nerve-Tibial	520	GPR26	ENSG00000154478.3	10	123666355	123694607	0.00131863	0.0052694	0.802503	18312	0.984335	No
Nerve-Tibial	520	CPXM2	ENSG00000121898.12	10	123706207	123940267	0.00389068	0.0026255	0.139005	18312	0.802955	No
Nerve-Tibial	520	CHST15	ENSG00000182022.17	10	124007666	124093607	-0.00368158	0.00257917	0.154083	18312	0.814986	No
Nerve-Tibial	520	OAT	ENSG00000065154.11	10	124397303	124418976	0.000101276	0.00142241	0.943267	18312	0.996351	No
Nerve-Tibial	520	LHPP	ENSG00000107902.13	10	124461834	124617888	-0.00280182	0.00298163	0.347831	18312	0.904617	No
Nerve-Tibial	520	FAM53B	ENSG00000189319.13	10	124619292	124744269	0.000109711	0.00216017	0.959515	18312	0.99768	No
Nerve-Tibial	520	METTL10	ENSG00000203791.14	10	124748149	124791870	0.000236626	0.0014303	0.868666	18312	0.991264	No
Nerve-Tibial	520	FAM175B	ENSG00000165660.7	10	124801785	124836670	-0.000919785	0.00113583	0.418447	18312	0.920064	No
Nerve-Tibial	520	ZRANB1	ENSG00000019995.6	10	124942123	124983688	-0.00296002	0.00136116	0.0301282	18312	0.622696	No
Nerve-Tibial	520	CTBP2	ENSG00000175029.16	10	124984317	125161170	-0.00320453	0.00131928	0.0154931	18312	0.537015	No
Nerve-Tibial	520	RP11-151A10.3	ENSG00000282787.1	10	125162379	125162971	0.0105144	0.0139164	0.450284	18312	0.927495	No
Nerve-Tibial	520	FLJ37035	ENSG00000224023.10	10	125700436	125719514	0.00537364	0.00460036	0.243329	18312	0.865631	No
Nerve-Tibial	520	EDRF1	ENSG00000107938.17	10	125719567	125764143	-0.000165908	0.00133908	0.901446	18312	0.993656	No
Nerve-Tibial	520	MMP21	ENSG00000154485.4	10	125766453	125775821	-0.00769037	0.00819218	0.348316	18312	0.905252	No
Nerve-Tibial	520	UROS	ENSG00000188690.12	10	125784980	125823248	-0.0013648	0.00133004	0.305329	18312	0.891818	No
Nerve-Tibial	520	BCCIP	ENSG00000107949.16	10	125823546	125853695	0.000879303	0.00106281	0.40844	18312	0.916616	No
Nerve-Tibial	520	DHX32	ENSG00000089876.11	10	125836554	125896436	0.00125155	0.00165223	0.449115	18312	0.927495	No
Nerve-Tibial	520	FANK1	ENSG00000203780.10	10	125896539	126009592	0.000369495	0.00342239	0.914068	18312	0.995178	No
Nerve-Tibial	520	ADAM12	ENSG00000148848.14	10	126012381	126388455	0.00293463	0.00714999	0.681661	18312	0.967695	No
Nerve-Tibial	520	DOCK1	ENSG00000150760.12	10	126905409	127452517	0.000788267	0.0013445	0.557945	18312	0.950185	No
Nerve-Tibial	520	FAM196A	ENSG00000188916.8	10	127135426	127196158	0.00474625	0.00672625	0.480747	18312	0.933353	No
Nerve-Tibial	520	FOXI2	ENSG00000186766.7	10	127737235	127741186	0.0130142	0.00665659	0.0511315	18312	0.676326	No
Nerve-Tibial	520	PTPRE	ENSG00000132334.16	10	127907061	128085855	0.0039058	0.00189907	0.0402366	18312	0.654145	No
Nerve-Tibial	520	RP11-4C20.3	ENSG00000232259.1	10	127929376	127934517	0.00679066	0.0113188	0.548816	18312	0.947163	No
Nerve-Tibial	520	MKI67	ENSG00000148773.13	10	128096659	128126385	0.00552304	0.00635766	0.385417	18312	0.912531	No
Nerve-Tibial	520	MGMT	ENSG00000170430.9	10	129467184	129768007	0.00366617	0.00295311	0.21502	18312	0.852934	No
Nerve-Tibial	520	RP11-109A6.3	ENSG00000227374.1	10	129768844	129769435	0.00226526	0.0106531	0.831695	18312	0.987944	No
Nerve-Tibial	520	RP11-109A6.5	ENSG00000283141.1	10	129784983	129806971	0.00501312	0.0111656	0.653642	18312	0.963188	No
Nerve-Tibial	520	EBF3	ENSG00000108001.13	10	129835283	129963841	0.00140596	0.00197362	0.476565	18312	0.932974	No
Nerve-Tibial	520	LINC00959	ENSG00000237489.3	10	130063900	130110817	0.00345436	0.00287857	0.230699	18312	0.8604	No
Nerve-Tibial	520	GLRX3	ENSG00000108010.11	10	130136399	130184521	0.00035388	0.00113765	0.755884	18312	0.978904	No
Nerve-Tibial	520	TCERG1L	ENSG00000176769.9	10	131092391	131311721	-0.00199809	0.0134128	0.881639	18312	0.992853	No
Nerve-Tibial	520	PPP2R2D	ENSG00000175470.18	10	131900644	131959834	0.00160658	0.00129212	0.214317	18312	0.852934	No
Nerve-Tibial	520	BNIP3	ENSG00000176171.11	10	131966455	131982013	0.000749406	0.00246725	0.761452	18312	0.979055	No
Nerve-Tibial	520	JAKMIP3	ENSG00000188385.11	10	132104671	132184809	0.00383955	0.00434624	0.377436	18312	0.909913	No
Nerve-Tibial	520	DPYSL4	ENSG00000151640.12	10	132186900	132205776	0.0017783	0.0110301	0.871983	18312	0.991768	No
Nerve-Tibial	520	STK32C	ENSG00000165752.16	10	132207492	132331847	0.00163248	0.00200245	0.415323	18312	0.918745	No
Nerve-Tibial	520	LRRC27	ENSG00000148814.17	10	132332154	132379918	0.00157247	0.00189302	0.406562	18312	0.916616	No
Nerve-Tibial	520	PWWP2B	ENSG00000171813.13	10	132397168	132417863	0.00377468	0.00219591	0.086243	18312	0.739676	No
Nerve-Tibial	520	RP11-432J24.5	ENSG00000226900.1	10	132511626	132518191	-0.0126494	0.00930811	0.174773	18312	0.826493	No
Nerve-Tibial	520	INPP5A	ENSG00000068383.18	10	132537820	132783178	-0.000575863	0.00207786	0.781786	18312	0.9811	No
Nerve-Tibial	520	NKX6-2	ENSG00000148826.8	10	132783481	132786052	0.00238725	0.0101664	0.814447	18312	0.985366	No
Nerve-Tibial	520	CFAP46	ENSG00000171811.13	10	132808392	132942823	0.012424	0.00607795	0.0414684	18312	0.656515	No
Nerve-Tibial	520	LINC01166	ENSG00000232903.2	10	132943967	132965289	-0.00927824	0.0163101	0.569704	18312	0.952707	No
Nerve-Tibial	520	LINC01168	ENSG00000240707.2	10	132965534	132976354	0.00268166	0.0170386	0.875004	18312	0.991781	No
Nerve-Tibial	520	ADGRA1	ENSG00000197177.15	10	133070929	133131675	0.00633802	0.0146381	0.665217	18312	0.96563	No
Nerve-Tibial	520	KNDC1	ENSG00000171798.17	10	133160447	133226412	-0.00133089	0.00424714	0.754138	18312	0.978168	No
Nerve-Tibial	520	VENTX	ENSG00000151650.7	10	133237404	133241929	0.00498337	0.00385962	0.197248	18312	0.842596	No
Nerve-Tibial	520	ADAM8	ENSG00000151651.15	10	133262403	133276868	0.00537365	0.00328297	0.102299	18312	0.768751	No
Nerve-Tibial	520	TUBGCP2	ENSG00000130640.13	10	133278630	133311715	0.00356293	0.00125061	0.00456794	18312	0.40023	No
Nerve-Tibial	520	ZNF511	ENSG00000198546.14	10	133308475	133313162	0.000756095	0.0016452	0.64602	18312	0.962282	No
Nerve-Tibial	520	CALY	ENSG00000130643.8	10	133324072	133336935	-0.00423491	0.00677828	0.532404	18312	0.944996	No
Nerve-Tibial	520	PRAP1	ENSG00000165828.14	10	133347146	133352683	0.00886836	0.00650755	0.173568	18312	0.826493	No
Nerve-Tibial	520	FUOM	ENSG00000148803.11	10	133355154	133358035	-0.00193007	0.00225952	0.393409	18312	0.914458	No
Nerve-Tibial	520	ECHS1	ENSG00000127884.4	10	133362480	133373689	-0.00104989	0.00139252	0.451234	18312	0.927756	No
Nerve-Tibial	520	PAOX	ENSG00000148832.15	10	133379234	133391694	-0.00112735	0.00218796	0.606607	18312	0.959731	No
Nerve-Tibial	520	MTG1	ENSG00000148824.18	10	133394094	133420665	0.00147104	0.00204885	0.473104	18312	0.931739	No
Nerve-Tibial	520	SPRN	ENSG00000203772.7	10	133420671	133424572	0.00260431	0.0024773	0.293644	18312	0.887748	No
Nerve-Tibial	520	SCART1	ENSG00000214279.13	10	133453946	133469183	-0.00433297	0.00380338	0.255151	18312	0.87513	No
Nerve-Tibial	520	CYP2E1	ENSG00000130649.9	10	133520406	133539122	-0.00494426	0.00421541	0.241396	18312	0.864213	No
Nerve-Tibial	520	SYCE1	ENSG00000171772.15	10	133553901	133569835	0.0183805	0.0180529	0.309102	18312	0.89307	No
Nerve-Tibial	520	LINC01001	ENSG00000230724.9	11	127204	139612	-0.0156616	0.0115522	0.175802	18312	0.826493	No
Nerve-Tibial	520	BET1L	ENSG00000177951.17	11	167784	207428	-0.00159942	0.00110795	0.149482	18312	0.813463	No
Nerve-Tibial	520	RIC8A	ENSG00000177963.14	11	207511	215113	-0.00114798	0.00106889	0.283346	18312	0.886262	No
Nerve-Tibial	520	SIRT3	ENSG00000142082.14	11	215458	236431	0.00110713	0.00107587	0.303952	18312	0.891818	No
Nerve-Tibial	520	PSMD13	ENSG00000185627.17	11	236546	252984	0.00025378	0.00112565	0.82172	18312	0.986355	No
Nerve-Tibial	520	NLRP6	ENSG00000174885.12	11	278365	285359	-0.00422028	0.00848912	0.61931	18312	0.960267	No
Nerve-Tibial	520	PGGHG	ENSG00000142102.15	11	289138	296107	-0.00497371	0.00293356	0.0906145	18312	0.747091	No
Nerve-Tibial	520	IFITM5	ENSG00000206013.2	11	298200	299526	0.0232187	0.0154483	0.133473	18312	0.800093	No
Nerve-Tibial	520	IFITM2	ENSG00000185201.16	11	307631	309395	0.000408838	0.0025374	0.87206	18312	0.991768	No
Nerve-Tibial	520	IFITM1	ENSG00000185885.15	11	313506	314456	-0.00314411	0.00292521	0.282971	18312	0.886262	No
Nerve-Tibial	520	IFITM3	ENSG00000142089.15	11	319669	321340	-0.00113541	0.00216245	0.599777	18312	0.957676	No
Nerve-Tibial	520	RP11-326C3.14	ENSG00000270105.1	11	322224	322727	0.0057428	0.0115787	0.620128	18312	0.960267	No
Nerve-Tibial	520	RP11-326C3.13	ENSG00000270030.1	11	325703	326294	-0.0118007	0.00819479	0.15049	18312	0.813612	No
Nerve-Tibial	520	RP11-326C3.12	ENSG00000255328.1	11	327171	330122	-0.000720299	0.00715833	0.91989	18312	0.99521	No
Nerve-Tibial	520	RP11-326C3.15	ENSG00000270972.1	11	333192	333688	-0.0064235	0.00779436	0.410265	18312	0.917475	No
Nerve-Tibial	520	B4GALNT4	ENSG00000182272.11	11	369804	382116	-0.00143148	0.00420061	0.733414	18312	0.975513	No
Nerve-Tibial	520	PKP3	ENSG00000184363.9	11	392614	404908	0.00793012	0.00537723	0.140909	18312	0.803746	No
Nerve-Tibial	520	SIGIRR	ENSG00000185187.12	11	405716	417397	0.0038199	0.0021846	0.0809846	18312	0.729459	No
Nerve-Tibial	520	ANO9	ENSG00000185101.12	11	418263	442011	0.0044553	0.00458203	0.331352	18312	0.898119	No
Nerve-Tibial	520	PTDSS2	ENSG00000174915.11	11	448268	491387	0.00102383	0.00117971	0.385885	18312	0.912551	No
Nerve-Tibial	520	RNH1	ENSG00000023191.16	11	494512	507300	0.00234499	0.00125039	0.061321	18312	0.698619	No
Nerve-Tibial	520	HRAS	ENSG00000174775.16	11	532242	537287	0.00173955	0.00145387	0.232073	18312	0.8606	No
Nerve-Tibial	520	LRRC56	ENSG00000161328.10	11	537527	554863	0.000678341	0.00366939	0.85341	18312	0.990221	No
Nerve-Tibial	520	LMNTD2	ENSG00000185522.8	11	554917	560779	0.00188841	0.00438995	0.66726	18312	0.96563	No
Nerve-Tibial	520	RASSF7	ENSG00000099849.14	11	560404	564021	0.00206002	0.00267063	0.440858	18312	0.925862	No
Nerve-Tibial	520	MIR210HG	ENSG00000247095.2	11	565660	568457	0.00218468	0.0056792	0.700637	18312	0.970471	No
Nerve-Tibial	520	PHRF1	ENSG00000070047.11	11	576486	612222	0.000753966	0.00140332	0.59132	18312	0.956762	No
Nerve-Tibial	520	IRF7	ENSG00000185507.19	11	612553	615999	-0.00279885	0.00300739	0.352482	18312	0.905252	No
Nerve-Tibial	520	CDHR5	ENSG00000099834.18	11	616565	626078	-0.0060694	0.00755404	0.42209	18312	0.920418	No
Nerve-Tibial	520	DRD4	ENSG00000069696.6	11	637293	640706	-0.00289346	0.00425693	0.497007	18312	0.938909	No
Nerve-Tibial	520	DEAF1	ENSG00000177030.16	11	644233	706594	0.00103832	0.00139722	0.457752	18312	0.93038	No
Nerve-Tibial	520	EPS8L2	ENSG00000177106.14	11	694438	727727	8.91161e-05	0.00220714	0.967809	18312	0.998477	No
Nerve-Tibial	520	TMEM80	ENSG00000177042.14	11	695533	705028	0.00633446	0.00273582	0.0209979	18312	0.587669	No
Nerve-Tibial	520	TALDO1	ENSG00000177156.10	11	747329	765024	0.00119038	0.00140645	0.39775	18312	0.915656	No
Nerve-Tibial	520	PDDC1	ENSG00000177225.16	11	767220	777488	0.00103158	0.00121845	0.397605	18312	0.915656	No
Nerve-Tibial	520	AP006621.5	ENSG00000255284.1	11	777578	784297	0.000846284	0.00377748	0.822823	18312	0.986355	No
Nerve-Tibial	520	AP006621.6	ENSG00000255142.1	11	781645	782105	-0.0043515	0.00681203	0.52325	18312	0.942716	No
Nerve-Tibial	520	CEND1	ENSG00000184524.5	11	787104	790123	0.00114629	0.00859984	0.894017	18312	0.993656	No
Nerve-Tibial	520	SLC25A22	ENSG00000177542.10	11	790475	796367	0.00255771	0.00199099	0.199515	18312	0.844304	No
Nerve-Tibial	520	PANO1	ENSG00000274897.2	11	797511	799178	0.0048994	0.00630911	0.437788	18312	0.925573	No
Nerve-Tibial	520	PIDD1	ENSG00000177595.17	11	799191	809646	0.00415131	0.00175498	0.0183908	18312	0.568871	No
Nerve-Tibial	520	RPLP2	ENSG00000177600.8	11	809754	812880	0.00064002	0.00138836	0.645008	18312	0.962282	No
Nerve-Tibial	520	PNPLA2	ENSG00000177666.16	11	818902	825573	-0.00240021	0.00211708	0.257452	18312	0.87709	No
Nerve-Tibial	520	CRACR2B	ENSG00000177685.16	11	826144	831991	0.00598583	0.0033358	0.073352	18312	0.714673	No
Nerve-Tibial	520	CD151	ENSG00000177697.17	11	832884	839720	0.00157896	0.00188737	0.403225	18312	0.915656	No
Nerve-Tibial	520	POLR2L	ENSG00000177700.5	11	837356	842545	0.00234118	0.00189632	0.217565	18312	0.852934	No
Nerve-Tibial	520	TSPAN4	ENSG00000214063.10	11	842808	867116	0.00146564	0.00176161	0.405815	18312	0.91622	No
Nerve-Tibial	520	CHID1	ENSG00000177830.17	11	867860	915058	0.00112901	0.0014591	0.439435	18312	0.925862	No
Nerve-Tibial	520	AP2A2	ENSG00000183020.13	11	924894	1012245	0.0011624	0.00109494	0.288926	18312	0.887462	No
Nerve-Tibial	520	MUC6	ENSG00000184956.15	11	1012821	1036706	0.00461606	0.0115085	0.68852	18312	0.969118	No
Nerve-Tibial	520	RP13-870H17.3	ENSG00000254872.3	11	1049880	1055749	-0.0135714	0.0105144	0.197394	18312	0.842596	No
Nerve-Tibial	520	MUC5B	ENSG00000117983.17	11	1223066	1262172	-0.00394835	0.00786023	0.615665	18312	0.960267	No
Nerve-Tibial	520	TOLLIP	ENSG00000078902.15	11	1274371	1309654	-0.000395523	0.00105732	0.708503	18312	0.973239	No
Nerve-Tibial	520	BRSK2	ENSG00000174672.15	11	1389899	1462689	-0.00597724	0.00323155	0.0649558	18312	0.707131	No
Nerve-Tibial	520	MOB2	ENSG00000182208.13	11	1469962	1501247	-0.00014978	0.00150525	0.920777	18312	0.99521	No
Nerve-Tibial	520	DUSP8	ENSG00000184545.10	11	1554044	1571920	0.000573342	0.00355339	0.871882	18312	0.991768	No
Nerve-Tibial	520	KRTAP5-1	ENSG00000205869.2	11	1584342	1585283	-0.00879627	0.00976771	0.368265	18312	0.90941	No
Nerve-Tibial	520	IFITM10	ENSG00000244242.1	11	1732410	1750591	0.00654619	0.0059185	0.269236	18312	0.881434	No
Nerve-Tibial	520	CTSD	ENSG00000117984.13	11	1752752	1764573	0.00142761	0.00170083	0.401672	18312	0.915656	No
Nerve-Tibial	520	SYT8	ENSG00000149043.16	11	1828307	1837521	0.0142546	0.00618834	0.0216641	18312	0.587669	No
Nerve-Tibial	520	TNNI2	ENSG00000130598.15	11	1838989	1841680	0.00788019	0.00560379	0.160281	18312	0.819623	No
Nerve-Tibial	520	LSP1	ENSG00000130592.15	11	1852970	1892267	0.00142004	0.0031238	0.649603	18312	0.962282	No
Nerve-Tibial	520	PRR33	ENSG00000283787.1	11	1888577	1891772	-0.00215653	0.00426237	0.613118	18312	0.960267	No
Nerve-Tibial	520	LINC01150	ENSG00000229671.1	11	1902647	1907915	0.00388617	0.011541	0.736465	18312	0.975548	No
Nerve-Tibial	520	TNNT3	ENSG00000130595.17	11	1919562	1938706	-0.000374758	0.00528919	0.943543	18312	0.996351	No
Nerve-Tibial	520	MRPL23	ENSG00000214026.10	11	1947278	1972793	0.0112132	0.00634654	0.077872	18312	0.725696	No
Nerve-Tibial	520	IGF2	ENSG00000167244.18	11	2129112	2141238	-0.00854747	0.00406257	0.0358832	18312	0.648899	No
Nerve-Tibial	520	INS	ENSG00000254647.6	11	2159779	2161341	0.0212237	0.0153993	0.168752	18312	0.825309	No
Nerve-Tibial	520	TH	ENSG00000180176.14	11	2163929	2171877	-0.00585952	0.00876623	0.504176	18312	0.93977	No
Nerve-Tibial	520	ASCL2	ENSG00000183734.4	11	2268495	2270952	0.000481158	0.00499074	0.923234	18312	0.995565	No
Nerve-Tibial	520	C11orf21	ENSG00000110665.11	11	2295645	2303049	0.00204704	0.00556757	0.713273	18312	0.97349	No
Nerve-Tibial	520	TSPAN32	ENSG00000064201.15	11	2302061	2318200	0.0015308	0.00533497	0.77428	18312	0.980984	No
Nerve-Tibial	520	CD81	ENSG00000110651.11	11	2376177	2397419	0.000990948	0.00114883	0.38879	18312	0.912895	No
Nerve-Tibial	520	TSSC4	ENSG00000184281.14	11	2400488	2403878	-0.00065455	0.00140822	0.642273	18312	0.96158	No
Nerve-Tibial	520	TRPM5	ENSG00000070985.13	11	2404834	2423045	0.0212432	0.0122567	0.0836809	18312	0.736246	No
Nerve-Tibial	520	KCNQ1	ENSG00000053918.15	11	2444684	2849109	0.00643288	0.00300539	0.032804	18312	0.643433	No
Nerve-Tibial	520	CDKN1C	ENSG00000129757.12	11	2883213	2885881	-0.00386801	0.00275933	0.1616	18312	0.820851	No
Nerve-Tibial	520	SLC22A18AS	ENSG00000254827.5	11	2887780	2903740	-0.00856761	0.0050485	0.09031	18312	0.746617	No
Nerve-Tibial	520	SLC22A18	ENSG00000110628.13	11	2899791	2925246	0.0020854	0.0039906	0.6015	18312	0.957997	No
Nerve-Tibial	520	PHLDA2	ENSG00000181649.5	11	2928273	2929455	0.0026186	0.00442923	0.554649	18312	0.949044	No
Nerve-Tibial	520	NAP1L4	ENSG00000205531.12	11	2944431	2992377	-0.00186965	0.0012344	0.130502	18312	0.797383	No
Nerve-Tibial	520	CARS	ENSG00000110619.17	11	3000922	3057613	0.00214881	0.0014903	0.14997	18312	0.813463	No
Nerve-Tibial	520	OSBPL5	ENSG00000021762.19	11	3087116	3165770	-0.00109571	0.00187112	0.558416	18312	0.950185	No
Nerve-Tibial	520	ZNF195	ENSG00000005801.16	11	3339261	3379222	-0.00152219	0.00199479	0.445775	18312	0.926769	No
Nerve-Tibial	520	ART5	ENSG00000167311.13	11	3638503	3642316	0.0385684	0.0183712	0.0362852	18312	0.650001	No
Nerve-Tibial	520	ART1	ENSG00000129744.2	11	3645128	3664416	0.0366538	0.0189543	0.0537043	18312	0.677916	No
Nerve-Tibial	520	CHRNA10	ENSG00000129749.3	11	3665587	3669941	0.0010844	0.00503034	0.82941	18312	0.987944	No
Nerve-Tibial	520	NUP98	ENSG00000110713.15	11	3671083	3797792	-0.00014727	0.001011	0.884243	18312	0.992939	No
Nerve-Tibial	520	PGAP2	ENSG00000148985.19	11	3797819	3826371	-1.09494e-05	0.00141061	0.99381	18312	0.999217	No
Nerve-Tibial	520	RHOG	ENSG00000177105.9	11	3826978	3840983	-0.000915978	0.00127638	0.473318	18312	0.931739	No
Nerve-Tibial	520	STIM1	ENSG00000167323.11	11	3854659	4093210	0.000377031	0.00130047	0.771999	18312	0.980984	No
Nerve-Tibial	520	RRM1	ENSG00000167325.14	11	4094707	4138876	0.000154405	0.00142361	0.913675	18312	0.99516	No
Nerve-Tibial	520	RP11-23F23.2	ENSG00000254480.1	11	4187140	4202655	0.00565172	0.0112317	0.615052	18312	0.960267	No
Nerve-Tibial	520	TRIM21	ENSG00000132109.9	11	4384897	4393696	-0.0047288	0.00188453	0.0124144	18312	0.522806	No
Nerve-Tibial	520	TRIM68	ENSG00000167333.12	11	4598672	4608259	-0.000370063	0.00147847	0.802458	18312	0.984335	No
Nerve-Tibial	520	OR51E1	ENSG00000180785.8	11	4643420	4655488	-0.00621898	0.0065623	0.34375	18312	0.903416	No
Nerve-Tibial	520	OR51E2	ENSG00000167332.7	11	4680171	4697854	-0.003514	0.00632796	0.578929	18312	0.953921	No
Nerve-Tibial	520	HBB	ENSG00000244734.3	11	5225464	5229395	0.0163628	0.0110608	0.13968	18312	0.803473	No
Nerve-Tibial	520	HBD	ENSG00000223609.7	11	5232678	5235370	0.00650794	0.018809	0.729487	18312	0.975102	No
Nerve-Tibial	520	HBG2	ENSG00000196565.13	11	5253190	5645789	0.0116903	0.00994722	0.240462	18312	0.863106	No
Nerve-Tibial	520	HBE1	ENSG00000213931.5	11	5268345	5281951	0.00662334	0.0103187	0.52125	18312	0.942619	No
Nerve-Tibial	520	OR51B4	ENSG00000183251.3	11	5301014	5301996	0.0261769	0.0142722	0.0672335	18312	0.70796	No
Nerve-Tibial	520	UBQLNL	ENSG00000175518.6	11	5514393	5516705	0.000178249	0.00496867	0.971397	18312	0.998477	No
Nerve-Tibial	520	OR52B6	ENSG00000187747.2	11	5580877	5581884	0.0141693	0.0144875	0.32853	18312	0.89584	No
Nerve-Tibial	520	TRIM6	ENSG00000121236.20	11	5596109	5612958	0.00105769	0.00296568	0.721508	18312	0.974055	No
Nerve-Tibial	520	TRIM34	ENSG00000258659.6	11	5619764	5644398	0.000198905	0.0022622	0.929971	18312	0.996089	No
Nerve-Tibial	520	TRIM5	ENSG00000132256.18	11	5663557	5938619	-0.00536533	0.00219784	0.0149862	18312	0.535209	No
Nerve-Tibial	520	TRIM22	ENSG00000132274.15	11	5689689	5736516	-0.00310254	0.00279287	0.267156	18312	0.881434	No
Nerve-Tibial	520	OR52N4	ENSG00000181074.3	11	5754693	5755729	-0.00425512	0.00626909	0.497614	18312	0.939048	No
Nerve-Tibial	520	OR52N2	ENSG00000180988.2	11	5820314	5821348	0.0138214	0.0163861	0.399361	18312	0.915656	No
Nerve-Tibial	520	RP11-290F24.6	ENSG00000267940.1	11	6201901	6203253	-0.000997103	0.00491721	0.839391	18312	0.988067	No
Nerve-Tibial	520	C11orf42	ENSG00000180878.2	11	6205566	6211132	0.0207269	0.00931553	0.0265294	18312	0.608318	No
Nerve-Tibial	520	FAM160A2	ENSG00000051009.10	11	6211335	6234711	0.00142419	0.00158243	0.368555	18312	0.90941	No
Nerve-Tibial	520	CNGA4	ENSG00000132259.12	11	6234765	6244429	0.00642792	0.00691317	0.352921	18312	0.905344	No
Nerve-Tibial	520	CCKBR	ENSG00000110148.9	11	6259736	6272127	-0.00351189	0.0125435	0.779611	18312	0.9811	No
Nerve-Tibial	520	PRKCDBP	ENSG00000170955.9	11	6318946	6320647	0.00240207	0.00265132	0.365378	18312	0.908198	No
Nerve-Tibial	520	RP11-304C12.5	ENSG00000282556.1	11	6323554	6324023	0.0164971	0.00616418	0.00768975	18312	0.468946	No
Nerve-Tibial	520	SMPD1	ENSG00000166311.9	11	6390431	6394998	0.000137154	0.00134544	0.918845	18312	0.99521	No
Nerve-Tibial	520	APBB1	ENSG00000166313.18	11	6395124	6419414	0.000571086	0.00114256	0.617416	18312	0.960267	No
Nerve-Tibial	520	HPX	ENSG00000110169.10	11	6431049	6442617	-0.00385979	0.00351131	0.272192	18312	0.882008	No
Nerve-Tibial	520	TRIM3	ENSG00000110171.19	11	6448614	6474459	0.000262848	0.00109933	0.811129	18312	0.984581	No
Nerve-Tibial	520	ARFIP2	ENSG00000132254.12	11	6474683	6481446	0.000539205	0.00116299	0.643112	18312	0.961956	No
Nerve-Tibial	520	TIMM10B	ENSG00000132286.11	11	6481480	6484679	-0.00100868	0.00127304	0.428538	18312	0.923198	No
Nerve-Tibial	520	DNHD1	ENSG00000179532.12	11	6497296	6572022	0.00210566	0.00174399	0.227857	18312	0.859782	No
Nerve-Tibial	520	RRP8	ENSG00000132275.10	11	6595075	6603620	-0.000133518	0.00129794	0.918108	18312	0.99521	No
Nerve-Tibial	520	ILK	ENSG00000166333.13	11	6603708	6610841	0.000468066	0.00133739	0.726498	18312	0.974309	No
Nerve-Tibial	520	TAF10	ENSG00000166337.9	11	6610875	6612667	-0.000663831	0.00149447	0.657097	18312	0.964458	No
Nerve-Tibial	520	TPP1	ENSG00000166340.15	11	6612763	6619366	-0.0011514	0.00142425	0.419231	18312	0.920064	No
Nerve-Tibial	520	DCHS1	ENSG00000166341.7	11	6621323	6655854	-0.00159089	0.00298942	0.594843	18312	0.956762	No
Nerve-Tibial	520	MRPL17	ENSG00000158042.8	11	6680782	6683401	-0.000460011	0.00140123	0.742831	18312	0.975548	No
Nerve-Tibial	520	ZNF215	ENSG00000149054.15	11	6927662	6988930	0.0100116	0.00510985	0.0506388	18312	0.676326	No
Nerve-Tibial	520	ZNF214	ENSG00000149050.9	11	6999318	7020368	0.0037685	0.00309937	0.224602	18312	0.857714	No
Nerve-Tibial	520	NLRP14	ENSG00000158077.4	11	7020446	7071308	-0.00519092	0.00896572	0.562868	18312	0.952456	No
Nerve-Tibial	520	RBMXL2	ENSG00000170748.6	11	7089027	7090900	0.0176088	0.0124903	0.159222	18312	0.8186	No
Nerve-Tibial	520	SYT9	ENSG00000170743.16	11	7238778	7469042	-0.000281479	0.00800128	0.971951	18312	0.998477	No
Nerve-Tibial	520	OLFML1	ENSG00000183801.7	11	7485388	7511377	-0.00297944	0.00285133	0.296563	18312	0.889716	No
Nerve-Tibial	520	PPFIBP2	ENSG00000166387.11	11	7513298	7657127	0.00498304	0.00243677	0.0413865	18312	0.656515	No
Nerve-Tibial	520	CYB5R2	ENSG00000166394.14	11	7665100	7677222	0.00391412	0.00348691	0.262183	18312	0.878527	No
Nerve-Tibial	520	OVCH2	ENSG00000183378.11	11	7689438	7706421	-0.00298935	0.0112753	0.791024	18312	0.982531	No
Nerve-Tibial	520	EIF3F	ENSG00000175390.13	11	7970251	8001862	0.000466486	0.00123313	0.705374	18312	0.971684	No
Nerve-Tibial	520	TUB	ENSG00000166402.8	11	8019244	8106092	-0.00107894	0.00213062	0.612801	18312	0.960267	No
Nerve-Tibial	520	RIC3	ENSG00000166405.14	11	8106113	8169055	-0.00117734	0.00290217	0.685156	18312	0.968288	No
Nerve-Tibial	520	LMO1	ENSG00000166407.13	11	8224304	8268716	-0.0196494	0.0140828	0.163553	18312	0.822899	No
Nerve-Tibial	520	STK33	ENSG00000130413.15	11	8391868	8594289	0.000222919	0.00475517	0.962628	18312	0.997747	No
Nerve-Tibial	520	TRIM66	ENSG00000166436.15	11	8612037	8671866	-0.000561392	0.00291405	0.847312	18312	0.989006	No
Nerve-Tibial	520	RPL27A	ENSG00000166441.12	11	8682411	8714759	0.000198659	0.00140113	0.887307	18312	0.993656	No
Nerve-Tibial	520	ST5	ENSG00000166444.18	11	8693351	8910951	-0.00404746	0.00198782	0.0422655	18312	0.658081	No
Nerve-Tibial	520	AKIP1	ENSG00000166452.11	11	8911139	8920075	0.000800972	0.00163697	0.624844	18312	0.960267	No
Nerve-Tibial	520	TMEM9B	ENSG00000175348.10	11	8947294	8964674	-0.000515143	0.00116901	0.659645	18312	0.965427	No
Nerve-Tibial	520	NRIP3	ENSG00000175352.10	11	8980576	9004049	-0.00866247	0.00443677	0.0514475	18312	0.676326	No
Nerve-Tibial	520	SCUBE2	ENSG00000175356.12	11	9020391	9138114	-0.000726075	0.00467912	0.876747	18312	0.992274	No
Nerve-Tibial	520	DENND5A	ENSG00000184014.7	11	9138825	9265390	-0.00136488	0.00117542	0.246124	18312	0.867443	No
Nerve-Tibial	520	TMEM41B	ENSG00000166471.10	11	9280654	9314780	0.00108649	0.0015031	0.470121	18312	0.931739	No
Nerve-Tibial	520	IPO7	ENSG00000205339.9	11	9384622	9448126	-0.00210415	0.00112879	0.0628994	18312	0.701148	No
Nerve-Tibial	520	ZNF143	ENSG00000166478.9	11	9460703	9528524	-0.00190597	0.00143867	0.18584	18312	0.834183	No
Nerve-Tibial	520	WEE1	ENSG00000166483.10	11	9573681	9593457	-0.00182282	0.00249161	0.464768	18312	0.931434	No
Nerve-Tibial	520	SWAP70	ENSG00000133789.14	11	9664077	9752991	0.000935863	0.00140344	0.505186	18312	0.93977	No
Nerve-Tibial	520	RP11-540A21.2	ENSG00000245522.2	11	9754770	9759533	-0.00448499	0.00918018	0.625374	18312	0.960267	No
Nerve-Tibial	520	SBF2	ENSG00000133812.15	11	9778667	10294207	-0.000563169	0.00127498	0.658892	18312	0.964942	No
Nerve-Tibial	520	ADM	ENSG00000148926.9	11	10304680	10307397	0.00836918	0.00546779	0.126495	18312	0.794657	No
Nerve-Tibial	520	AMPD3	ENSG00000133805.15	11	10308313	10507579	0.00561258	0.00315867	0.076198	18312	0.721532	No
Nerve-Tibial	520	MTRNR2L8	ENSG00000255823.4	11	10507887	10509189	-0.00596968	0.00716998	0.405473	18312	0.91622	No
Nerve-Tibial	520	RNF141	ENSG00000110315.6	11	10511678	10541230	-0.00101522	0.00166749	0.542913	18312	0.946895	No
Nerve-Tibial	520	LYVE1	ENSG00000133800.8	11	10556966	10611689	-0.00169852	0.0051574	0.74204	18312	0.975548	No
Nerve-Tibial	520	MRVI1	ENSG00000072952.18	11	10573091	10693988	0.000722021	0.00199816	0.717997	18312	0.973565	No
Nerve-Tibial	520	CTR9	ENSG00000198730.7	11	10750987	10779743	-0.000860738	0.00125693	0.493791	18312	0.936644	No
Nerve-Tibial	520	EIF4G2	ENSG00000110321.16	11	10797050	10809110	-0.00163961	0.000977955	0.0942541	18312	0.752583	No
Nerve-Tibial	520	ZBED5	ENSG00000236287.7	11	10812074	10858258	0.00120513	0.00127475	0.34492	18312	0.903416	No
Nerve-Tibial	520	RP11-179A10.1	ENSG00000254401.1	11	11117854	11183611	0.0151218	0.0109616	0.168349	18312	0.825309	No
Nerve-Tibial	520	GALNT18	ENSG00000110328.5	11	11270876	11622005	-0.00552338	0.00300635	0.0667703	18312	0.70796	No
Nerve-Tibial	520	CSNK2A3	ENSG00000254598.2	11	11351942	11353357	-0.00701038	0.0111255	0.528906	18312	0.943948	No
Nerve-Tibial	520	USP47	ENSG00000170242.17	11	11841423	11959323	-0.00150978	0.00106773	0.157985	18312	0.8186	No
Nerve-Tibial	520	DKK3	ENSG00000050165.17	11	11963106	12009769	-0.00350488	0.0024738	0.157166	18312	0.8186	No
Nerve-Tibial	520	MICAL2	ENSG00000133816.13	11	12094008	12263789	0.000634666	0.00303811	0.834611	18312	0.988067	No
Nerve-Tibial	520	MICALCL	ENSG00000133808.4	11	12276080	12359144	0.00486219	0.0069266	0.483032	18312	0.934005	No
Nerve-Tibial	520	PARVA	ENSG00000197702.11	11	12377185	12530801	0.00103681	0.00123751	0.402536	18312	0.915656	No
Nerve-Tibial	520	RP11-51B23.3	ENSG00000254847.1	11	12538083	12540967	0.000616383	0.00618818	0.920697	18312	0.99521	No
Nerve-Tibial	520	TEAD1	ENSG00000187079.16	11	12674591	12944483	0.000589188	0.00137931	0.669447	18312	0.96563	No
Nerve-Tibial	520	RASSF10	ENSG00000189431.7	11	13009577	13012106	-0.000662928	0.0126542	0.95824	18312	0.997176	No
Nerve-Tibial	520	ARNTL	ENSG00000133794.17	11	13276652	13387266	-0.00797013	0.00385453	0.0391815	18312	0.654145	No
Nerve-Tibial	520	BTBD10	ENSG00000148925.10	11	13388001	13463297	-0.00267106	0.00121546	0.0284397	18312	0.610885	No
Nerve-Tibial	520	FAR1	ENSG00000197601.12	11	13668670	13732346	0.000529689	0.00141881	0.70906	18312	0.973239	No
Nerve-Tibial	520	SPON1	ENSG00000262655.3	11	13962689	14267884	-0.0059972	0.00701733	0.393169	18312	0.914232	No
Nerve-Tibial	520	RRAS2	ENSG00000133818.13	11	14277926	14364506	-0.00310862	0.00205904	0.131744	18312	0.798852	No
Nerve-Tibial	520	COPB1	ENSG00000129083.12	11	14443440	14500027	0.000584686	0.00103676	0.573039	18312	0.953293	No
Nerve-Tibial	520	PSMA1	ENSG00000129084.17	11	14504874	14643635	0.000689431	0.00102495	0.501482	18312	0.93977	No
Nerve-Tibial	520	PDE3B	ENSG00000152270.8	11	14643723	14872044	0.00379746	0.00437037	0.385315	18312	0.912531	No
Nerve-Tibial	520	CYP2R1	ENSG00000186104.10	11	14877440	14892252	0.00022979	0.0016689	0.890541	18312	0.993656	No
Nerve-Tibial	520	CALCA	ENSG00000110680.12	11	14966668	14972354	0.0145664	0.0148001	0.325493	18312	0.894623	No
Nerve-Tibial	520	INSC	ENSG00000188487.11	11	15112424	15247208	0.00172008	0.00345405	0.618711	18312	0.960267	No
Nerve-Tibial	520	RP11-396O20.1	ENSG00000254695.1	11	15643885	15705368	-0.00408417	0.0132666	0.758322	18312	0.978904	No
Nerve-Tibial	520	SOX6	ENSG00000110693.17	11	15966449	16739591	-0.00167048	0.00234058	0.475745	18312	0.932845	No
Nerve-Tibial	520	C11orf58	ENSG00000110696.9	11	16613132	16756881	0.00104086	0.000927703	0.262413	18312	0.878527	No
Nerve-Tibial	520	PLEKHA7	ENSG00000166689.15	11	16777317	17014443	-0.000224436	0.00195087	0.908457	18312	0.993656	No
Nerve-Tibial	520	RPS13	ENSG00000110700.6	11	17074389	17077729	0.000108328	0.00142301	0.93935	18312	0.996351	No
Nerve-Tibial	520	PIK3C2A	ENSG00000011405.13	11	17077788	17207983	0.00181829	0.00123357	0.141112	18312	0.803746	No
Nerve-Tibial	520	NUCB2	ENSG00000070081.15	11	17208153	17349974	0.00162831	0.00198534	0.412514	18312	0.917574	No
Nerve-Tibial	520	NCR3LG1	ENSG00000188211.8	11	17351726	17377341	-0.00232118	0.00449333	0.605677	18312	0.959442	No
Nerve-Tibial	520	KCNJ11	ENSG00000187486.5	11	17385859	17389331	-0.000988835	0.00453039	0.82731	18312	0.987944	No
Nerve-Tibial	520	ABCC8	ENSG00000006071.12	11	17392885	17476845	0.0012737	0.00540721	0.813874	18312	0.985366	No
Nerve-Tibial	520	KCNC1	ENSG00000129159.7	11	17734774	17856804	-0.00433036	0.00676633	0.522476	18312	0.942619	No
Nerve-Tibial	520	SERGEF	ENSG00000129158.10	11	17788048	18013162	0.000756087	0.00146636	0.606346	18312	0.959731	No
Nerve-Tibial	520	TPH1	ENSG00000129167.9	11	18017564	18042426	0.00230204	0.00337932	0.496053	18312	0.938326	No
Nerve-Tibial	520	SAAL1	ENSG00000166788.9	11	18069935	18106091	0.000911161	0.00160742	0.571074	18312	0.952707	No
Nerve-Tibial	520	SAA4	ENSG00000148965.9	11	18231349	18236893	0.0119286	0.0120519	0.322766	18312	0.893236	No
Nerve-Tibial	520	SAA2	ENSG00000134339.8	11	18239223	18248643	-0.0340414	0.0157094	0.0307127	18312	0.626663	No
Nerve-Tibial	520	SAA1	ENSG00000173432.10	11	18266174	18269977	-0.0223086	0.0136492	0.102802	18312	0.769302	No
Nerve-Tibial	520	HPS5	ENSG00000110756.17	11	18278668	18322198	-0.00247116	0.00161381	0.126341	18312	0.794657	No
Nerve-Tibial	520	GTF2H1	ENSG00000110768.11	11	18322295	18367044	-7.12475e-05	0.00120755	0.952974	18312	0.996351	No
Nerve-Tibial	520	LDHA	ENSG00000134333.13	11	18394388	18408425	-0.00142737	0.00176927	0.420194	18312	0.920243	No
Nerve-Tibial	520	LDHC	ENSG00000166796.11	11	18412307	18452058	-0.0025972	0.022067	0.906356	18312	0.993656	No
Nerve-Tibial	520	LDHAL6A	ENSG00000166800.9	11	18455824	18479600	-0.018786	0.0111465	0.0925444	18312	0.750769	No
Nerve-Tibial	520	TSG101	ENSG00000074319.12	11	18468336	18527232	-0.000240928	0.00101964	0.813306	18312	0.98533	No
Nerve-Tibial	520	UEVLD	ENSG00000151116.16	11	18529609	18588747	-0.000871418	0.00121377	0.47313	18312	0.931739	No
Nerve-Tibial	520	SPTY2D1-AS1	ENSG00000247595.4	11	18588781	18610255	-0.0037959	0.0034424	0.270694	18312	0.881434	No
Nerve-Tibial	520	SPTY2D1	ENSG00000179119.14	11	18606401	18634791	-0.000165056	0.0015976	0.917755	18312	0.99521	No
Nerve-Tibial	520	TMEM86A	ENSG00000151117.8	11	18693122	18704785	0.00157961	0.00301712	0.600826	18312	0.957923	No
Nerve-Tibial	520	IGSF22	ENSG00000179057.13	11	18705418	18726230	-0.00230256	0.00482206	0.633212	18312	0.960267	No
Nerve-Tibial	520	PTPN5	ENSG00000110786.17	11	18727928	18792721	0.000476989	0.00800309	0.952498	18312	0.996351	No
Nerve-Tibial	520	MRGPRX2	ENSG00000183695.2	11	19054455	19060681	0.00203634	0.0147976	0.890602	18312	0.993656	No
Nerve-Tibial	520	ZDHHC13	ENSG00000177054.13	11	19117099	19176415	-0.00322488	0.00270721	0.234136	18312	0.8606	No
Nerve-Tibial	520	CSRP3	ENSG00000129170.8	11	19182030	19210573	-0.0211193	0.0129255	0.102907	18312	0.769302	No
Nerve-Tibial	520	E2F8	ENSG00000129173.12	11	19224063	19241620	-0.00322285	0.0127203	0.800092	18312	0.984335	No
Nerve-Tibial	520	RP11-428C19.5	ENSG00000255160.5	11	19299883	19308358	0.00626142	0.013478	0.642446	18312	0.96158	No
Nerve-Tibial	520	NAV2	ENSG00000166833.19	11	19350724	20121598	-0.000800577	0.00295707	0.786709	18312	0.9811	No
Nerve-Tibial	520	RP11-359E10.1	ENSG00000270607.1	11	19710934	19712619	-0.00556265	0.00454096	0.221156	18312	0.855478	No
Nerve-Tibial	520	HTATIP2	ENSG00000109854.13	11	20363685	20383783	0.000627753	0.00297695	0.833074	18312	0.987946	No
Nerve-Tibial	520	PRMT3	ENSG00000185238.12	11	20387530	20509294	0.000853847	0.00153286	0.577758	18312	0.953921	No
Nerve-Tibial	520	NELL1	ENSG00000165973.18	11	20669551	21575681	-0.00238882	0.0165138	0.885041	18312	0.99324	No
Nerve-Tibial	520	ANO5	ENSG00000171714.10	11	22193176	22283357	-0.0110775	0.0080418	0.16898	18312	0.825309	No
Nerve-Tibial	520	FANCF	ENSG00000183161.4	11	22622519	22626787	-0.00097143	0.00182954	0.595677	18312	0.956762	No
Nerve-Tibial	520	GAS2	ENSG00000148935.10	11	22666583	22813055	0.0015209	0.00271015	0.574922	18312	0.953921	No
Nerve-Tibial	520	SVIP	ENSG00000198168.8	11	22813799	22830299	-0.00533836	0.00192989	0.00588302	18312	0.437926	No
Nerve-Tibial	520	RP11-266A24.1	ENSG00000255418.5	11	23164900	23203161	0.0121811	0.0112445	0.279204	18312	0.886262	No
Nerve-Tibial	520	ANO3	ENSG00000134343.12	11	26309599	26663288	0.00709854	0.00631124	0.261239	18312	0.878527	No
Nerve-Tibial	520	SLC5A12	ENSG00000148942.14	11	26667019	26723427	-0.0172648	0.00856431	0.0443473	18312	0.659307	No
Nerve-Tibial	520	FIBIN	ENSG00000176971.3	11	26994184	26996121	-0.00693635	0.00366455	0.0589611	18312	0.697801	No
Nerve-Tibial	520	BBOX1	ENSG00000129151.8	11	27040725	27127809	0.000313902	0.00756971	0.966939	18312	0.998395	No
Nerve-Tibial	520	CCDC34	ENSG00000109881.16	11	27330827	27363868	0.0033337	0.00309997	0.282717	18312	0.886262	No
Nerve-Tibial	520	LGR4	ENSG00000205213.13	11	27365961	27472775	-0.00495995	0.00236159	0.0362087	18312	0.650001	No
Nerve-Tibial	520	LIN7C	ENSG00000148943.11	11	27494576	27506773	3.99412e-05	0.00158456	0.9799	18312	0.998978	No
Nerve-Tibial	520	BDNF	ENSG00000176697.18	11	27654893	27722058	-0.00080082	0.00605768	0.89488	18312	0.993656	No
Nerve-Tibial	520	KIF18A	ENSG00000121621.6	11	28020620	28108247	0.00208946	0.00591547	0.724073	18312	0.974309	No
Nerve-Tibial	520	METTL15	ENSG00000169519.20	11	28108309	28527041	-6.64883e-05	0.00159624	0.966792	18312	0.998395	No
Nerve-Tibial	520	LINC01616	ENSG00000261340.1	11	29980113	29982392	-0.0160892	0.0157435	0.307297	18312	0.891818	No
Nerve-Tibial	520	KCNA4	ENSG00000182255.6	11	30009741	30017023	-0.0363317	0.013234	0.00626365	18312	0.442384	No
Nerve-Tibial	520	ARL14EP	ENSG00000152219.4	11	30323051	30338227	-0.000526925	0.00141419	0.709605	18312	0.973239	No
Nerve-Tibial	520	MPPED2	ENSG00000066382.16	11	30384493	30586872	0.00174966	0.00424784	0.680594	18312	0.967358	No
Nerve-Tibial	520	DCDC1	ENSG00000170959.14	11	30830369	31369810	0.00165692	0.0051534	0.747951	18312	0.976228	No
Nerve-Tibial	520	DNAJC24	ENSG00000170946.14	11	31369840	31431849	0.00148905	0.00163099	0.3617	18312	0.908198	No
Nerve-Tibial	520	IMMP1L	ENSG00000148950.9	11	31432401	31509645	0.000750285	0.00183081	0.682121	18312	0.967695	No
Nerve-Tibial	520	ELP4	ENSG00000109911.18	11	31509700	31790328	0.00134725	0.00148767	0.36558	18312	0.908198	No
Nerve-Tibial	520	RCN1	ENSG00000049449.8	11	31816384	32105755	-0.00135014	0.00159283	0.397049	18312	0.915656	No
Nerve-Tibial	520	EIF3M	ENSG00000149100.12	11	32583798	32606262	0.00103618	0.00102947	0.314656	18312	0.893236	No
Nerve-Tibial	520	CCDC73	ENSG00000186714.12	11	32602246	32794658	-0.00991188	0.00897625	0.270025	18312	0.881434	No
Nerve-Tibial	520	PRRG4	ENSG00000135378.3	11	32829943	32858123	-0.002752	0.00299708	0.358943	18312	0.908198	No
Nerve-Tibial	520	QSER1	ENSG00000060749.14	11	32893178	32993316	-0.000268548	0.0013004	0.836476	18312	0.988067	No
Nerve-Tibial	520	DEPDC7	ENSG00000121690.10	11	33015864	33033582	-0.000973916	0.00276419	0.724737	18312	0.974309	No
Nerve-Tibial	520	TCP11L1	ENSG00000176148.15	11	33039417	33105943	-0.00285375	0.00151911	0.060888	18312	0.698619	No
Nerve-Tibial	520	LINC00294	ENSG00000280798.1	11	33076461	33079454	-0.00350995	0.00144978	0.0158334	18312	0.540202	No
Nerve-Tibial	520	CSTF3	ENSG00000176102.11	11	33084584	33162371	0.0017064	0.00147281	0.247175	18312	0.86768	No
Nerve-Tibial	520	HIPK3	ENSG00000110422.11	11	33256672	33357023	-0.00122485	0.00139046	0.378801	18312	0.909913	No
Nerve-Tibial	520	KIAA1549L	ENSG00000110427.14	11	33542072	33674102	-0.00352492	0.00298235	0.237798	18312	0.861172	No
Nerve-Tibial	520	C11orf91	ENSG00000205177.6	11	33699541	33700801	0.00315954	0.00977099	0.746559	18312	0.975663	No
Nerve-Tibial	520	CD59	ENSG00000085063.14	11	33702668	33736445	0.00108214	0.00178513	0.544662	18312	0.946895	No
Nerve-Tibial	520	FBXO3	ENSG00000110429.13	11	33740939	33774543	0.00201586	0.0010829	0.0632565	18312	0.701182	No
Nerve-Tibial	520	LMO2	ENSG00000135363.11	11	33858576	33892289	0.00332222	0.00265447	0.211319	18312	0.852934	No
Nerve-Tibial	520	CAPRIN1	ENSG00000135387.20	11	34051683	34101156	0.000769034	0.000847419	0.36458	18312	0.908198	No
Nerve-Tibial	520	NAT10	ENSG00000135372.8	11	34105602	34147670	0.00105704	0.00116404	0.364278	18312	0.908198	No
Nerve-Tibial	520	ABTB2	ENSG00000166016.5	11	34150988	34358008	-0.00191823	0.00302346	0.52608	18312	0.943625	No
Nerve-Tibial	520	CAT	ENSG00000121691.4	11	34438925	34472062	0.000772816	0.00248165	0.755617	18312	0.978897	No
Nerve-Tibial	520	EHF	ENSG00000135373.12	11	34621093	34661057	-0.00114235	0.0123272	0.926203	18312	0.996089	No
Nerve-Tibial	520	APIP	ENSG00000149089.12	11	34853094	34916499	3.87583e-05	0.00307134	0.989937	18312	0.998978	No
Nerve-Tibial	520	PDHX	ENSG00000110435.11	11	34915829	35020591	-0.00260133	0.00150374	0.0842653	18312	0.736291	No
Nerve-Tibial	520	CD44	ENSG00000026508.17	11	35138870	35232402	0.00391912	0.00259133	0.131067	18312	0.798531	No
Nerve-Tibial	520	SLC1A2	ENSG00000110436.11	11	35251206	35420063	-0.00728207	0.00643886	0.258617	18312	0.877742	No
Nerve-Tibial	520	PAMR1	ENSG00000149090.11	11	35431823	35530300	-0.0106117	0.0044749	0.0181007	18312	0.56563	No
Nerve-Tibial	520	FJX1	ENSG00000179431.6	11	35618419	35620868	-0.00795041	0.00432561	0.0666599	18312	0.70796	No
Nerve-Tibial	520	TRIM44	ENSG00000166326.6	11	35662805	35818007	-0.000356011	0.00102662	0.728904	18312	0.975102	No
Nerve-Tibial	520	LDLRAD3	ENSG00000179241.12	11	35943981	36232136	-0.00205077	0.00226197	0.365042	18312	0.908198	No
Nerve-Tibial	520	COMMD9	ENSG00000110442.11	11	36269284	36289449	0.00109417	0.00137915	0.427942	18312	0.922807	No
Nerve-Tibial	520	PRR5L	ENSG00000135362.13	11	36296288	36465204	-0.00768623	0.00336227	0.0226722	18312	0.587883	No
Nerve-Tibial	520	TRAF6	ENSG00000175104.14	11	36487027	36510272	0.000709151	0.00140251	0.613339	18312	0.960267	No
Nerve-Tibial	520	RAG1	ENSG00000166349.9	11	36510709	36590475	-0.00662089	0.00607183	0.276053	18312	0.885457	No
Nerve-Tibial	520	C11orf74	ENSG00000166352.15	11	36594493	36659290	0.000645705	0.00173149	0.709368	18312	0.973239	No
Nerve-Tibial	520	LRRC4C	ENSG00000148948.7	11	40114203	41459773	-0.00112421	0.00265321	0.671955	18312	0.96563	No
Nerve-Tibial	520	API5	ENSG00000166181.12	11	43311963	43344529	0.000987982	0.000831102	0.2351	18312	0.8606	No
Nerve-Tibial	520	TTC17	ENSG00000052841.14	11	43358932	43494933	-3.09971e-06	0.000995153	0.997516	18312	0.999913	No
Nerve-Tibial	520	HSD17B12	ENSG00000149084.12	11	43680680	43855305	-0.00260748	0.00331443	0.431828	18312	0.924059	No
Nerve-Tibial	520	ALKBH3	ENSG00000166199.12	11	43880811	43920266	-0.000394934	0.0014462	0.784901	18312	0.9811	No
Nerve-Tibial	520	C11orf96	ENSG00000187479.5	11	43925342	43943786	-0.00217448	0.00401253	0.588114	18312	0.956612	No
Nerve-Tibial	520	RP11-613D13.8	ENSG00000244953.1	11	43943884	43947206	0.00422832	0.00771003	0.583651	18312	0.954644	No
Nerve-Tibial	520	ACCS	ENSG00000110455.13	11	44065925	44084214	0.00192837	0.0042793	0.652455	18312	0.963188	No
Nerve-Tibial	520	EXT2	ENSG00000151348.13	11	44095549	44245429	-0.000264743	0.00141649	0.851815	18312	0.990221	No
Nerve-Tibial	520	ALX4	ENSG00000052850.5	11	44260444	44310166	-0.00154455	0.00860268	0.857584	18312	0.990221	No
Nerve-Tibial	520	CD82	ENSG00000085117.11	11	44564427	44620363	0.00046975	0.00258765	0.856021	18312	0.990221	No
Nerve-Tibial	520	TSPAN18	ENSG00000157570.11	11	44726465	44932347	-0.00228295	0.0050236	0.649706	18312	0.962282	No
Nerve-Tibial	520	TP53I11	ENSG00000175274.18	11	44885903	44951306	0.00363096	0.00284561	0.202555	18312	0.847773	No
Nerve-Tibial	520	PRDM11	ENSG00000019485.13	11	45095806	45235110	0.00125356	0.00141415	0.375809	18312	0.909913	No
Nerve-Tibial	520	SYT13	ENSG00000019505.7	11	45240301	45286319	-0.0289265	0.0143651	0.0445817	18312	0.659307	No
Nerve-Tibial	520	RP11-430H10.1	ENSG00000254427.1	11	45355371	45366121	-0.00929539	0.00835594	0.26649	18312	0.880776	No
Nerve-Tibial	520	CHST1	ENSG00000175264.7	11	45648877	45665622	-0.00154508	0.00436018	0.723219	18312	0.974154	No
Nerve-Tibial	520	DKFZp779M0652	ENSG00000205106.4	11	45771432	45772358	-0.000831689	0.0101012	0.934413	18312	0.996117	No
Nerve-Tibial	520	SLC35C1	ENSG00000181830.8	11	45804072	45813015	0.00108052	0.00173711	0.534212	18312	0.944996	No
Nerve-Tibial	520	CRY2	ENSG00000121671.11	11	45847118	45883248	0.00151248	0.00189084	0.424149	18312	0.921479	No
Nerve-Tibial	520	MAPK8IP1	ENSG00000121653.11	11	45885651	45906465	0.000123123	0.00256081	0.961672	18312	0.997747	No
Nerve-Tibial	520	PEX16	ENSG00000121680.15	11	45909669	45918812	0.00112797	0.00121857	0.355076	18312	0.906476	No
Nerve-Tibial	520	LARGE2	ENSG00000165905.17	11	45921621	45929096	-0.013285	0.00977802	0.174869	18312	0.826493	No
Nerve-Tibial	520	PHF21A	ENSG00000135365.15	11	45932566	46121178	-0.00170422	0.00139382	0.222022	18312	0.855478	No
Nerve-Tibial	520	CREB3L1	ENSG00000157613.10	11	46277661	46321422	-0.0122874	0.00512832	0.0169439	18312	0.556287	No
Nerve-Tibial	520	DGKZ	ENSG00000149091.15	11	46332905	46380554	0.000527061	0.00114417	0.645252	18312	0.962282	No
Nerve-Tibial	520	MDK	ENSG00000110492.15	11	46380756	46383837	0.00450546	0.00377161	0.232822	18312	0.8606	No
Nerve-Tibial	520	CHRM4	ENSG00000180720.7	11	46385098	46386608	0.00681748	0.0111019	0.539441	18312	0.946426	No
Nerve-Tibial	520	AMBRA1	ENSG00000110497.14	11	46396414	46594125	0.000410747	0.00123198	0.73897	18312	0.975548	No
Nerve-Tibial	520	HARBI1	ENSG00000180423.4	11	46602861	46617909	-0.00379477	0.00295452	0.199602	18312	0.844331	No
Nerve-Tibial	520	ATG13	ENSG00000175224.16	11	46617527	46674818	-0.000849783	0.00123911	0.493156	18312	0.936501	No
Nerve-Tibial	520	ARHGAP1	ENSG00000175220.11	11	46677080	46700599	-0.00033508	0.00162066	0.836285	18312	0.988067	No
Nerve-Tibial	520	ZNF408	ENSG00000175213.2	11	46700818	46705912	0.00179563	0.00167807	0.285112	18312	0.886262	No
Nerve-Tibial	520	F2	ENSG00000180210.14	11	46719180	46739506	4.07183e-05	0.0135991	0.997612	18312	0.999913	No
Nerve-Tibial	520	CKAP5	ENSG00000175216.14	11	46743048	46846308	-0.000260749	0.00112428	0.816692	18312	0.985531	No
Nerve-Tibial	520	LRP4	ENSG00000134569.9	11	46856868	46918642	-0.0106135	0.00549981	0.0541997	18312	0.678688	No
Nerve-Tibial	520	C11orf49	ENSG00000149179.13	11	46936689	47164298	0.000712215	0.001555	0.647141	18312	0.962282	No
Nerve-Tibial	520	ARFGAP2	ENSG00000149182.14	11	47164386	47177125	0.00068048	0.000942475	0.470625	18312	0.931739	No
Nerve-Tibial	520	PACSIN3	ENSG00000165912.15	11	47177525	47186443	-0.00142672	0.00170283	0.402517	18312	0.915656	No
Nerve-Tibial	520	DDB2	ENSG00000134574.11	11	47214465	47239240	-0.00106123	0.00194408	0.585392	18312	0.955575	No
Nerve-Tibial	520	ACP2	ENSG00000134575.9	11	47239302	47248906	-0.000655261	0.00143222	0.6475	18312	0.962282	No
Nerve-Tibial	520	NR1H3	ENSG00000025434.18	11	47248300	47269032	-0.00276401	0.00230749	0.231549	18312	0.8606	No
Nerve-Tibial	520	MADD	ENSG00000110514.19	11	47269161	47330031	0.000805789	0.00113607	0.478483	18312	0.932974	No
Nerve-Tibial	520	MYBPC3	ENSG00000134571.10	11	47331397	47352702	-0.00218976	0.00760429	0.773495	18312	0.980984	No
Nerve-Tibial	520	SPI1	ENSG00000066336.11	11	47354860	47378576	0.000575109	0.00223207	0.796778	18312	0.983971	No
Nerve-Tibial	520	SLC39A13	ENSG00000165915.13	11	47407132	47416501	0.00117713	0.00136399	0.38855	18312	0.912895	No
Nerve-Tibial	520	PSMC3	ENSG00000165916.8	11	47418769	47426473	0.00189962	0.00117603	0.106884	18312	0.77148	No
Nerve-Tibial	520	RAPSN	ENSG00000165917.9	11	47437757	47449178	-0.00297957	0.00403103	0.460159	18312	0.93038	No
Nerve-Tibial	520	CELF1	ENSG00000149187.17	11	47465944	47565335	1.67755e-06	0.00109579	0.998779	18312	0.999913	No
Nerve-Tibial	520	PTPMT1	ENSG00000110536.13	11	47565797	47572196	0.00362264	0.00173604	0.037421	18312	0.650014	No
Nerve-Tibial	520	KBTBD4	ENSG00000123444.13	11	47573462	47579009	-2.03772e-05	0.00185383	0.991234	18312	0.999019	No
Nerve-Tibial	520	NDUFS3	ENSG00000213619.9	11	47579016	47584562	0.000317335	0.00118512	0.788989	18312	0.981387	No
Nerve-Tibial	520	FAM180B	ENSG00000196666.4	11	47586693	47589194	0.00243381	0.00595883	0.683128	18312	0.967923	No
Nerve-Tibial	520	C1QTNF4	ENSG00000172247.3	11	47589664	47594659	-0.00103386	0.0043087	0.81047	18312	0.984335	No
Nerve-Tibial	520	MTCH2	ENSG00000109919.9	11	47617315	47642623	0.00164908	0.00121149	0.174064	18312	0.826493	No
Nerve-Tibial	520	AGBL2	ENSG00000165923.15	11	47659591	47715389	-0.00964084	0.00358091	0.00733538	18312	0.458232	No
Nerve-Tibial	520	FNBP4	ENSG00000109920.12	11	47716517	47767443	-0.00130084	0.00113702	0.253141	18312	0.872652	No
Nerve-Tibial	520	NUP160	ENSG00000030066.13	11	47778087	47848555	-0.000161136	0.00105127	0.878242	18312	0.992647	No
Nerve-Tibial	520	PTPRJ	ENSG00000149177.12	11	47980558	48170841	0.000956392	0.00190628	0.616096	18312	0.960267	No
Nerve-Tibial	520	FOLH1	ENSG00000086205.16	11	49146635	49208670	0.00130298	0.00324027	0.687768	18312	0.968966	No
Nerve-Tibial	520	LRRC55	ENSG00000183908.5	11	57181747	57191717	-0.0121087	0.0139325	0.385214	18312	0.912531	No
Nerve-Tibial	520	APLNR	ENSG00000134817.10	11	57233577	57237314	0.00150818	0.00841784	0.857881	18312	0.990221	No
Nerve-Tibial	520	TNKS1BP1	ENSG00000149115.13	11	57299638	57324952	0.000612142	0.00140099	0.662347	18312	0.96563	No
Nerve-Tibial	520	SSRP1	ENSG00000149136.8	11	57325985	57335877	0.00104704	0.000987676	0.28961	18312	0.887462	No
Nerve-Tibial	520	PRG2	ENSG00000186652.9	11	57386794	57390657	0.00662516	0.0049969	0.185496	18312	0.834183	No
Nerve-Tibial	520	SLC43A3	ENSG00000134802.17	11	57406954	57427580	0.00190795	0.00206196	0.355255	18312	0.906679	No
Nerve-Tibial	520	RTN4RL2	ENSG00000186907.7	11	57460549	57476996	-0.00849651	0.00453227	0.0614234	18312	0.698619	No
Nerve-Tibial	520	SLC43A1	ENSG00000149150.8	11	57484534	57515786	0.00180565	0.0024493	0.461342	18312	0.930514	No
Nerve-Tibial	520	TIMM10	ENSG00000134809.8	11	57528463	57530803	-0.00139951	0.00199904	0.484198	18312	0.934449	No
Nerve-Tibial	520	SMTNL1	ENSG00000214872.8	11	57542641	57550274	-0.0117615	0.00866104	0.175085	18312	0.826493	No
Nerve-Tibial	520	UBE2L6	ENSG00000156587.15	11	57551656	57568284	0.00107075	0.00190923	0.575164	18312	0.953921	No
Nerve-Tibial	520	SERPING1	ENSG00000149131.15	11	57597387	57614853	-0.00330563	0.00179289	0.065814	18312	0.707131	No
Nerve-Tibial	520	YPEL4	ENSG00000166793.10	11	57645087	57649944	-0.0141761	0.00344938	4.63162e-05	18312	0.0689429	No
Nerve-Tibial	520	CLP1	ENSG00000172409.5	11	57657016	57661868	-0.00204077	0.00242011	0.39949	18312	0.915656	No
Nerve-Tibial	520	ZDHHC5	ENSG00000156599.10	11	57667747	57701187	-0.00193249	0.00106346	0.0697912	18312	0.709326	No
Nerve-Tibial	520	MED19	ENSG00000156603.15	11	57703714	57712323	-0.00211051	0.00197468	0.285683	18312	0.886648	No
Nerve-Tibial	520	TMX2	ENSG00000213593.9	11	57712600	57740973	0.000867347	0.00122393	0.478868	18312	0.932974	No
Nerve-Tibial	520	SELENOH	ENSG00000211450.9	11	57741250	57743513	0.00252056	0.00128916	0.0511195	18312	0.676326	No
Nerve-Tibial	520	BTBD18	ENSG00000233436.7	11	57743555	57751781	0.0143239	0.0107854	0.184762	18312	0.834183	No
Nerve-Tibial	520	CTNND1	ENSG00000198561.13	11	57753243	57819546	-0.00118806	0.00115261	0.303152	18312	0.891818	No
Nerve-Tibial	520	RP11-659P15.1	ENSG00000255146.1	11	58044110	58060138	0.0131965	0.0134582	0.327286	18312	0.89584	No
Nerve-Tibial	520	RP11-655C2.3	ENSG00000255299.5	11	58497888	58505758	-0.00957066	0.0133925	0.475173	18312	0.932223	No
Nerve-Tibial	520	LPXN	ENSG00000110031.12	11	58526871	58578220	0.000666207	0.00164427	0.685528	18312	0.968288	No
Nerve-Tibial	520	ZFP91	ENSG00000186660.14	11	58579111	58621042	-0.00069368	0.00106595	0.5155	18312	0.941704	No
Nerve-Tibial	520	CNTF	ENSG00000242689.2	11	58622673	58625733	-0.0138168	0.00440248	0.0017993	18312	0.34511	No
Nerve-Tibial	520	GLYAT	ENSG00000149124.10	11	58640426	58731974	0.0234032	0.00921867	0.0114307	18312	0.507024	No
Nerve-Tibial	520	GLYATL2	ENSG00000156689.6	11	58834065	58904215	-0.00689882	0.00861096	0.423416	18312	0.921014	No
Nerve-Tibial	520	GLYATL1	ENSG00000166840.13	11	58905398	58957043	-0.0148018	0.012788	0.247633	18312	0.868044	No
Nerve-Tibial	520	FAM111B	ENSG00000189057.10	11	59107185	59127410	0.015546	0.00951939	0.103082	18312	0.769835	No
Nerve-Tibial	520	AP001258.4	ENSG00000245571.6	11	59130133	59143015	-0.00137381	0.00208378	0.510017	18312	0.939959	No
Nerve-Tibial	520	FAM111A	ENSG00000166801.15	11	59142772	59155039	0.00158773	0.00154116	0.303409	18312	0.891818	No
Nerve-Tibial	520	DTX4	ENSG00000110042.7	11	59171430	59208509	-0.00119762	0.00323765	0.711611	18312	0.973471	No
Nerve-Tibial	520	MPEG1	ENSG00000197629.5	11	59208588	59212951	0.000657417	0.00417663	0.874991	18312	0.991781	No
Nerve-Tibial	520	AP000442.4	ENSG00000255008.2	11	59561146	59566074	-0.00717158	0.00929682	0.440835	18312	0.925862	No
Nerve-Tibial	520	OSBP	ENSG00000110048.11	11	59574398	59616144	-0.000116411	0.000989425	0.906388	18312	0.993656	No
Nerve-Tibial	520	PATL1	ENSG00000166889.13	11	59636716	59668980	-0.0027863	0.00131547	0.0346611	18312	0.645897	No
Nerve-Tibial	520	STX3	ENSG00000166900.15	11	59755059	59805882	-0.00454356	0.00208036	0.0294258	18312	0.619038	No
Nerve-Tibial	520	MRPL16	ENSG00000166902.4	11	59806135	59810872	0.00139425	0.00119718	0.244736	18312	0.865898	No
Nerve-Tibial	520	TCN1	ENSG00000134827.7	11	59852800	59866575	-0.000521725	0.0152446	0.972712	18312	0.998494	No
Nerve-Tibial	520	MS4A2	ENSG00000149534.8	11	60088261	60098466	0.0107339	0.00879134	0.222677	18312	0.85577	No
Nerve-Tibial	520	AP001257.1	ENSG00000254952.1	11	60159687	60160822	-0.000213974	0.0120366	0.985824	18312	0.998978	No
Nerve-Tibial	520	MS4A6A	ENSG00000110077.14	11	60172014	60184666	-0.00628545	0.00330821	0.0580165	18312	0.693018	No
Nerve-Tibial	520	MS4A4E	ENSG00000214787.9	11	60201253	60243088	0.00442098	0.00516797	0.392709	18312	0.914232	No
Nerve-Tibial	520	MS4A4A	ENSG00000110079.16	11	60280541	60308972	-0.00299458	0.00404416	0.459364	18312	0.93038	No
Nerve-Tibial	520	MS4A7	ENSG00000166927.12	11	60378482	60395951	-0.00602584	0.00543071	0.267713	18312	0.881434	No
Nerve-Tibial	520	MS4A14	ENSG00000166928.10	11	60396014	60417756	-0.00548909	0.00785019	0.484735	18312	0.934449	No
Nerve-Tibial	520	MS4A1	ENSG00000156738.17	11	60455752	60470760	-0.00963484	0.00965485	0.318799	18312	0.893236	No
Nerve-Tibial	520	CCDC86	ENSG00000110104.11	11	60842071	60850765	0.000331004	0.0017938	0.853675	18312	0.990221	No
Nerve-Tibial	520	PTGDR2	ENSG00000183134.4	11	60851082	60855971	-0.00453374	0.00679846	0.505159	18312	0.93977	No
Nerve-Tibial	520	ZP1	ENSG00000149506.11	11	60867562	60875693	0.000446365	0.00950744	0.962573	18312	0.997747	No
Nerve-Tibial	520	PRPF19	ENSG00000110107.8	11	60890730	60906588	-0.000292284	0.00119708	0.807203	18312	0.984335	No
Nerve-Tibial	520	TMEM109	ENSG00000110108.9	11	60913874	60923443	-0.00157077	0.0012389	0.205434	18312	0.851295	No
Nerve-Tibial	520	TMEM132A	ENSG00000006118.14	11	60924463	60937083	-0.00454231	0.00280829	0.106411	18312	0.771157	No
Nerve-Tibial	520	SLC15A3	ENSG00000110446.10	11	60937160	60952530	-0.00148513	0.00309635	0.631695	18312	0.960267	No
Nerve-Tibial	520	CD6	ENSG00000013725.14	11	60971680	61020377	0.00936938	0.00491544	0.0572113	18312	0.690609	No
Nerve-Tibial	520	CD5	ENSG00000110448.10	11	61102395	61127852	0.0142091	0.00641384	0.0271853	18312	0.608709	No
Nerve-Tibial	520	VPS37C	ENSG00000167987.10	11	61130256	61161617	-0.00222624	0.00125259	0.0761267	18312	0.721532	No
Nerve-Tibial	520	PGA3	ENSG00000229859.9	11	61203380	61213098	-0.0277384	0.0199933	0.165946	18312	0.82489	No
Nerve-Tibial	520	PGA5	ENSG00000256713.7	11	61241042	61251448	-0.0216156	0.0158717	0.173847	18312	0.826493	No
Nerve-Tibial	520	VWCE	ENSG00000167992.12	11	61258286	61295424	0.00397479	0.00411705	0.334791	18312	0.899856	No
Nerve-Tibial	520	DDB1	ENSG00000167986.13	11	61299451	61342573	-0.000275009	0.00110443	0.80346	18312	0.984335	No
Nerve-Tibial	520	TKFC	ENSG00000149476.15	11	61333549	61348744	0.00156406	0.00140779	0.267103	18312	0.881434	No
Nerve-Tibial	520	CYB561A3	ENSG00000162144.9	11	61349243	61362000	0.000651178	0.00166993	0.696744	18312	0.970219	No
Nerve-Tibial	520	TMEM138	ENSG00000149483.11	11	61362300	61369509	-0.00157407	0.0016092	0.328466	18312	0.89584	No
Nerve-Tibial	520	TMEM216	ENSG00000187049.9	11	61391687	61398863	0.00028197	0.00189127	0.881542	18312	0.992853	No
Nerve-Tibial	520	CPSF7	ENSG00000149532.15	11	61402641	61430031	-0.000640444	0.00111703	0.566671	18312	0.952707	No
Nerve-Tibial	520	SDHAF2	ENSG00000167985.6	11	61430042	61447529	-0.000453535	0.00129189	0.72569	18312	0.974309	No
Nerve-Tibial	520	RP11-286N22.8	ENSG00000256591.5	11	61430183	61436135	-0.00588998	0.00672869	0.381804	18312	0.910602	No
Nerve-Tibial	520	PPP1R32	ENSG00000162148.10	11	61481120	61490931	0.00266475	0.00197115	0.177029	18312	0.826493	No
Nerve-Tibial	520	RP11-286N22.10	ENSG00000255931.1	11	61496440	61500076	-0.00955587	0.0118596	0.420771	18312	0.920348	No
Nerve-Tibial	520	LRRC10B	ENSG00000204950.3	11	61508800	61511018	0.00584506	0.00677878	0.388961	18312	0.912895	No
Nerve-Tibial	520	SYT7	ENSG00000011347.9	11	61515313	61581148	0.00413928	0.00362642	0.254243	18312	0.873326	No
Nerve-Tibial	520	RP11-794G24.1	ENSG00000256443.1	11	61539516	61541297	0.00564431	0.0121843	0.643392	18312	0.961971	No
Nerve-Tibial	520	RP11-855O10.2	ENSG00000250230.2	11	61588494	61607550	0.0185886	0.0133479	0.164354	18312	0.824756	No
Nerve-Tibial	520	DAGLA	ENSG00000134780.9	11	61680433	61746492	0.00206255	0.00242789	0.395999	18312	0.915481	No
Nerve-Tibial	520	MYRF	ENSG00000124920.13	11	61752649	61788518	0.000159761	0.00451948	0.971815	18312	0.998477	No
Nerve-Tibial	520	TMEM258	ENSG00000134825.15	11	61768501	61792636	0.00344359	0.00177671	0.0531663	18312	0.677916	No
Nerve-Tibial	520	FEN1	ENSG00000168496.3	11	61792803	61797244	0.00106232	0.00201688	0.598625	18312	0.957601	No
Nerve-Tibial	520	FADS1	ENSG00000149485.18	11	61799625	61829318	0.00242454	0.00306662	0.429541	18312	0.923589	No
Nerve-Tibial	520	FADS2	ENSG00000134824.13	11	61816256	61867354	-0.00102179	0.0042434	0.809813	18312	0.984335	No
Nerve-Tibial	520	FADS3	ENSG00000221968.8	11	61873519	61892051	0.00181541	0.0017945	0.312195	18312	0.893236	No
Nerve-Tibial	520	RAB3IL1	ENSG00000167994.11	11	61897301	61920269	-0.00195303	0.00198356	0.325294	18312	0.894278	No
Nerve-Tibial	520	BEST1	ENSG00000167995.15	11	61949821	61965368	-0.00208593	0.00273843	0.446586	18312	0.927386	No
Nerve-Tibial	520	FTH1	ENSG00000167996.15	11	61959718	61967660	-0.00426389	0.003141	0.175239	18312	0.826493	No
Nerve-Tibial	520	INCENP	ENSG00000149503.12	11	62123973	62153163	-0.00273199	0.00199834	0.172202	18312	0.826493	No
Nerve-Tibial	520	SCGB1D2	ENSG00000124935.3	11	62242210	62244808	-0.0231154	0.0144828	0.111111	18312	0.779808	No
Nerve-Tibial	520	SCGB2A2	ENSG00000110484.6	11	62270155	62273156	-0.0395489	0.0149384	0.0083669	18312	0.475822	No
Nerve-Tibial	520	ASRGL1	ENSG00000162174.12	11	62337448	62393412	0.00190046	0.0033305	0.568513	18312	0.952707	No
Nerve-Tibial	520	AHNAK	ENSG00000124942.13	11	62433542	62556235	0.00116767	0.0018273	0.523106	18312	0.942716	No
Nerve-Tibial	520	EEF1G	ENSG00000254772.9	11	62559601	62574086	-0.000507741	0.00124865	0.684453	18312	0.968288	No
Nerve-Tibial	520	TUT1	ENSG00000149016.15	11	62575045	62592177	0.000156493	0.0012035	0.896594	18312	0.993656	No
Nerve-Tibial	520	MTA2	ENSG00000149480.6	11	62593214	62601840	-5.1866e-05	0.0013188	0.968644	18312	0.998477	No
Nerve-Tibial	520	EML3	ENSG00000149499.11	11	62602218	62612713	0.000528052	0.00134699	0.695208	18312	0.969961	No
Nerve-Tibial	520	ROM1	ENSG00000149489.8	11	62612412	62615120	0.000930132	0.00226901	0.682034	18312	0.967695	No
Nerve-Tibial	520	B3GAT3	ENSG00000149541.9	11	62615296	62622175	0.00186935	0.00129105	0.148267	18312	0.811781	No
Nerve-Tibial	520	GANAB	ENSG00000089597.16	11	62624826	62646726	-0.000934391	0.00116219	0.421785	18312	0.920418	No
Nerve-Tibial	520	INTS5	ENSG00000185085.2	11	62646848	62653302	-0.000212564	0.00149979	0.887351	18312	0.993656	No
Nerve-Tibial	520	C11orf98	ENSG00000278615.4	11	62662816	62665217	-0.00207134	0.0031155	0.506454	18312	0.93977	No
Nerve-Tibial	520	METTL12	ENSG00000214756.7	11	62665309	62668108	-0.00684884	0.00278799	0.014368	18312	0.530459	No
Nerve-Tibial	520	LBHD1	ENSG00000162194.12	11	62669641	62671283	-0.000331284	0.00390857	0.932488	18312	0.996117	No
Nerve-Tibial	520	UQCC3	ENSG00000204922.4	11	62671775	62673687	0.00043247	0.00181711	0.81198	18312	0.985092	No
Nerve-Tibial	520	UBXN1	ENSG00000162191.13	11	62676498	62679117	6.21302e-05	0.00119818	0.958666	18312	0.997222	No
Nerve-Tibial	520	LRRN4CL	ENSG00000177363.4	11	62686402	62689899	-0.00423215	0.00281385	0.133205	18312	0.800093	No
Nerve-Tibial	520	BSCL2	ENSG00000168000.14	11	62690275	62709845	0.000918982	0.0013792	0.505518	18312	0.93977	No
Nerve-Tibial	520	GNG3	ENSG00000162188.5	11	62707658	62709146	0.00134403	0.00789615	0.864912	18312	0.990702	No
Nerve-Tibial	520	HNRNPUL2	ENSG00000214753.2	11	62712630	62727349	-0.00070606	0.0014878	0.635304	18312	0.960267	No
Nerve-Tibial	520	TTC9C	ENSG00000162222.13	11	62728069	62740284	-0.00148782	0.00149822	0.321164	18312	0.893236	No
Nerve-Tibial	520	ZBTB3	ENSG00000185670.7	11	62748319	62754188	0.00326397	0.00257419	0.205406	18312	0.851295	No
Nerve-Tibial	520	POLR2G	ENSG00000168002.11	11	62761544	62766710	0.000945958	0.00109285	0.387133	18312	0.912895	No
Nerve-Tibial	520	TMEM223	ENSG00000168569.7	11	62771629	62792021	-0.00198906	0.0015771	0.207822	18312	0.851295	No
Nerve-Tibial	520	TAF6L	ENSG00000162227.7	11	62775650	62787342	0.000559836	0.00172318	0.745405	18312	0.975611	No
Nerve-Tibial	520	TMEM179B	ENSG00000185475.10	11	62787415	62789970	0.000816609	0.00146639	0.577856	18312	0.953921	No
Nerve-Tibial	520	NXF1	ENSG00000162231.13	11	62792123	62806302	0.00108035	0.00146789	0.462084	18312	0.93098	No
Nerve-Tibial	520	STX5	ENSG00000162236.11	11	62806897	62832088	0.000842741	0.00113867	0.459581	18312	0.93038	No
Nerve-Tibial	520	WDR74	ENSG00000133316.15	11	62832911	62841618	0.000431744	0.00157989	0.784756	18312	0.9811	No
Nerve-Tibial	520	SLC3A2	ENSG00000168003.16	11	62856102	62888875	-0.00387495	0.00265485	0.145038	18312	0.808501	No
Nerve-Tibial	520	CHRM1	ENSG00000168539.3	11	62908679	62921807	-0.0013708	0.0122446	0.910907	18312	0.994483	No
Nerve-Tibial	520	HRASLS5	ENSG00000168004.9	11	63461404	63491194	0.00376092	0.00274617	0.171455	18312	0.826493	No
Nerve-Tibial	520	LGALS12	ENSG00000133317.14	11	63506084	63516774	-0.00461426	0.0076698	0.547705	18312	0.946895	No
Nerve-Tibial	520	RARRES3	ENSG00000133321.10	11	63536809	63546462	-0.000349849	0.00230173	0.879253	18312	0.992647	No
Nerve-Tibial	520	HRASLS2	ENSG00000133328.3	11	63552770	63563383	0.00423224	0.00718159	0.555915	18312	0.949512	No
Nerve-Tibial	520	PLA2G16	ENSG00000176485.11	11	63573195	63616883	0.00105738	0.00156379	0.499252	18312	0.93977	No
Nerve-Tibial	520	ATL3	ENSG00000184743.12	11	63624087	63671921	-0.00089309	0.00120833	0.460187	18312	0.93038	No
Nerve-Tibial	520	RTN3	ENSG00000133318.13	11	63681446	63759891	-0.00115496	0.0014193	0.416175	18312	0.918857	No
Nerve-Tibial	520	C11orf95	ENSG00000188070.9	11	63759892	63768775	-0.00150881	0.00176952	0.394253	18312	0.914478	No
Nerve-Tibial	520	C11orf84	ENSG00000168005.8	11	63813388	63827718	-0.00109937	0.00185128	0.552887	18312	0.948895	No
Nerve-Tibial	520	MARK2	ENSG00000072518.20	11	63838928	63911019	0.00111261	0.00111704	0.319717	18312	0.893236	No
Nerve-Tibial	520	RCOR2	ENSG00000167771.5	11	63911221	63916844	-0.00134169	0.00530324	0.800377	18312	0.984335	No
Nerve-Tibial	520	NAA40	ENSG00000110583.12	11	63938994	63957328	-0.00474961	0.00183165	0.00979173	18312	0.492455	No
Nerve-Tibial	520	COX8A	ENSG00000176340.3	11	63974607	63976543	0.00229749	0.00129824	0.0773899	18312	0.724606	No
Nerve-Tibial	520	OTUB1	ENSG00000167770.11	11	63985853	64001811	0.00101057	0.000968661	0.297329	18312	0.889716	No
Nerve-Tibial	520	MACROD1	ENSG00000133315.10	11	63998558	64166061	-0.00105559	0.00220849	0.632881	18312	0.960267	No
Nerve-Tibial	520	FLRT1	ENSG00000126500.3	11	64103188	64119141	0.0152293	0.00445507	0.000681483	18312	0.217018	No
Nerve-Tibial	520	STIP1	ENSG00000168439.16	11	64185272	64204543	-0.0010521	0.00159546	0.509923	18312	0.93989	No
Nerve-Tibial	520	FERMT3	ENSG00000149781.12	11	64206678	64223798	-8.57711e-05	0.0020468	0.966591	18312	0.998395	No
Nerve-Tibial	520	TRPT1	ENSG00000149743.13	11	64223887	64225870	-0.00149468	0.00145085	0.303412	18312	0.891818	No
Nerve-Tibial	520	NUDT22	ENSG00000149761.8	11	64225941	64230277	0.00158944	0.00155008	0.305676	18312	0.891818	No
Nerve-Tibial	520	DNAJC4	ENSG00000110011.13	11	64230687	64234193	0.000701114	0.00140603	0.618247	18312	0.960267	No
Nerve-Tibial	520	VEGFB	ENSG00000173511.9	11	64234538	64238793	0.00133201	0.00174363	0.445272	18312	0.926571	No
Nerve-Tibial	520	FKBP2	ENSG00000173486.12	11	64241004	64244132	0.00245622	0.00144553	0.0899094	18312	0.745967	No
Nerve-Tibial	520	PPP1R14B	ENSG00000173457.10	11	64244480	64246938	0.00218041	0.00215167	0.311382	18312	0.893236	No
Nerve-Tibial	520	RP11-783K16.13	ENSG00000257086.1	11	64246942	64249494	0.00353351	0.00605661	0.559879	18312	0.950492	No
Nerve-Tibial	520	PLCB3	ENSG00000149782.11	11	64251523	64269150	0.000112406	0.00155374	0.942356	18312	0.996351	No
Nerve-Tibial	520	BAD	ENSG00000002330.13	11	64269830	64284669	0.00284606	0.00153303	0.0639734	18312	0.704438	No
Nerve-Tibial	520	GPR137	ENSG00000173264.14	11	64270338	64289500	-0.000970843	0.00148817	0.514461	18312	0.941084	No
Nerve-Tibial	520	KCNK4	ENSG00000182450.12	11	64291325	64300031	-0.00167561	0.0123205	0.891875	18312	0.993656	No
Nerve-Tibial	520	TEX40	ENSG00000219435.5	11	64300391	64304770	0.00531532	0.0132149	0.687693	18312	0.968966	No
Nerve-Tibial	520	ESRRA	ENSG00000173153.13	11	64305572	64316459	-0.0010472	0.00167123	0.531207	18312	0.944996	No
Nerve-Tibial	520	TRMT112	ENSG00000173113.6	11	64316744	64318084	0.000433985	0.00128124	0.734961	18312	0.975548	No
Nerve-Tibial	520	PRDX5	ENSG00000126432.13	11	64318088	64321811	0.00145238	0.00122514	0.236392	18312	0.8606	No
Nerve-Tibial	520	CCDC88B	ENSG00000168071.21	11	64340223	64357534	-0.00087105	0.0023823	0.714793	18312	0.97349	No
Nerve-Tibial	520	RPS6KA4	ENSG00000162302.12	11	64359148	64372215	0.000299726	0.00124371	0.809658	18312	0.984335	No
Nerve-Tibial	520	AP003774.4	ENSG00000181908.5	11	64449074	64451657	0.00861281	0.00447537	0.0548627	18312	0.681777	No
Nerve-Tibial	520	NRXN2	ENSG00000110076.18	11	64606174	64723188	-0.000881862	0.00405948	0.828114	18312	0.987944	No
Nerve-Tibial	520	RASGRP2	ENSG00000068831.18	11	64726911	64745456	-0.00048587	0.00206067	0.813699	18312	0.985366	No
Nerve-Tibial	520	PYGM	ENSG00000068976.13	11	64746389	64760297	0.00328456	0.00352619	0.352058	18312	0.905252	No
Nerve-Tibial	520	SF1	ENSG00000168066.20	11	64764606	64778786	0.000448979	0.00108177	0.67829	18312	0.966681	No
Nerve-Tibial	520	AP001462.6	ENSG00000269038.1	11	64778954	64779405	-0.000567572	0.00505375	0.910625	18312	0.994416	No
Nerve-Tibial	520	MAP4K2	ENSG00000168067.11	11	64784914	64803241	-0.00135146	0.00167958	0.42141	18312	0.920418	No
Nerve-Tibial	520	MEN1	ENSG00000133895.14	11	64803510	64811294	0.000289377	0.00130017	0.823962	18312	0.986612	No
Nerve-Tibial	520	CDC42BPG	ENSG00000171219.8	11	64823387	64844569	-0.00476335	0.00553428	0.389818	18312	0.913427	No
Nerve-Tibial	520	EHD1	ENSG00000110047.17	11	64851642	64888296	-0.00172739	0.00182228	0.343626	18312	0.903416	No
Nerve-Tibial	520	ATG2A	ENSG00000110046.12	11	64894546	64917248	-0.00132304	0.00174729	0.449292	18312	0.927495	No
Nerve-Tibial	520	PPP2R5B	ENSG00000068971.13	11	64917553	64934470	-0.000579221	0.00154518	0.707927	18312	0.97302	No
Nerve-Tibial	520	BATF2	ENSG00000168062.9	11	64987943	64997045	-0.0129606	0.00467207	0.00574389	18312	0.432848	No
Nerve-Tibial	520	ARL2	ENSG00000213465.7	11	65014113	65022184	0.00288993	0.0011873	0.015282	18312	0.536114	No
Nerve-Tibial	520	SNX15	ENSG00000110025.12	11	65027408	65040572	0.000290726	0.00161617	0.857315	18312	0.990221	No
Nerve-Tibial	520	SAC3D1	ENSG00000168061.14	11	65040901	65044817	-0.00456161	0.00237875	0.0557275	18312	0.684231	No
Nerve-Tibial	520	NAALADL1	ENSG00000168060.15	11	65044829	65058549	0.000123996	0.00193034	0.948809	18312	0.996351	No
Nerve-Tibial	520	CDCA5	ENSG00000146670.9	11	65066300	65084151	-0.000279614	0.00393311	0.943353	18312	0.996351	No
Nerve-Tibial	520	ZFPL1	ENSG00000162300.11	11	65084223	65088371	0.00163488	0.0012667	0.19742	18312	0.842596	No
Nerve-Tibial	520	VPS51	ENSG00000149823.8	11	65089376	65111844	0.000204592	0.0014472	0.887635	18312	0.993656	No
Nerve-Tibial	520	TM7SF2	ENSG00000149809.14	11	65111861	65116384	0.00107373	0.00296674	0.717564	18312	0.973565	No
Nerve-Tibial	520	ZNHIT2	ENSG00000174276.6	11	65116403	65117708	0.000364236	0.00199563	0.855252	18312	0.990221	No
Nerve-Tibial	520	FAU	ENSG00000149806.10	11	65120628	65122473	0.00187327	0.00122639	0.127279	18312	0.794657	No
Nerve-Tibial	520	MRPL49	ENSG00000149792.8	11	65124502	65127278	0.00111781	0.00126282	0.37649	18312	0.909913	No
Nerve-Tibial	520	SYVN1	ENSG00000162298.18	11	65127372	65134533	0.000913401	0.00137606	0.507139	18312	0.93977	No
Nerve-Tibial	520	CAPN1	ENSG00000014216.15	11	65181194	65212006	0.00183755	0.00122199	0.133283	18312	0.800093	No
Nerve-Tibial	520	POLA2	ENSG00000014138.8	11	65261762	65305589	-0.000513065	0.00165813	0.757129	18312	0.978904	No
Nerve-Tibial	520	CDC42EP2	ENSG00000149798.4	11	65314818	65322429	0.000707828	0.00271799	0.794645	18312	0.983321	No
Nerve-Tibial	520	DPF2	ENSG00000133884.9	11	65333754	65353249	1.51407e-05	0.001097	0.988994	18312	0.998978	No
Nerve-Tibial	520	TIGD3	ENSG00000173825.6	11	65354767	65357613	0.00279839	0.00725943	0.700044	18312	0.970363	No
Nerve-Tibial	520	SLC25A45	ENSG00000162241.12	11	65375192	65383701	0.00303098	0.00247258	0.22084	18312	0.85546	No
Nerve-Tibial	520	FRMD8	ENSG00000126391.13	11	65386599	65413525	-0.00231264	0.00186662	0.215949	18312	0.852934	No
Nerve-Tibial	520	NEAT1	ENSG00000245532.7	11	65422774	65445540	-0.00191528	0.00333999	0.566606	18312	0.952707	No
Nerve-Tibial	520	MALAT1	ENSG00000251562.7	11	65497762	65506516	0.00116491	0.00226268	0.606895	18312	0.959731	No
Nerve-Tibial	520	SCYL1	ENSG00000142186.16	11	65525077	65538704	0.000674943	0.00106317	0.525825	18312	0.943625	No
Nerve-Tibial	520	LTBP3	ENSG00000168056.15	11	65538805	65558930	0.000408505	0.00160642	0.799372	18312	0.984275	No
Nerve-Tibial	520	SSSCA1	ENSG00000173465.7	11	65570430	65571888	0.00101933	0.00155167	0.511532	18312	0.940218	No
Nerve-Tibial	520	FAM89B	ENSG00000176973.7	11	65572349	65574198	-0.00012744	0.00194776	0.947859	18312	0.996351	No
Nerve-Tibial	520	EHBP1L1	ENSG00000173442.12	11	65576038	65592650	-0.00192175	0.00179423	0.284655	18312	0.886262	No
Nerve-Tibial	520	KCNK7	ENSG00000173338.12	11	65592855	65595996	-0.00141429	0.00319455	0.65816	18312	0.964732	No
Nerve-Tibial	520	MAP3K11	ENSG00000173327.7	11	65597755	65614249	-0.00148449	0.00166042	0.37173	18312	0.909913	No
Nerve-Tibial	520	PCNX3	ENSG00000197136.4	11	65615773	65637439	0.00124246	0.00109753	0.25816	18312	0.877393	No
Nerve-Tibial	520	SIPA1	ENSG00000213445.9	11	65638097	65650930	0.000256505	0.00159988	0.872688	18312	0.991781	No
Nerve-Tibial	520	RELA	ENSG00000173039.18	11	65653596	65663094	0.000145727	0.00105217	0.8899	18312	0.993656	No
Nerve-Tibial	520	KAT5	ENSG00000172977.12	11	65711996	65716982	0.000848054	0.00120383	0.481473	18312	0.933353	No
Nerve-Tibial	520	RNASEH2C	ENSG00000172922.8	11	65714911	65720947	0.001736	0.00147783	0.240676	18312	0.863323	No
Nerve-Tibial	520	RP11-770G2.2	ENSG00000255557.1	11	65745729	65771585	0.0106587	0.0131869	0.419316	18312	0.920064	No
Nerve-Tibial	520	AP5B1	ENSG00000254470.2	11	65775893	65780802	-0.000855124	0.00200246	0.669537	18312	0.96563	No
Nerve-Tibial	520	OVOL1	ENSG00000172818.9	11	65787022	65796859	0.0119797	0.0122577	0.328886	18312	0.89584	No
Nerve-Tibial	520	CFL1	ENSG00000172757.12	11	65823022	65861946	0.00205974	0.0011976	0.0860736	18312	0.739676	No
Nerve-Tibial	520	SNX32	ENSG00000172803.17	11	65833641	65853701	0.00204939	0.0053495	0.70181	18312	0.970487	No
Nerve-Tibial	520	MUS81	ENSG00000172732.11	11	65860062	65867642	-0.00096815	0.00119221	0.417142	18312	0.919772	No
Nerve-Tibial	520	EFEMP2	ENSG00000172638.12	11	65866441	65873592	0.0003909	0.00128551	0.761192	18312	0.979055	No
Nerve-Tibial	520	CTSW	ENSG00000172543.7	11	65879809	65883741	0.00267736	0.0077868	0.731117	18312	0.975248	No
Nerve-Tibial	520	FIBP	ENSG00000172500.12	11	65883921	65888539	0.00111322	0.0013255	0.401396	18312	0.915656	No
Nerve-Tibial	520	CCDC85B	ENSG00000175602.3	11	65890112	65891635	-0.00392389	0.00362223	0.279208	18312	0.886262	No
Nerve-Tibial	520	FOSL1	ENSG00000175592.8	11	65892049	65900573	-0.0136778	0.00645645	0.0346302	18312	0.645897	No
Nerve-Tibial	520	C11orf68	ENSG00000175573.6	11	65916808	65919117	0.000599359	0.00132022	0.650038	18312	0.962282	No
Nerve-Tibial	520	DRAP1	ENSG00000175550.7	11	65919257	65921561	0.00119748	0.00147352	0.416795	18312	0.919418	No
Nerve-Tibial	520	TSGA10IP	ENSG00000175513.9	11	65945445	65959963	0.00177882	0.0133751	0.894251	18312	0.993656	No
Nerve-Tibial	520	SART1	ENSG00000175467.14	11	65961689	65979828	0.000885425	0.00131106	0.499767	18312	0.93977	No
Nerve-Tibial	520	EIF1AD	ENSG00000175376.8	11	65996545	66002078	-0.00269378	0.00165039	0.103267	18312	0.769897	No
Nerve-Tibial	520	BANF1	ENSG00000175334.7	11	66002177	66004149	-0.000916814	0.00130524	0.482751	18312	0.933811	No
Nerve-Tibial	520	CST6	ENSG00000175315.2	11	66011841	66013505	-0.00983998	0.00832746	0.237916	18312	0.861172	No
Nerve-Tibial	520	CATSPER1	ENSG00000175294.5	11	66016752	66026517	0.012909	0.00994646	0.194939	18312	0.842596	No
Nerve-Tibial	520	GAL3ST3	ENSG00000175229.6	11	66041952	66049180	0.00321909	0.0114314	0.778367	18312	0.9811	No
Nerve-Tibial	520	SF3B2	ENSG00000087365.15	11	66050729	66069308	0.00073856	0.000990331	0.456157	18312	0.929678	No
Nerve-Tibial	520	PACS1	ENSG00000175115.11	11	66070454	66244747	0.0016719	0.00141906	0.239291	18312	0.862578	No
Nerve-Tibial	520	KLC2	ENSG00000174996.11	11	66257294	66267860	-0.00241533	0.00139228	0.083395	18312	0.735719	No
Nerve-Tibial	520	RAB1B	ENSG00000174903.15	11	66268533	66277168	0.000871613	0.000984349	0.37633	18312	0.909913	No
Nerve-Tibial	520	RP11-867G23.3	ENSG00000245156.1	11	66269832	66272592	-0.000517396	0.00408754	0.899325	18312	0.993656	No
Nerve-Tibial	520	CNIH2	ENSG00000174871.10	11	66278190	66284212	0.00136697	0.00454051	0.763493	18312	0.979217	No
Nerve-Tibial	520	YIF1A	ENSG00000174851.15	11	66284580	66289170	0.00256705	0.00127796	0.045107	18312	0.65978	No
Nerve-Tibial	520	TMEM151A	ENSG00000179292.4	11	66291870	66296664	0.0029259	0.0121475	0.809759	18312	0.984335	No
Nerve-Tibial	520	CD248	ENSG00000174807.3	11	66314487	66317044	-0.00699127	0.00443557	0.115619	18312	0.785738	No
Nerve-Tibial	520	RIN1	ENSG00000174791.10	11	66332062	66336840	-0.00558853	0.00230058	0.0154857	18312	0.537015	No
Nerve-Tibial	520	BRMS1	ENSG00000174744.13	11	66337333	66345125	-0.000378771	0.0010972	0.730077	18312	0.975119	No
Nerve-Tibial	520	B4GAT1	ENSG00000174684.6	11	66345372	66347692	0.00144349	0.00132708	0.277247	18312	0.885823	No
Nerve-Tibial	520	SLC29A2	ENSG00000174669.11	11	66362521	66372214	-0.0025576	0.00353179	0.469304	18312	0.931739	No
Nerve-Tibial	520	NPAS4	ENSG00000174576.9	11	66421004	66426707	-0.00239805	0.0091368	0.793075	18312	0.982609	No
Nerve-Tibial	520	MRPL11	ENSG00000174547.13	11	66435075	66466738	0.00134976	0.00121986	0.26905	18312	0.881434	No
Nerve-Tibial	520	PELI3	ENSG00000174516.14	11	66466745	66477337	-0.00283123	0.00176364	0.109054	18312	0.775465	No
Nerve-Tibial	520	DPP3	ENSG00000254986.7	11	66480013	66509657	0.000932619	0.00179964	0.604531	18312	0.958903	No
Nerve-Tibial	520	BBS1	ENSG00000174483.19	11	66510606	66533627	0.00092708	0.00104632	0.376023	18312	0.909913	No
Nerve-Tibial	520	ZDHHC24	ENSG00000174165.7	11	66520637	66546238	-0.000955704	0.0014931	0.522415	18312	0.942619	No
Nerve-Tibial	520	ACTN3	ENSG00000248746.5	11	66546395	66563329	0.00273889	0.00745019	0.713308	18312	0.97349	No
Nerve-Tibial	520	CTSF	ENSG00000174080.10	11	66563463	66568841	0.00139661	0.00185099	0.450894	18312	0.927518	No
Nerve-Tibial	520	CCDC87	ENSG00000182791.4	11	66590176	66592820	-0.00104479	0.00790423	0.894895	18312	0.993656	No
Nerve-Tibial	520	CCS	ENSG00000173992.8	11	66593084	66606019	-0.000778578	0.00128833	0.545899	18312	0.946895	No
Nerve-Tibial	520	RBM14	ENSG00000239306.4	11	66616582	66627347	-0.00148804	0.00161	0.355806	18312	0.907236	No
Nerve-Tibial	520	RBM4	ENSG00000173933.19	11	66638617	66665905	-0.00233731	0.00112338	0.0379816	18312	0.651846	No
Nerve-Tibial	520	RBM4B	ENSG00000173914.11	11	66664998	66677921	-0.000573655	0.001379	0.677595	18312	0.96661	No
Nerve-Tibial	520	SPTBN2	ENSG00000173898.11	11	66685248	66729226	0.00693949	0.00305718	0.0236404	18312	0.587883	No
Nerve-Tibial	520	C11orf80	ENSG00000173715.15	11	66744451	66843328	0.000520918	0.00263972	0.843643	18312	0.988723	No
Nerve-Tibial	520	RCE1	ENSG00000173653.7	11	66843412	66846546	-0.000561598	0.00138694	0.685712	18312	0.968288	No
Nerve-Tibial	520	PC	ENSG00000173599.13	11	66848233	66958376	-0.000865358	0.00168638	0.608078	18312	0.960224	No
Nerve-Tibial	520	LRFN4	ENSG00000173621.8	11	66856647	66860262	0.00217596	0.00212129	0.305498	18312	0.891818	No
Nerve-Tibial	520	SYT12	ENSG00000173227.13	11	67006778	67050863	0.00762879	0.00718262	0.288697	18312	0.887462	No
Nerve-Tibial	520	RHOD	ENSG00000173156.6	11	67056818	67072013	-0.000717487	0.00378819	0.849856	18312	0.990221	No
Nerve-Tibial	520	KDM2A	ENSG00000173120.14	11	67119269	67258087	-0.00069805	0.00107947	0.518152	18312	0.942546	No
Nerve-Tibial	520	GRK2	ENSG00000173020.10	11	67266410	67286556	0.000950512	0.000983333	0.334201	18312	0.899856	No
Nerve-Tibial	520	ANKRD13D	ENSG00000172932.14	11	67288547	67302485	-0.00039569	0.00121217	0.744236	18312	0.975548	No
Nerve-Tibial	520	SSH3	ENSG00000172830.12	11	67303448	67312607	-0.000309117	0.0013332	0.816741	18312	0.985531	No
Nerve-Tibial	520	RAD9A	ENSG00000172613.7	11	67317871	67398182	-0.000928076	0.00192692	0.630276	18312	0.960267	No
Nerve-Tibial	520	POLD4	ENSG00000175482.8	11	67350777	67356972	-0.000680266	0.00165982	0.682098	18312	0.967695	No
Nerve-Tibial	520	CTC-1337H24.3	ENSG00000274251.1	11	67353629	67354348	0.0136679	0.0106516	0.200025	18312	0.845669	No
Nerve-Tibial	520	CLCF1	ENSG00000175505.10	11	67364168	67374177	-0.00739811	0.00368419	0.0451754	18312	0.65978	No
Nerve-Tibial	520	CTC-1337H24.4	ENSG00000275484.1	11	67374416	67374932	0.00310422	0.00496966	0.532498	18312	0.944996	No
Nerve-Tibial	520	PPP1CA	ENSG00000172531.14	11	67398411	67419486	0.000326004	0.00118342	0.783064	18312	0.9811	No
Nerve-Tibial	520	TBC1D10C	ENSG00000175463.11	11	67403915	67410089	0.00405516	0.00280792	0.149315	18312	0.8128	No
Nerve-Tibial	520	CARNS1	ENSG00000172508.10	11	67414968	67425607	-0.00409932	0.00361014	0.256711	18312	0.876916	No
Nerve-Tibial	520	RPS6KB2	ENSG00000175634.14	11	67428483	67435408	0.000270395	0.00122315	0.825132	18312	0.986989	No
Nerve-Tibial	520	CORO1B	ENSG00000172725.13	11	67436351	67443821	0.000132372	0.00125576	0.916091	18312	0.99521	No
Nerve-Tibial	520	CABP4	ENSG00000175544.13	11	67452730	67460313	0.00203342	0.00455928	0.655793	18312	0.963795	No
Nerve-Tibial	520	TMEM134	ENSG00000172663.8	11	67461710	67469268	-5.5849e-05	0.00135445	0.967126	18312	0.998477	No
Nerve-Tibial	520	AIP	ENSG00000110711.9	11	67483041	67491103	0.000313302	0.00114279	0.784078	18312	0.9811	No
Nerve-Tibial	520	PITPNM1	ENSG00000110697.12	11	67491768	67506263	-0.00225083	0.00245651	0.359967	18312	0.908198	No
Nerve-Tibial	520	CDK2AP2	ENSG00000167797.7	11	67506497	67508631	-0.000329958	0.00176883	0.852097	18312	0.990221	No
Nerve-Tibial	520	GSTP1	ENSG00000084207.15	11	67583595	67586660	0.00311729	0.00126605	0.0141455	18312	0.529719	No
Nerve-Tibial	520	C11orf72	ENSG00000184224.3	11	67602880	67606706	-0.00303502	0.0136051	0.823565	18312	0.986612	No
Nerve-Tibial	520	NDUFV1	ENSG00000167792.11	11	67606852	67612535	0.000943604	0.00114133	0.408769	18312	0.916616	No
Nerve-Tibial	520	NUDT8	ENSG00000167799.9	11	67627938	67629930	0.00311858	0.00266949	0.243272	18312	0.865631	No
Nerve-Tibial	520	ACY3	ENSG00000132744.7	11	67642555	67650659	-0.00804206	0.0123045	0.513681	18312	0.940653	No
Nerve-Tibial	520	ALDH3B2	ENSG00000132746.14	11	67662162	67681200	0.00780226	0.0108604	0.472838	18312	0.931739	No
Nerve-Tibial	520	RP5-903G2.2	ENSG00000254610.2	11	67934563	67955802	-0.00719268	0.0142418	0.613754	18312	0.960267	No
Nerve-Tibial	520	UNC93B1	ENSG00000110057.7	11	67991104	68004982	-0.00322019	0.00209604	0.125095	18312	0.794657	No
Nerve-Tibial	520	ALDH3B1	ENSG00000006534.15	11	68008578	68029276	0.00373858	0.00199838	0.0619576	18312	0.698619	No
Nerve-Tibial	520	NDUFS8	ENSG00000110717.12	11	68030627	68036644	0.00236276	0.00131803	0.0736365	18312	0.714673	No
Nerve-Tibial	520	TCIRG1	ENSG00000110719.9	11	68039016	68050664	0.00114815	0.00145488	0.43039	18312	0.923661	No
Nerve-Tibial	520	CHKA	ENSG00000110721.11	11	68053086	68121444	0.000627107	0.001886	0.739647	18312	0.975548	No
Nerve-Tibial	520	KMT5B	ENSG00000110066.14	11	68154863	68213828	-0.000545904	0.00112569	0.627926	18312	0.960267	No
Nerve-Tibial	520	C11orf24	ENSG00000171067.10	11	68261335	68272001	0.00535081	0.00323019	0.0982501	18312	0.758134	No
Nerve-Tibial	520	LRP5	ENSG00000162337.11	11	68312609	68449275	0.00290548	0.00161317	0.0722913	18312	0.714408	No
Nerve-Tibial	520	PPP6R3	ENSG00000110075.14	11	68460731	68615334	0.000698156	0.000938433	0.457252	18312	0.93038	No
Nerve-Tibial	520	CTD-2007L18.5	ENSG00000260808.1	11	68612899	68616711	-0.00446834	0.00542972	0.410935	18312	0.917475	No
Nerve-Tibial	520	GAL	ENSG00000069482.6	11	68683779	68691175	0.0177349	0.0121693	0.14565	18312	0.809236	No
Nerve-Tibial	520	TESMIN	ENSG00000132749.10	11	68707440	68751564	-0.0067455	0.00630016	0.284829	18312	0.886262	No
Nerve-Tibial	520	CPT1A	ENSG00000110090.12	11	68754620	68844410	-0.00394042	0.00298572	0.187523	18312	0.835953	No
Nerve-Tibial	520	RP11-757G1.6	ENSG00000250508.1	11	68870664	68874542	-0.0015159	0.00784244	0.846807	18312	0.988985	No
Nerve-Tibial	520	MRPL21	ENSG00000197345.12	11	68891276	68903835	0.000425508	0.00225088	0.850138	18312	0.990221	No
Nerve-Tibial	520	IGHMBP2	ENSG00000132740.8	11	68903842	68940599	0.00167053	0.00217892	0.443636	18312	0.926099	No
Nerve-Tibial	520	MRGPRD	ENSG00000172938.3	11	68980021	68980986	0.0092086	0.0147864	0.533718	18312	0.944996	No
Nerve-Tibial	520	MRGPRF	ENSG00000172935.8	11	69004648	69013409	0.000190143	0.00247551	0.938806	18312	0.996351	No
Nerve-Tibial	520	TPCN2	ENSG00000162341.16	11	69048897	69162440	-0.000865119	0.0015234	0.570369	18312	0.952707	No
Nerve-Tibial	520	RP11-554A11.8	ENSG00000261070.1	11	69147228	69171564	0.00579404	0.0138234	0.675289	18312	0.965859	No
Nerve-Tibial	520	MYEOV	ENSG00000172927.7	11	69294138	69367726	-0.00735231	0.00899779	0.414249	18312	0.918165	No
Nerve-Tibial	520	RP11-211G23.2	ENSG00000260877.2	11	69371463	69372512	-0.00287633	0.0125137	0.818299	18312	0.985741	No
Nerve-Tibial	520	CCND1	ENSG00000110092.3	11	69641087	69654474	-0.00368049	0.00229266	0.109053	18312	0.775465	No
Nerve-Tibial	520	ORAOV1	ENSG00000149716.12	11	69656600	69675416	0.000426588	0.00143393	0.766212	18312	0.979803	No
Nerve-Tibial	520	FGF4	ENSG00000075388.3	11	69771016	69775403	0.00866277	0.00779945	0.267238	18312	0.881434	No
Nerve-Tibial	520	ANO1	ENSG00000131620.17	11	70078302	70189528	-0.00053873	0.00306274	0.860446	18312	0.990221	No
Nerve-Tibial	520	FADD	ENSG00000168040.4	11	70203163	70207058	-0.00329046	0.00360266	0.361504	18312	0.908198	No
Nerve-Tibial	520	PPFIA1	ENSG00000131626.16	11	70270700	70384403	-0.00124973	0.00188754	0.508215	18312	0.93977	No
Nerve-Tibial	520	CTTN	ENSG00000085733.15	11	70398489	70436584	0.00203435	0.00111661	0.0690695	18312	0.709326	No
Nerve-Tibial	520	SHANK2	ENSG00000162105.17	11	70467856	71252577	0.0192084	0.00671838	0.00442692	18312	0.398951	No
Nerve-Tibial	520	DHCR7	ENSG00000172893.15	11	71428193	71452868	0.00349225	0.00401134	0.384395	18312	0.912383	No
Nerve-Tibial	520	NADSYN1	ENSG00000172890.11	11	71453109	71524107	-6.42249e-05	0.00185944	0.97246	18312	0.998477	No
Nerve-Tibial	520	KRTAP5-7	ENSG00000244411.3	11	71527267	71528674	-0.00138501	0.0110928	0.900687	18312	0.993656	No
Nerve-Tibial	520	KRTAP5-8	ENSG00000241233.3	11	71538025	71539207	0.0111107	0.0100014	0.26714	18312	0.881434	No
Nerve-Tibial	520	KRTAP5-9	ENSG00000254997.3	11	71548418	71549553	-0.00208806	0.00687244	0.761384	18312	0.979055	No
Nerve-Tibial	520	KRTAP5-10	ENSG00000204572.9	11	71565563	71566738	-0.0111591	0.00643226	0.0833846	18312	0.735719	No
Nerve-Tibial	520	FAM86C1	ENSG00000158483.15	11	71787510	71801236	0.000686804	0.0024604	0.780251	18312	0.9811	No
Nerve-Tibial	520	ZNF705E	ENSG00000214534.5	11	71814045	71821548	0.00259695	0.00478973	0.587929	18312	0.956612	No
Nerve-Tibial	520	RP11-849H4.2	ENSG00000254469.7	11	71865509	71928654	0.00175343	0.00245149	0.474789	18312	0.932223	No
Nerve-Tibial	520	RNF121	ENSG00000137522.17	11	71928701	71997597	-0.00172364	0.00130581	0.187448	18312	0.835953	No
Nerve-Tibial	520	IL18BP	ENSG00000137496.17	11	71998541	72005715	0.000406998	0.00209604	0.846119	18312	0.988974	No
Nerve-Tibial	520	NUMA1	ENSG00000137497.17	11	72003887	72080330	0.00118682	0.00122228	0.332026	18312	0.899017	No
Nerve-Tibial	520	LRTOMT	ENSG00000184154.13	11	72080694	72110782	-0.00191899	0.00157488	0.22361	18312	0.85682	No
Nerve-Tibial	520	LAMTOR1	ENSG00000149357.9	11	72085895	72103387	0.0011748	0.00104588	0.261864	18312	0.878527	No
Nerve-Tibial	520	ANAPC15	ENSG00000110200.8	11	72106378	72112780	0.000493306	0.00194723	0.800112	18312	0.984335	No
Nerve-Tibial	520	FOLR3	ENSG00000110203.8	11	72114869	72139892	-0.00943706	0.0151315	0.533129	18312	0.944996	No
Nerve-Tibial	520	FOLR1	ENSG00000110195.12	11	72189558	72196323	0.0124209	0.00726858	0.0881028	18312	0.74279	No
Nerve-Tibial	520	FOLR2	ENSG00000165457.13	11	72216601	72221950	0.00537027	0.00441953	0.224895	18312	0.857975	No
Nerve-Tibial	520	INPPL1	ENSG00000165458.13	11	72223701	72239076	0.00149261	0.00103262	0.148955	18312	0.812267	No
Nerve-Tibial	520	CLPB	ENSG00000162129.12	11	72292425	72434680	-0.00161543	0.00195399	0.408784	18312	0.916616	No
Nerve-Tibial	520	LINC01537	ENSG00000227467.3	11	72570660	72573229	0.00785732	0.00511072	0.124826	18312	0.794511	No
Nerve-Tibial	520	PDE2A	ENSG00000186642.15	11	72576141	72674591	0.00406888	0.00275172	0.139861	18312	0.803473	No
Nerve-Tibial	520	ARAP1	ENSG00000186635.14	11	72685069	72752403	0.00157767	0.00149181	0.290773	18312	0.887462	No
Nerve-Tibial	520	STARD10	ENSG00000214530.8	11	72754729	72794168	-0.000228291	0.00210869	0.913832	18312	0.99516	No
Nerve-Tibial	520	ATG16L2	ENSG00000168010.10	11	72814308	72843674	-0.00051089	0.00178776	0.775172	18312	0.9811	No
Nerve-Tibial	520	FCHSD2	ENSG00000137478.14	11	72836745	73142261	-0.000138347	0.00143434	0.923199	18312	0.995565	No
Nerve-Tibial	520	P2RY2	ENSG00000175591.11	11	73218298	73236352	-0.00582095	0.00357953	0.104544	18312	0.770238	No
Nerve-Tibial	520	P2RY6	ENSG00000171631.14	11	73264505	73298617	-0.00294424	0.00547239	0.590805	18312	0.956762	No
Nerve-Tibial	520	ARHGEF17	ENSG00000110237.3	11	73308565	73369091	0.00036691	0.00127329	0.773345	18312	0.980984	No
Nerve-Tibial	520	RELT	ENSG00000054967.12	11	73376264	73397472	0.000313682	0.00279895	0.910812	18312	0.994483	No
Nerve-Tibial	520	FAM168A	ENSG00000054965.10	11	73400487	73598189	0.000164336	0.00121666	0.89261	18312	0.993656	No
Nerve-Tibial	520	PLEKHB1	ENSG00000021300.13	11	73646178	73662819	-0.00267251	0.00242368	0.270705	18312	0.881434	No
Nerve-Tibial	520	RAB6A	ENSG00000175582.19	11	73675638	73761137	0.000738733	0.000861438	0.391549	18312	0.913548	No
Nerve-Tibial	520	MRPL48	ENSG00000175581.13	11	73787316	73865133	6.84322e-05	0.00153193	0.964388	18312	0.997846	No
Nerve-Tibial	520	COA4	ENSG00000181924.6	11	73872667	73876968	0.00143433	0.00131348	0.275358	18312	0.885279	No
Nerve-Tibial	520	PAAF1	ENSG00000175575.12	11	73876699	73931124	-0.0020933	0.00149028	0.160755	18312	0.819739	No
Nerve-Tibial	520	DNAJB13	ENSG00000187726.8	11	73950319	73970366	-0.00176436	0.00860229	0.837575	18312	0.988067	No
Nerve-Tibial	520	UCP2	ENSG00000175567.8	11	73974667	73983307	-0.00561464	0.00298613	0.0606587	18312	0.698619	No
Nerve-Tibial	520	UCP3	ENSG00000175564.12	11	74000281	74009435	-0.000509849	0.00265094	0.847564	18312	0.989006	No
Nerve-Tibial	520	C2CD3	ENSG00000168014.16	11	74012714	74171098	-0.000853481	0.00126501	0.50019	18312	0.93977	No
Nerve-Tibial	520	PPME1	ENSG00000214517.9	11	74171211	74254703	-9.89902e-06	0.00134484	0.99413	18312	0.999259	No
Nerve-Tibial	520	P4HA3	ENSG00000149380.11	11	74235801	74311657	-0.00377201	0.0056042	0.501216	18312	0.93977	No
Nerve-Tibial	520	PGM2L1	ENSG00000165434.7	11	74330318	74398473	0.000311158	0.00313045	0.920863	18312	0.99521	No
Nerve-Tibial	520	KCNE3	ENSG00000175538.10	11	74454841	74467729	0.00224911	0.00396044	0.570364	18312	0.952707	No
Nerve-Tibial	520	LIPT2	ENSG00000175536.6	11	74491712	74493365	0.00032301	0.00560428	0.954061	18312	0.996361	No
Nerve-Tibial	520	AP001372.2	ENSG00000254837.2	11	74493734	74498533	0.000357998	0.00218731	0.870057	18312	0.991546	No
Nerve-Tibial	520	POLD3	ENSG00000077514.8	11	74592530	74669117	-0.00172192	0.00137132	0.209825	18312	0.851954	No
Nerve-Tibial	520	CHRDL2	ENSG00000054938.15	11	74696429	74731385	0.00627567	0.0123485	0.611529	18312	0.960267	No
Nerve-Tibial	520	RNF169	ENSG00000166439.5	11	74748868	74840229	-0.000689841	0.00197249	0.726688	18312	0.974309	No
Nerve-Tibial	520	XRRA1	ENSG00000166435.15	11	74807739	74949200	0.0018962	0.00593294	0.749402	18312	0.976994	No
Nerve-Tibial	520	SPCS2	ENSG00000118363.11	11	74949247	74979031	0.00040525	0.00118565	0.732649	18312	0.975513	No
Nerve-Tibial	520	NEU3	ENSG00000162139.9	11	74988134	75018893	-0.00111218	0.00150774	0.461075	18312	0.93038	No
Nerve-Tibial	520	OR2AT4	ENSG00000171561.3	11	75088713	75089754	0.0209631	0.0143523	0.144752	18312	0.808142	No
Nerve-Tibial	520	SLCO2B1	ENSG00000137491.14	11	75100563	75206549	-0.00346578	0.00245311	0.158337	18312	0.8186	No
Nerve-Tibial	520	TPBGL	ENSG00000261594.3	11	75240905	75243697	-0.00406035	0.00557771	0.46698	18312	0.931739	No
Nerve-Tibial	520	ARRB1	ENSG00000137486.16	11	75264182	75351705	-0.00325903	0.0020732	0.11659	18312	0.786083	No
Nerve-Tibial	520	RPS3	ENSG00000149273.14	11	75399486	75422280	9.567e-05	0.00140787	0.94585	18312	0.996351	No
Nerve-Tibial	520	KLHL35	ENSG00000149243.15	11	75422394	75430629	0.00280066	0.00362257	0.439821	18312	0.925862	No
Nerve-Tibial	520	GDPD5	ENSG00000158555.14	11	75434640	75525903	0.00213626	0.00230047	0.353536	18312	0.905572	No
Nerve-Tibial	520	SERPINH1	ENSG00000149257.13	11	75562056	75572783	-0.00283266	0.00189241	0.135065	18312	0.80187	No
Nerve-Tibial	520	MAP6	ENSG00000171533.11	11	75586918	75669120	-0.000243029	0.00273253	0.929166	18312	0.996089	No
Nerve-Tibial	520	MOGAT2	ENSG00000166391.14	11	75717819	75732958	-2.03151e-05	0.0148718	0.998911	18312	0.999913	No
Nerve-Tibial	520	DGAT2	ENSG00000062282.14	11	75759512	75801535	-0.0137332	0.00620733	0.0273906	18312	0.608709	No
Nerve-Tibial	520	UVRAG	ENSG00000198382.8	11	75815407	76143195	0.00141905	0.00128252	0.269064	18312	0.881434	No
Nerve-Tibial	520	WNT11	ENSG00000085741.12	11	76186325	76210736	-0.00469944	0.00509244	0.356545	18312	0.907544	No
Nerve-Tibial	520	RP11-619A14.3	ENSG00000255362.1	11	76210956	76216025	0.000353799	0.0113832	0.975218	18312	0.998967	No
Nerve-Tibial	520	THAP12	ENSG00000137492.7	11	76349956	76380971	-0.00062545	0.00136654	0.647377	18312	0.962282	No
Nerve-Tibial	520	RP11-111M22.2	ENSG00000179240.9	11	76381313	76414619	3.5698e-05	0.00216025	0.986822	18312	0.998978	No
Nerve-Tibial	520	RP11-111M22.4	ENSG00000272301.1	11	76389648	76390128	-0.00435715	0.00425635	0.306482	18312	0.891818	No
Nerve-Tibial	520	RP11-111M22.5	ENSG00000271757.1	11	76392196	76392905	0.00343678	0.0078994	0.663701	18312	0.96563	No
Nerve-Tibial	520	RP11-111M22.3	ENSG00000255135.3	11	76441338	76444656	-0.000103518	0.00274339	0.969915	18312	0.998477	No
Nerve-Tibial	520	EMSY	ENSG00000158636.16	11	76445022	76553025	-0.000226766	0.00149327	0.87936	18312	0.992647	No
Nerve-Tibial	520	RP11-672A2.5	ENSG00000255363.2	11	76607853	76630427	-0.00463008	0.0063393	0.465503	18312	0.931609	No
Nerve-Tibial	520	RP11-672A2.6	ENSG00000255479.1	11	76625462	76626030	0.0109611	0.011322	0.333451	18312	0.899856	No
Nerve-Tibial	520	RP11-672A2.4	ENSG00000254810.1	11	76654169	76656712	0.00343154	0.00552544	0.534855	18312	0.944996	No
Nerve-Tibial	520	LRRC32	ENSG00000137507.11	11	76657524	76670747	0.00041268	0.00339083	0.903182	18312	0.993656	No
Nerve-Tibial	520	TSKU	ENSG00000182704.7	11	76782251	76798154	0.00395501	0.00338681	0.24346	18312	0.865631	No
Nerve-Tibial	520	ACER3	ENSG00000078124.11	11	76860867	77026797	0.00111205	0.0015252	0.466274	18312	0.931633	No
Nerve-Tibial	520	CAPN5	ENSG00000149260.15	11	77066932	77126155	-0.00156594	0.00231476	0.499035	18312	0.93977	No
Nerve-Tibial	520	OMP	ENSG00000254550.1	11	77102840	77103331	-0.00263222	0.0111594	0.813628	18312	0.985366	No
Nerve-Tibial	520	MYO7A	ENSG00000137474.19	11	77128264	77215239	-0.000519654	0.00305131	0.864839	18312	0.990702	No
Nerve-Tibial	520	GDPD4	ENSG00000178795.9	11	77216558	77301649	0.0236586	0.0144061	0.101167	18312	0.767222	No
Nerve-Tibial	520	PAK1	ENSG00000149269.9	11	77321707	77455937	-0.000700627	0.00160054	0.661761	18312	0.96563	No
Nerve-Tibial	520	CLNS1A	ENSG00000074201.8	11	77514936	77637805	0.000504335	0.00113788	0.657795	18312	0.964647	No
Nerve-Tibial	520	AQP11	ENSG00000178301.3	11	77589391	77610355	-0.00100989	0.00283494	0.721821	18312	0.974055	No
Nerve-Tibial	520	RSF1	ENSG00000048649.13	11	77659996	77821017	-0.00114614	0.00102243	0.26283	18312	0.878527	No
Nerve-Tibial	520	AAMDC	ENSG00000087884.14	11	77821109	77918432	-0.00184835	0.00181815	0.309833	18312	0.893236	No
Nerve-Tibial	520	INTS4	ENSG00000149262.16	11	77878757	77994678	0.000964889	0.00115826	0.405214	18312	0.91622	No
Nerve-Tibial	520	KCTD14	ENSG00000151364.16	11	78016026	78046191	0.00350605	0.0035315	0.321294	18312	0.893236	No
Nerve-Tibial	520	THRSP	ENSG00000151365.2	11	78063861	78068303	0.00488341	0.0116218	0.674526	18312	0.96563	No
Nerve-Tibial	520	NDUFC2	ENSG00000151366.12	11	78068352	78080219	0.00377009	0.00129553	0.00377505	18312	0.390558	No
Nerve-Tibial	520	ALG8	ENSG00000159063.12	11	78100936	78139660	0.000591863	0.00138456	0.66922	18312	0.96563	No
Nerve-Tibial	520	KCTD21	ENSG00000188997.7	11	78171249	78188811	-0.000976047	0.00237006	0.680646	18312	0.967358	No
Nerve-Tibial	520	USP35	ENSG00000118369.12	11	78188823	78214711	-0.00190638	0.00188337	0.311924	18312	0.893236	No
Nerve-Tibial	520	GAB2	ENSG00000033327.12	11	78215297	78418348	-0.000803034	0.00170709	0.638268	18312	0.960312	No
Nerve-Tibial	520	RP11-452H21.4	ENSG00000251323.2	11	78423982	78429836	0.00432869	0.00644585	0.502184	18312	0.93977	No
Nerve-Tibial	520	NARS2	ENSG00000137513.9	11	78435961	78574874	-5.15084e-05	0.00167619	0.975498	18312	0.998967	No
Nerve-Tibial	520	TENM4	ENSG00000149256.15	11	78652831	79440948	-0.000553121	0.00401328	0.890436	18312	0.993656	No
Nerve-Tibial	520	FAM181B	ENSG00000182103.4	11	82729941	82733864	0.0040539	0.00272542	0.137532	18312	0.802955	No
Nerve-Tibial	520	PRCP	ENSG00000137509.10	11	82823502	82970584	0.000443335	0.00154301	0.773988	18312	0.980984	No
Nerve-Tibial	520	DDIAS	ENSG00000165490.12	11	82899975	82958277	0.00826443	0.00685084	0.22826	18312	0.8604	No
Nerve-Tibial	520	RAB30	ENSG00000137502.9	11	82973133	83071923	0.000919002	0.00182651	0.615083	18312	0.960267	No
Nerve-Tibial	520	RAB30-AS1	ENSG00000246067.7	11	83072066	83106579	-0.00432826	0.00279545	0.12218	18312	0.793392	No
Nerve-Tibial	520	PCF11	ENSG00000165494.11	11	83156988	83187451	0.00187563	0.00145035	0.196532	18312	0.842596	No
Nerve-Tibial	520	ANKRD42	ENSG00000137494.13	11	83193795	83256099	-0.00275949	0.00172273	0.109831	18312	0.776278	No
Nerve-Tibial	520	CCDC90B	ENSG00000137500.9	11	83259097	83286127	0.000981287	0.00120951	0.417574	18312	0.92	No
Nerve-Tibial	520	DLG2	ENSG00000150672.16	11	83455012	85627922	0.00214975	0.00277983	0.43969	18312	0.925862	No
Nerve-Tibial	520	TMEM126B	ENSG00000171204.12	11	85628573	85636539	0.00149541	0.00120884	0.216649	18312	0.852934	No
Nerve-Tibial	520	TMEM126A	ENSG00000171202.6	11	85647967	85656547	-0.000429088	0.00148018	0.772022	18312	0.980984	No
Nerve-Tibial	520	CREBZF	ENSG00000137504.13	11	85659708	85682908	0.00124067	0.00132207	0.348476	18312	0.905252	No
Nerve-Tibial	520	CCDC89	ENSG00000179071.4	11	85684866	85686277	-0.000462	0.00450747	0.918404	18312	0.99521	No
Nerve-Tibial	520	SYTL2	ENSG00000137501.17	11	85694224	85811159	-0.000253294	0.00263474	0.923451	18312	0.995565	No
Nerve-Tibial	520	PICALM	ENSG00000073921.17	11	85957684	86069882	0.000179109	0.00126231	0.887224	18312	0.993656	No
Nerve-Tibial	520	EED	ENSG00000074266.19	11	86244544	86278813	-0.000686154	0.00153058	0.654134	18312	0.96324	No
Nerve-Tibial	520	HIKESHI	ENSG00000149196.15	11	86302211	86345931	0.00195377	0.00126658	0.123573	18312	0.794107	No
Nerve-Tibial	520	CCDC81	ENSG00000149201.9	11	86374736	86423109	0.00526068	0.00369899	0.155596	18312	0.815805	No
Nerve-Tibial	520	ME3	ENSG00000151376.16	11	86441108	86672636	0.00369092	0.00228977	0.107613	18312	0.771487	No
Nerve-Tibial	520	CTD-2005H7.1	ENSG00000254731.1	11	86703099	86714092	0.0112355	0.0121049	0.353767	18312	0.905572	No
Nerve-Tibial	520	CTD-2005H7.2	ENSG00000255250.1	11	86727355	86765265	0.012416	0.0120862	0.304782	18312	0.891818	No
Nerve-Tibial	520	PRSS23	ENSG00000150687.11	11	86791059	86952910	-0.00093647	0.00338224	0.781988	18312	0.9811	No
Nerve-Tibial	520	AP000654.4	ENSG00000269895.1	11	86833450	86837615	0.0201791	0.0130705	0.123256	18312	0.794107	No
Nerve-Tibial	520	FZD4	ENSG00000174804.3	11	86945679	86955391	0.000675573	0.0023568	0.774501	18312	0.980984	No
Nerve-Tibial	520	RP11-736K20.6	ENSG00000246523.7	11	86955619	87000959	-0.00564437	0.00522639	0.280677	18312	0.886262	No
Nerve-Tibial	520	TMEM135	ENSG00000166575.16	11	87037844	87323708	0.000928661	0.00189364	0.624059	18312	0.960267	No
Nerve-Tibial	520	RAB38	ENSG00000123892.11	11	88113242	88175467	0.0128908	0.00433924	0.00311417	18312	0.362611	No
Nerve-Tibial	520	CTSC	ENSG00000109861.15	11	88293592	88337787	0.00185356	0.00242432	0.444891	18312	0.926279	No
Nerve-Tibial	520	NOX4	ENSG00000086991.12	11	89324356	89498187	0.0021525	0.00440617	0.625397	18312	0.960267	No
Nerve-Tibial	520	NAALAD2	ENSG00000077616.10	11	90131515	90192894	0.00244824	0.00248592	0.32518	18312	0.894234	No
Nerve-Tibial	520	CHORDC1	ENSG00000110172.11	11	90201160	90223152	0.000927351	0.00165507	0.575521	18312	0.953921	No
Nerve-Tibial	520	FAT3	ENSG00000165323.15	11	92352096	92896470	0.0148721	0.00610096	0.0151316	18312	0.535209	No
Nerve-Tibial	520	SLC36A4	ENSG00000180773.14	11	93144171	93197964	0.00018118	0.00168486	0.914409	18312	0.99521	No
Nerve-Tibial	520	SMCO4	ENSG00000166002.6	11	93478472	93543508	-0.0006676	0.00277915	0.810261	18312	0.984335	No
Nerve-Tibial	520	CEP295	ENSG00000166004.14	11	93661639	93729947	0.000783073	0.0021245	0.712589	18312	0.97349	No
Nerve-Tibial	520	TAF1D	ENSG00000166012.16	11	93729970	93742898	-0.000832506	0.00134347	0.53576	18312	0.945088	No
Nerve-Tibial	520	C11orf54	ENSG00000182919.14	11	93741963	93764749	-0.000859422	0.00146334	0.557267	18312	0.950185	No
Nerve-Tibial	520	MED17	ENSG00000042429.11	11	93784227	93814963	0.000347212	0.00115737	0.764302	18312	0.979263	No
Nerve-Tibial	520	VSTM5	ENSG00000214376.5	11	93818232	93850531	-0.00510426	0.00482143	0.290267	18312	0.887462	No
Nerve-Tibial	520	HEPHL1	ENSG00000181333.11	11	94021361	94113751	-0.00143896	0.0161314	0.928957	18312	0.996089	No
Nerve-Tibial	520	PANX1	ENSG00000110218.8	11	94128928	94181972	-0.000355291	0.00203135	0.861226	18312	0.990221	No
Nerve-Tibial	520	IZUMO1R	ENSG00000183560.9	11	94305592	94307721	0.0134163	0.0127769	0.294208	18312	0.887748	No
Nerve-Tibial	520	GPR83	ENSG00000123901.8	11	94377311	94401419	-0.00951254	0.00781508	0.224103	18312	0.857455	No
Nerve-Tibial	520	MRE11	ENSG00000020922.12	11	94415578	94492906	0.00113287	0.00217792	0.603182	18312	0.958444	No
Nerve-Tibial	520	ANKRD49	ENSG00000168876.8	11	94493629	94499583	-0.000382204	0.00158748	0.809839	18312	0.984335	No
Nerve-Tibial	520	FUT4	ENSG00000196371.3	11	94543990	94549898	-0.000741034	0.00218989	0.735212	18312	0.975548	No
Nerve-Tibial	520	PIWIL4	ENSG00000134627.11	11	94567308	94621421	0.000299428	0.00178661	0.866969	18312	0.990812	No
Nerve-Tibial	520	AMOTL1	ENSG00000166025.17	11	94706431	94876753	-0.00437866	0.00179007	0.0147868	18312	0.535209	No
Nerve-Tibial	520	CWC15	ENSG00000150316.11	11	94962622	94973612	-0.000266806	0.00119829	0.823894	18312	0.986612	No
Nerve-Tibial	520	KDM4D	ENSG00000186280.6	11	94973681	94999518	0.00564293	0.00319197	0.0776975	18312	0.725459	No
Nerve-Tibial	520	KDM4E	ENSG00000235268.2	11	95025258	95027596	0.00354198	0.00897291	0.693203	18312	0.969953	No
Nerve-Tibial	520	SRSF8	ENSG00000263465.4	11	95067197	95071224	-0.00178598	0.00113047	0.114773	18312	0.785122	No
Nerve-Tibial	520	ENDOD1	ENSG00000149218.4	11	95089810	95132645	-0.000977488	0.00172085	0.570272	18312	0.952707	No
Nerve-Tibial	520	SESN3	ENSG00000149212.11	11	95165513	95232541	0.0029927	0.00250102	0.232035	18312	0.8606	No
Nerve-Tibial	520	FAM76B	ENSG00000077458.12	11	95768942	95790409	0.00336235	0.00160578	0.0367736	18312	0.650001	No
Nerve-Tibial	520	CEP57	ENSG00000166037.10	11	95789965	95832693	0.00454984	0.00127772	0.000405059	18312	0.190191	No
Nerve-Tibial	520	MTMR2	ENSG00000087053.18	11	95832882	95925315	0.00142491	0.00128399	0.267641	18312	0.881434	No
Nerve-Tibial	520	MAML2	ENSG00000184384.13	11	95976598	96343180	-0.00294628	0.00205267	0.151819	18312	0.813996	No
Nerve-Tibial	520	CCDC82	ENSG00000149231.11	11	96352769	96389923	0.0029307	0.00270705	0.279502	18312	0.886262	No
Nerve-Tibial	520	JRKL	ENSG00000183340.6	11	96389989	96507574	-0.00306808	0.00182613	0.0935653	18312	0.751807	No
Nerve-Tibial	520	ARHGAP42	ENSG00000165895.17	11	100738443	100991937	-0.00233739	0.00245861	0.34222	18312	0.902336	No
Nerve-Tibial	520	TMEM133	ENSG00000170647.3	11	100991989	100993941	-0.00141261	0.00232682	0.544062	18312	0.946895	No
Nerve-Tibial	520	PGR	ENSG00000082175.14	11	101029624	101130524	-0.00343458	0.00288619	0.234613	18312	0.8606	No
Nerve-Tibial	520	TRPC6	ENSG00000137672.12	11	101451564	101872562	0.00288514	0.00415564	0.487837	18312	0.934449	No
Nerve-Tibial	520	ANGPTL5	ENSG00000187151.7	11	101890674	101916522	0.017925	0.00580485	0.00212795	18312	0.34511	No
Nerve-Tibial	520	CEP126	ENSG00000110318.13	11	101915015	102001058	0.00132894	0.00166067	0.423952	18312	0.921479	No
Nerve-Tibial	520	C11orf70	ENSG00000137691.12	11	102047443	102084560	-0.00115049	0.0025612	0.653483	18312	0.963188	No
Nerve-Tibial	520	RP11-732A21.2	ENSG00000260008.1	11	102107886	102109826	-0.00861394	0.0143699	0.54915	18312	0.947163	No
Nerve-Tibial	520	RP11-732A21.3	ENSG00000277459.1	11	102109843	102110457	0.00284366	0.00661131	0.667294	18312	0.96563	No
Nerve-Tibial	520	YAP1	ENSG00000137693.13	11	102110461	102233423	-0.00132434	0.00126164	0.294368	18312	0.887748	No
Nerve-Tibial	520	BIRC3	ENSG00000023445.13	11	102317450	102339403	-0.00468746	0.002951	0.112824	18312	0.780857	No
Nerve-Tibial	520	BIRC2	ENSG00000110330.8	11	102347211	102378670	-0.000896049	0.00119693	0.454437	18312	0.929477	No
Nerve-Tibial	520	TMEM123	ENSG00000152558.14	11	102396332	102470384	0.000233338	0.00164639	0.887352	18312	0.993656	No
Nerve-Tibial	520	MMP7	ENSG00000137673.8	11	102520508	102530753	0.0150757	0.0152275	0.32264	18312	0.893236	No
Nerve-Tibial	520	RP11-817J15.3	ENSG00000281655.1	11	102681310	102683913	0.0357062	0.014513	0.0142213	18312	0.530382	No
Nerve-Tibial	520	MMP27	ENSG00000137675.4	11	102691487	102705806	0.000422546	0.0139291	0.975812	18312	0.998967	No
Nerve-Tibial	520	MMP8	ENSG00000118113.11	11	102711795	102727050	-0.00988291	0.0161724	0.541414	18312	0.946895	No
Nerve-Tibial	520	MMP1	ENSG00000196611.4	11	102789920	102798160	0.0344698	0.0186798	0.0655879	18312	0.707131	No
Nerve-Tibial	520	MMP3	ENSG00000149968.11	11	102835801	102843803	0.0201769	0.0148776	0.175653	18312	0.826493	No
Nerve-Tibial	520	MMP12	ENSG00000262406.2	11	102862736	102875034	0.0187464	0.015691	0.232763	18312	0.8606	No
Nerve-Tibial	520	DCUN1D5	ENSG00000137692.11	11	103062076	103092215	-0.00181714	0.0014463	0.209557	18312	0.851954	No
Nerve-Tibial	520	DYNC2H1	ENSG00000187240.13	11	103109431	103479863	0.00230877	0.00169937	0.174889	18312	0.826493	No
Nerve-Tibial	520	RP11-563P16.1	ENSG00000254987.1	11	103675994	103895271	0.0124147	0.0109132	0.255837	18312	0.875845	No
Nerve-Tibial	520	PDGFD	ENSG00000170962.12	11	103907186	104164379	-0.00350831	0.00364056	0.335677	18312	0.899856	No
Nerve-Tibial	520	CASP4	ENSG00000196954.13	11	104942866	104969436	0.00139494	0.00160802	0.386092	18312	0.912723	No
Nerve-Tibial	520	CASP5	ENSG00000137757.10	11	104994235	105023168	-0.000580426	0.0125605	0.963161	18312	0.997824	No
Nerve-Tibial	520	CASP1	ENSG00000137752.23	11	105025443	105035250	-0.000337067	0.00223928	0.880412	18312	0.992853	No
Nerve-Tibial	520	CARD16	ENSG00000204397.7	11	105041326	105045376	-8.6889e-06	0.00292779	0.997633	18312	0.999913	No
Nerve-Tibial	520	GRIA4	ENSG00000152578.12	11	105609994	105982092	0.00955064	0.00568875	0.0938058	18312	0.752472	No
Nerve-Tibial	520	MSANTD4	ENSG00000170903.10	11	105995623	106022403	-0.00271452	0.00147233	0.0658219	18312	0.707131	No
Nerve-Tibial	520	KBTBD3	ENSG00000182359.14	11	106051098	106077488	0.000936587	0.00189615	0.621565	18312	0.960267	No
Nerve-Tibial	520	AASDHPPT	ENSG00000149313.10	11	106075501	106098710	-0.000480623	0.00119577	0.687904	18312	0.968966	No
Nerve-Tibial	520	GUCY1A2	ENSG00000152402.10	11	106674012	107018524	-0.00108704	0.00426783	0.799056	18312	0.984275	No
Nerve-Tibial	520	RP11-819C21.1	ENSG00000261098.1	11	107312132	107316271	-0.00270148	0.00302167	0.371734	18312	0.909913	No
Nerve-Tibial	520	CWF19L2	ENSG00000152404.15	11	107326345	107457844	-0.000642458	0.00173278	0.710968	18312	0.973268	No
Nerve-Tibial	520	ALKBH8	ENSG00000137760.14	11	107502726	107565746	7.43795e-05	0.00159487	0.962821	18312	0.997747	No
Nerve-Tibial	520	ELMOD1	ENSG00000110675.12	11	107591091	107666779	-0.00877045	0.00747862	0.241462	18312	0.864281	No
Nerve-Tibial	520	SLN	ENSG00000170290.3	11	107707378	107719693	-0.0122671	0.0122688	0.317861	18312	0.893236	No
Nerve-Tibial	520	SLC35F2	ENSG00000110660.14	11	107790991	107928293	0.00390195	0.00301543	0.196267	18312	0.842596	No
Nerve-Tibial	520	RAB39A	ENSG00000179331.2	11	107928503	107963482	-0.0202864	0.0076594	0.00834015	18312	0.475822	No
Nerve-Tibial	520	CUL5	ENSG00000166266.13	11	108008733	108107776	0.000224942	0.000994165	0.82109	18312	0.986355	No
Nerve-Tibial	520	ACAT1	ENSG00000075239.13	11	108121751	108147776	0.00192625	0.00132867	0.147754	18312	0.811781	No
Nerve-Tibial	520	NPAT	ENSG00000149308.16	11	108157215	108208584	-1.0727e-06	0.00137814	0.999379	18312	0.999932	No
Nerve-Tibial	520	ATM	ENSG00000149311.18	11	108222484	108369102	0.000116199	0.00119797	0.922768	18312	0.995565	No
Nerve-Tibial	520	C11orf65	ENSG00000166323.12	11	108308519	108467531	0.00704824	0.00363924	0.0533427	18312	0.677916	No
Nerve-Tibial	520	KDELC2	ENSG00000178202.12	11	108472105	108498432	-0.00125728	0.00191563	0.511916	18312	0.940335	No
Nerve-Tibial	520	EXPH5	ENSG00000110723.11	11	108505431	108593738	0.00089981	0.00395099	0.819939	18312	0.986319	No
Nerve-Tibial	520	DDX10	ENSG00000178105.9	11	108665025	108940930	-0.000868423	0.00144816	0.548997	18312	0.947163	No
Nerve-Tibial	520	C11orf87	ENSG00000185742.6	11	109422120	109429114	-0.00819156	0.0144412	0.570809	18312	0.952707	No
Nerve-Tibial	520	ZC3H12C	ENSG00000149289.10	11	110093361	110171841	-0.000268079	0.00198815	0.892794	18312	0.993656	No
Nerve-Tibial	520	RDX	ENSG00000137710.14	11	110174880	110296722	0.000331722	0.00144642	0.818699	18312	0.985943	No
Nerve-Tibial	520	RP11-347E10.1	ENSG00000254416.5	11	110355130	110406400	0.00285199	0.0116081	0.806024	18312	0.984335	No
Nerve-Tibial	520	FDX1	ENSG00000137714.2	11	110429883	110464881	-0.00055136	0.0016242	0.734402	18312	0.975513	No
Nerve-Tibial	520	ARHGAP20	ENSG00000137727.12	11	110577042	110713189	0.000694484	0.00325877	0.831326	18312	0.987944	No
Nerve-Tibial	520	RP11-89C3.3	ENSG00000271390.1	11	111089870	111090368	0.00629146	0.0134033	0.638992	18312	0.960533	No
Nerve-Tibial	520	RP11-89C3.4	ENSG00000271584.2	11	111091932	111179641	0.0116328	0.0122899	0.344335	18312	0.903416	No
Nerve-Tibial	520	C11orf53	ENSG00000150750.7	11	111245805	111286401	-0.00658669	0.00735779	0.371113	18312	0.909913	No
Nerve-Tibial	520	COLCA2	ENSG00000214290.8	11	111298840	111308735	-0.00486691	0.00333995	0.145697	18312	0.809236	No
Nerve-Tibial	520	POU2AF1	ENSG00000110777.11	11	111352252	111455630	-0.00643857	0.00911634	0.480352	18312	0.933353	No
Nerve-Tibial	520	C11orf88	ENSG00000183644.13	11	111515511	111537031	0.0129195	0.0124359	0.299361	18312	0.890548	No
Nerve-Tibial	520	LAYN	ENSG00000204381.11	11	111540280	111561745	-0.00369448	0.00302297	0.222234	18312	0.85577	No
Nerve-Tibial	520	SIK2	ENSG00000170145.4	11	111602391	111730853	-0.00403651	0.00148917	0.0069483	18312	0.457688	No
Nerve-Tibial	520	PPP2R1B	ENSG00000137713.15	11	111735281	111766427	-0.00182951	0.0021794	0.401615	18312	0.915656	No
Nerve-Tibial	520	RP11-108O10.2	ENSG00000254990.5	11	111768668	111778350	0.00500101	0.0128844	0.698075	18312	0.970219	No
Nerve-Tibial	520	ALG9	ENSG00000086848.14	11	111782195	111871581	0.00145447	0.00128512	0.258272	18312	0.877393	No
Nerve-Tibial	520	FDXACB1	ENSG00000255561.6	11	111874056	111880775	0.00252776	0.00244738	0.302177	18312	0.891547	No
Nerve-Tibial	520	C11orf1	ENSG00000137720.7	11	111878935	111885975	0.000381796	0.00190582	0.841303	18312	0.988067	No
Nerve-Tibial	520	CRYAB	ENSG00000109846.7	11	111908565	111923722	0.000339601	0.00187541	0.856378	18312	0.990221	No
Nerve-Tibial	520	HSPB2	ENSG00000170276.5	11	111912242	111914093	0.00363528	0.00224301	0.105712	18312	0.770985	No
Nerve-Tibial	520	C11orf52	ENSG00000149300.9	11	111918032	111926872	-0.000864345	0.00412851	0.834253	18312	0.988067	No
Nerve-Tibial	520	DIXDC1	ENSG00000150764.13	11	111927144	112022584	0.000711291	0.00164051	0.664781	18312	0.96563	No
Nerve-Tibial	520	DLAT	ENSG00000150768.15	11	112024814	112064390	-0.00361088	0.00153063	0.018705	18312	0.571268	No
Nerve-Tibial	520	PIH1D2	ENSG00000150773.10	11	112067798	112074085	-0.00624264	0.00352011	0.07677	18312	0.723515	No
Nerve-Tibial	520	C11orf57	ENSG00000150776.17	11	112074275	112084799	-0.000246226	0.00119842	0.837298	18312	0.988067	No
Nerve-Tibial	520	TIMM8B	ENSG00000150779.11	11	112085151	112086772	0.00361645	0.00160193	0.0244052	18312	0.591147	No
Nerve-Tibial	520	SDHD	ENSG00000204370.9	11	112086799	112120013	-0.000613912	0.00125385	0.624618	18312	0.960267	No
Nerve-Tibial	520	IL18	ENSG00000150782.11	11	112143251	112164117	-0.0068988	0.00342753	0.0446772	18312	0.659307	No
Nerve-Tibial	520	TEX12	ENSG00000150783.9	11	112167372	112172554	-0.0135558	0.00935861	0.148111	18312	0.811781	No
Nerve-Tibial	520	BCO2	ENSG00000197580.11	11	112175467	112224699	-0.00143565	0.00257655	0.577642	18312	0.953921	No
Nerve-Tibial	520	PTS	ENSG00000150787.7	11	112226365	112269955	0.000824742	0.0016599	0.619506	18312	0.960267	No
Nerve-Tibial	520	RP11-356J5.12	ENSG00000250303.3	11	112270749	112362534	0.0032956	0.003028	0.276955	18312	0.885823	No
Nerve-Tibial	520	RP11-65M17.3	ENSG00000254968.6	11	112393118	112621729	0.00570307	0.0112163	0.611353	18312	0.960267	No
Nerve-Tibial	520	NCAM1	ENSG00000149294.16	11	112961247	113278436	0.00381663	0.00251016	0.129026	18312	0.796337	No
Nerve-Tibial	520	TTC12	ENSG00000149292.16	11	113314529	113383544	0.000582713	0.00277938	0.834022	18312	0.988002	No
Nerve-Tibial	520	ANKK1	ENSG00000170209.4	11	113387791	113400418	0.000616313	0.00561329	0.912616	18312	0.99486	No
Nerve-Tibial	520	DRD2	ENSG00000149295.13	11	113409615	113475389	-0.00663689	0.00569137	0.244119	18312	0.865631	No
Nerve-Tibial	520	TMPRSS5	ENSG00000166682.10	11	113687550	113706373	0.00303826	0.00290251	0.295714	18312	0.889327	No
Nerve-Tibial	520	ZW10	ENSG00000086827.8	11	113733187	113773811	-0.000366154	0.00133311	0.78369	18312	0.9811	No
Nerve-Tibial	520	USP28	ENSG00000048028.11	11	113797874	113875570	-0.00236024	0.00148689	0.113065	18312	0.780988	No
Nerve-Tibial	520	HTR3A	ENSG00000166736.11	11	113974881	113990313	-0.0099172	0.015189	0.514111	18312	0.940875	No
Nerve-Tibial	520	ZBTB16	ENSG00000109906.13	11	114059593	114250676	-0.00485848	0.00504474	0.335975	18312	0.899998	No
Nerve-Tibial	520	NNMT	ENSG00000166741.7	11	114257787	114313285	-0.00131994	0.00355184	0.710333	18312	0.973268	No
Nerve-Tibial	520	C11orf71	ENSG00000180425.11	11	114391443	114400029	0.00191027	0.00215382	0.375548	18312	0.909913	No
Nerve-Tibial	520	RBM7	ENSG00000076053.10	11	114400512	114414203	-0.000907187	0.00159873	0.57067	18312	0.952707	No
Nerve-Tibial	520	REXO2	ENSG00000076043.9	11	114439386	114450279	-0.00240923	0.00144892	0.0969857	18312	0.758134	No
Nerve-Tibial	520	NXPE4	ENSG00000137634.9	11	114570591	114595762	0.0109306	0.014464	0.450183	18312	0.927495	No
Nerve-Tibial	520	NXPE2	ENSG00000204361.8	11	114678386	114706933	0.00383025	0.0106762	0.719923	18312	0.973909	No
Nerve-Tibial	520	CADM1	ENSG00000182985.17	11	115169218	115504957	0.00169915	0.00223002	0.446455	18312	0.927386	No
Nerve-Tibial	520	LINC00900	ENSG00000246100.3	11	115754248	115760627	0.00542274	0.00370375	0.143792	18312	0.806779	No
Nerve-Tibial	520	BUD13	ENSG00000137656.11	11	116748170	116772988	-0.00126518	0.00139358	0.364389	18312	0.908198	No
Nerve-Tibial	520	ZPR1	ENSG00000109917.10	11	116773799	116788050	-0.00152994	0.00127076	0.229177	18312	0.8604	No
Nerve-Tibial	520	APOC3	ENSG00000110245.11	11	116829706	116833072	-0.033253	0.0153643	0.0309154	18312	0.627061	No
Nerve-Tibial	520	APOA1	ENSG00000118137.9	11	116835751	116837950	0.00925914	0.00509539	0.0697934	18312	0.709326	No
Nerve-Tibial	520	SIK3	ENSG00000160584.15	11	116843402	117098437	-5.18815e-05	0.00135955	0.969575	18312	0.998477	No
Nerve-Tibial	520	PAFAH1B2	ENSG00000168092.13	11	117144267	117176894	-0.0018534	0.00110887	0.0952649	18312	0.754856	No
Nerve-Tibial	520	SIDT2	ENSG00000149577.15	11	117178733	117197445	-0.00340188	0.00159385	0.0332999	18312	0.643915	No
Nerve-Tibial	520	TAGLN	ENSG00000149591.16	11	117199321	117204336	0.00206224	0.00336725	0.540526	18312	0.946603	No
Nerve-Tibial	520	PCSK7	ENSG00000160613.12	11	117204783	117232525	0.000776945	0.00170204	0.648245	18312	0.962282	No
Nerve-Tibial	520	RNF214	ENSG00000167257.10	11	117232625	117285206	-0.00186325	0.00131018	0.155614	18312	0.815805	No
Nerve-Tibial	520	BACE1	ENSG00000186318.16	11	117286446	117316259	0.00151866	0.00126105	0.229055	18312	0.8604	No
Nerve-Tibial	520	CEP164	ENSG00000110274.15	11	117314557	117413268	-0.000488846	0.00110404	0.658117	18312	0.964732	No
Nerve-Tibial	520	DSCAML1	ENSG00000177103.13	11	117427773	117817525	-0.0047698	0.00542551	0.379748	18312	0.909913	No
Nerve-Tibial	520	FXYD2	ENSG00000137731.13	11	117800844	117828698	-0.00288276	0.00605238	0.634068	18312	0.960267	No
Nerve-Tibial	520	FXYD6	ENSG00000137726.16	11	117836976	117877486	0.00551935	0.00238849	0.021251	18312	0.587669	No
Nerve-Tibial	520	TMPRSS13	ENSG00000137747.15	11	117900643	117929459	-0.00926816	0.00626487	0.139669	18312	0.803473	No
Nerve-Tibial	520	IL10RA	ENSG00000110324.10	11	117986348	118001479	-0.00291436	0.00290561	0.316342	18312	0.893236	No
Nerve-Tibial	520	TMPRSS4-AS1	ENSG00000255274.9	11	118003634	118088299	0.0105246	0.0154561	0.496228	18312	0.938345	No
Nerve-Tibial	520	SCN4B	ENSG00000177098.8	11	118133377	118152888	-0.00146983	0.00463779	0.751434	18312	0.977564	No
Nerve-Tibial	520	SCN2B	ENSG00000149575.5	11	118161951	118176673	0.00108999	0.00432654	0.801198	18312	0.984335	No
Nerve-Tibial	520	JAML	ENSG00000160593.18	11	118193740	118225094	0.00478376	0.00482694	0.32214	18312	0.893236	No
Nerve-Tibial	520	MPZL3	ENSG00000160588.9	11	118226690	118252350	-0.00263502	0.00354731	0.457939	18312	0.93038	No
Nerve-Tibial	520	MPZL2	ENSG00000149573.8	11	118253403	118264536	-0.0094432	0.00457128	0.0393674	18312	0.654145	No
Nerve-Tibial	520	CD3E	ENSG00000198851.9	11	118304545	118316175	0.00691789	0.00468127	0.140099	18312	0.803473	No
Nerve-Tibial	520	CD3D	ENSG00000167286.9	11	118338954	118342744	0.00517637	0.0068834	0.452402	18312	0.928535	No
Nerve-Tibial	520	CD3G	ENSG00000160654.9	11	118344344	118355161	0.00534685	0.00961161	0.578262	18312	0.953921	No
Nerve-Tibial	520	UBE4A	ENSG00000110344.9	11	118359585	118399211	0.000121665	0.00144042	0.932721	18312	0.996117	No
Nerve-Tibial	520	ATP5L	ENSG00000167283.7	11	118401154	118431496	-5.29307e-05	0.0012276	0.965626	18312	0.998395	No
Nerve-Tibial	520	RP11-770J1.4	ENSG00000255384.1	11	118433121	118435206	0.00788928	0.0124827	0.527666	18312	0.943735	No
Nerve-Tibial	520	KMT2A	ENSG00000118058.20	11	118436490	118526832	0.00133617	0.00127337	0.294543	18312	0.887748	No
Nerve-Tibial	520	TTC36	ENSG00000172425.10	11	118527576	118530990	-0.0284669	0.00729385	0.000108138	18312	0.104222	No
Nerve-Tibial	520	TMEM25	ENSG00000149582.15	11	118531198	118547280	-0.00176998	0.00167263	0.290476	18312	0.887462	No
Nerve-Tibial	520	IFT46	ENSG00000118096.7	11	118544528	118572970	-0.00184824	0.00145599	0.20489	18312	0.851295	No
Nerve-Tibial	520	ARCN1	ENSG00000095139.13	11	118572390	118603033	0.000850496	0.00103768	0.412829	18312	0.917776	No
Nerve-Tibial	520	PHLDB1	ENSG00000019144.18	11	118606440	118657315	0.00234728	0.00154104	0.128347	18312	0.795639	No
Nerve-Tibial	520	TREH	ENSG00000118094.11	11	118658039	118679673	0.00312463	0.00752807	0.678274	18312	0.966681	No
Nerve-Tibial	520	DDX6	ENSG00000110367.11	11	118747766	118791147	-0.00198938	0.00119843	0.0975482	18312	0.758134	No
Nerve-Tibial	520	RP11-158I9.8	ENSG00000278376.1	11	118791254	118793137	0.00110485	0.00396993	0.780895	18312	0.9811	No
Nerve-Tibial	520	BCL9L	ENSG00000186174.12	11	118897800	118925608	-0.000112529	0.00196687	0.954399	18312	0.996361	No
Nerve-Tibial	520	UPK2	ENSG00000110375.2	11	118925164	118958559	-0.00266819	0.013485	0.843232	18312	0.988661	No
Nerve-Tibial	520	RP11-110I1.12	ENSG00000255121.2	11	118994824	118998004	-0.00630873	0.00462828	0.173473	18312	0.826493	No
Nerve-Tibial	520	CCDC84	ENSG00000186166.8	11	118998142	119015711	-0.000408534	0.00151116	0.787007	18312	0.9811	No
Nerve-Tibial	520	RPS25	ENSG00000118181.10	11	119015746	119018431	1.66987e-05	0.00149806	0.991111	18312	0.999019	No
Nerve-Tibial	520	TRAPPC4	ENSG00000196655.11	11	119018691	119025454	-2.49094e-06	0.00168112	0.998818	18312	0.999913	No
Nerve-Tibial	520	SLC37A4	ENSG00000137700.17	11	119024135	119030906	0.000488457	0.00182979	0.78962	18312	0.981733	No
Nerve-Tibial	520	HYOU1	ENSG00000149428.18	11	119044746	119057202	3.43402e-05	0.00197223	0.986115	18312	0.998978	No
Nerve-Tibial	520	RP11-110I1.14	ENSG00000271751.1	11	119065263	119065677	-0.0104169	0.00944157	0.270428	18312	0.881434	No
Nerve-Tibial	520	VPS11	ENSG00000160695.14	11	119067699	119081978	0.000776167	0.00118536	0.512902	18312	0.940485	No
Nerve-Tibial	520	HMBS	ENSG00000256269.7	11	119084866	119093549	0.00145334	0.00226172	0.520791	18312	0.942619	No
Nerve-Tibial	520	H2AFX	ENSG00000188486.3	11	119093854	119095467	-0.00138677	0.00204811	0.498659	18312	0.93945	No
Nerve-Tibial	520	DPAGT1	ENSG00000172269.18	11	119096503	119108331	0.00202048	0.00133086	0.129604	18312	0.796865	No
Nerve-Tibial	520	C2CD2L	ENSG00000172375.12	11	119102372	119118544	0.00099954	0.00140649	0.477626	18312	0.932974	No
Nerve-Tibial	520	HINFP	ENSG00000172273.12	11	119121587	119136044	-0.00036742	0.00145415	0.800627	18312	0.984335	No
Nerve-Tibial	520	ABCG4	ENSG00000172350.9	11	119149012	119162653	0.00462684	0.00797607	0.562117	18312	0.951778	No
Nerve-Tibial	520	NLRX1	ENSG00000160703.15	11	119166568	119184016	0.00145291	0.00137826	0.292319	18312	0.887572	No
Nerve-Tibial	520	PDZD3	ENSG00000172367.15	11	119185475	119189637	-0.0197056	0.0108416	0.0697282	18312	0.709326	No
Nerve-Tibial	520	CCDC153	ENSG00000248712.7	11	119190224	119196769	0.00842312	0.00386723	0.0298688	18312	0.622593	No
Nerve-Tibial	520	CBL	ENSG00000110395.6	11	119206276	119313926	0.000258561	0.00126534	0.83817	18312	0.988067	No
Nerve-Tibial	520	MCAM	ENSG00000076706.16	11	119308529	119321521	-0.00355417	0.0023343	0.128498	18312	0.795639	No
Nerve-Tibial	520	RNF26	ENSG00000173456.4	11	119334527	119337313	-0.000127402	0.00145644	0.930329	18312	0.996089	No
Nerve-Tibial	520	USP2	ENSG00000036672.15	11	119355215	119381726	0.00793955	0.00468784	0.0909575	18312	0.747489	No
Nerve-Tibial	520	THY1	ENSG00000154096.13	11	119417378	119424985	0.00556253	0.00644516	0.388523	18312	0.912895	No
Nerve-Tibial	520	NECTIN1	ENSG00000110400.10	11	119623408	119729084	0.00483908	0.0037306	0.195187	18312	0.842596	No
Nerve-Tibial	520	TRIM29	ENSG00000137699.16	11	120111275	120185529	0.0127231	0.00444385	0.00437216	18312	0.398951	No
Nerve-Tibial	520	OAF	ENSG00000184232.8	11	120210767	120230332	0.000329648	0.0024167	0.891557	18312	0.993656	No
Nerve-Tibial	520	POU2F3	ENSG00000137709.9	11	120236640	120319944	0.00266504	0.0135447	0.844096	18312	0.988783	No
Nerve-Tibial	520	TMEM136	ENSG00000181264.8	11	120325129	120333682	0.000443111	0.00222281	0.842072	18312	0.988067	No
Nerve-Tibial	520	ARHGEF12	ENSG00000196914.8	11	120336914	120489936	-0.00121013	0.000973356	0.21436	18312	0.852934	No
Nerve-Tibial	520	GRIK4	ENSG00000149403.12	11	120511700	120988904	0.00602239	0.00781688	0.441408	18312	0.925862	No
Nerve-Tibial	520	TBCEL	ENSG00000154114.12	11	121024072	121090775	-0.000589483	0.00123054	0.632118	18312	0.960267	No
Nerve-Tibial	520	TECTA	ENSG00000109927.9	11	121101173	121191493	0.00210285	0.00231446	0.364018	18312	0.908198	No
Nerve-Tibial	520	SC5D	ENSG00000109929.9	11	121292453	121308694	-0.000541315	0.00256563	0.832983	18312	0.987946	No
Nerve-Tibial	520	SORL1	ENSG00000137642.12	11	121452203	121633693	2.34157e-05	0.00300556	0.993787	18312	0.999217	No
Nerve-Tibial	520	BLID	ENSG00000259571.1	11	122115354	122116132	0.0176738	0.0142359	0.215007	18312	0.852934	No
Nerve-Tibial	520	UBASH3B	ENSG00000154127.9	11	122655675	122814473	-0.000696667	0.00413489	0.86627	18312	0.990702	No
Nerve-Tibial	520	CRTAM	ENSG00000109943.8	11	122838500	122872639	0.00979414	0.00773652	0.206118	18312	0.851295	No
Nerve-Tibial	520	C11orf63	ENSG00000109944.10	11	122882528	122959798	-0.00299472	0.00231484	0.196366	18312	0.842596	No
Nerve-Tibial	520	HSPA8	ENSG00000109971.13	11	123057489	123063230	-0.00337125	0.00234778	0.15165	18312	0.813996	No
Nerve-Tibial	520	CLMP	ENSG00000166250.11	11	123069865	123195281	-0.000854854	0.00208519	0.682008	18312	0.967695	No
Nerve-Tibial	520	GRAMD1B	ENSG00000023171.16	11	123358428	123627774	0.000617968	0.00272862	0.820924	18312	0.986355	No
Nerve-Tibial	520	SCN3B	ENSG00000166257.8	11	123629189	123655244	-0.00289133	0.00450575	0.521364	18312	0.942619	No
Nerve-Tibial	520	ZNF202	ENSG00000166261.10	11	123724177	123741675	-0.00121999	0.00145375	0.401758	18312	0.915656	No
Nerve-Tibial	520	VWA5A	ENSG00000110002.15	11	124115362	124147721	-0.00106768	0.00265045	0.687247	18312	0.968966	No
Nerve-Tibial	520	TBRG1	ENSG00000154144.12	11	124622861	124633112	0.000466066	0.00111953	0.677365	18312	0.96661	No
Nerve-Tibial	520	SIAE	ENSG00000110013.12	11	124635399	124694302	-0.00102902	0.00186848	0.582069	18312	0.954644	No
Nerve-Tibial	520	SPA17	ENSG00000064199.6	11	124673882	124697518	0.00236347	0.00362497	0.514704	18312	0.941209	No
Nerve-Tibial	520	NRGN	ENSG00000154146.12	11	124739846	124747210	0.00117563	0.00382405	0.758645	18312	0.978904	No
Nerve-Tibial	520	VSIG2	ENSG00000019102.11	11	124747472	124752238	-0.00482972	0.00441645	0.274671	18312	0.884433	No
Nerve-Tibial	520	ESAM	ENSG00000149564.11	11	124752583	124762290	0.000339391	0.00174206	0.845612	18312	0.988941	No
Nerve-Tibial	520	MSANTD2	ENSG00000120458.10	11	124766498	124800449	-0.000735597	0.00132206	0.578186	18312	0.953921	No
Nerve-Tibial	520	ROBO3	ENSG00000154134.14	11	124865386	124881466	0.0041775	0.00238808	0.0808523	18312	0.729459	No
Nerve-Tibial	520	ROBO4	ENSG00000154133.14	11	124884364	124898500	0.000250883	0.00282097	0.929169	18312	0.996089	No
Nerve-Tibial	520	HEPACAM	ENSG00000165478.6	11	124919193	124936412	-0.00760346	0.00486075	0.118393	18312	0.78679	No
Nerve-Tibial	520	CCDC15	ENSG00000149548.14	11	124954121	125041489	-0.000941289	0.00358168	0.792808	18312	0.982609	No
Nerve-Tibial	520	SLC37A2	ENSG00000134955.11	11	125063067	125090312	0.00389317	0.00334302	0.244752	18312	0.865898	No
Nerve-Tibial	520	TMEM218	ENSG00000150433.9	11	125096545	125111763	-0.000914065	0.00125627	0.4672	18312	0.931739	No
Nerve-Tibial	520	PKNOX2	ENSG00000165495.15	11	125164687	125433389	0.000447606	0.00219476	0.838481	18312	0.988067	No
Nerve-Tibial	520	FEZ1	ENSG00000149557.12	11	125445745	125496310	-0.00339144	0.00186544	0.0696581	18312	0.709326	No
Nerve-Tibial	520	EI24	ENSG00000149547.14	11	125569216	125584687	0.000378294	0.00124357	0.761102	18312	0.979055	No
Nerve-Tibial	520	STT3A	ENSG00000134910.12	11	125591712	125625135	0.00025668	0.00142519	0.857146	18312	0.990221	No
Nerve-Tibial	520	CHEK1	ENSG00000149554.12	11	125625216	125676255	-0.00295146	0.00257205	0.25172	18312	0.87177	No
Nerve-Tibial	520	ACRV1	ENSG00000134940.13	11	125671522	125681123	0.00596062	0.0136571	0.662701	18312	0.96563	No
Nerve-Tibial	520	RP11-680F20.10	ENSG00000260209.1	11	125873031	125874528	-0.00696428	0.0129338	0.590503	18312	0.956762	No
Nerve-Tibial	520	HYLS1	ENSG00000198331.10	11	125883614	125900648	-0.00263967	0.00291902	0.366275	18312	0.908198	No
Nerve-Tibial	520	PUS3	ENSG00000110060.8	11	125893485	125903221	-0.000606654	0.00213941	0.776864	18312	0.9811	No
Nerve-Tibial	520	DDX25	ENSG00000109832.13	11	125903370	125943702	-0.0184356	0.0105073	0.079951	18312	0.729459	No
Nerve-Tibial	520	CDON	ENSG00000064309.14	11	125955796	126063335	-0.000583404	0.00273936	0.831437	18312	0.987944	No
Nerve-Tibial	520	RPUSD4	ENSG00000165526.8	11	126202094	126211407	-0.00199112	0.00131397	0.13032	18312	0.797168	No
Nerve-Tibial	520	FAM118B	ENSG00000197798.8	11	126211414	126262918	-0.000748414	0.00155205	0.629868	18312	0.960267	No
Nerve-Tibial	520	SRPRA	ENSG00000182934.11	11	126262987	126269054	-0.000279456	0.00121394	0.818027	18312	0.985741	No
Nerve-Tibial	520	FOXRED1	ENSG00000110074.10	11	126269145	126278131	-0.00195585	0.00193602	0.312869	18312	0.893236	No
Nerve-Tibial	520	TIRAP	ENSG00000150455.13	11	126283065	126298845	-0.0054744	0.0020233	0.00705019	18312	0.458182	No
Nerve-Tibial	520	DCPS	ENSG00000110063.8	11	126303752	126345749	-0.000289375	0.00153983	0.85101	18312	0.990221	No
Nerve-Tibial	520	ST3GAL4	ENSG00000110080.18	11	126355640	126440344	-0.000207042	0.00226836	0.927312	18312	0.996089	No
Nerve-Tibial	520	KIRREL3	ENSG00000149571.11	11	126423359	127001165	-0.00607831	0.00691845	0.380061	18312	0.909913	No
Nerve-Tibial	520	ETS1	ENSG00000134954.14	11	128458761	128587558	0.00229701	0.00185104	0.215216	18312	0.852934	No
Nerve-Tibial	520	FLI1	ENSG00000151702.16	11	128693770	128813267	-0.000375716	0.00187217	0.841027	18312	0.988067	No
Nerve-Tibial	520	KCNJ1	ENSG00000151704.15	11	128836315	128867373	-0.0135148	0.0113043	0.232445	18312	0.8606	No
Nerve-Tibial	520	KCNJ5	ENSG00000120457.11	11	128891356	128921035	0.00308513	0.00534573	0.564119	18312	0.952692	No
Nerve-Tibial	520	C11orf45	ENSG00000174370.9	11	128899565	128906035	0.00448698	0.00477377	0.347712	18312	0.904617	No
Nerve-Tibial	520	TP53AIP1	ENSG00000120471.15	11	128934731	128943399	0.0349414	0.0122747	0.00460108	18312	0.401214	No
Nerve-Tibial	520	ARHGAP32	ENSG00000134909.18	11	128965060	129279324	0.00270908	0.00238428	0.256409	18312	0.876596	No
Nerve-Tibial	520	TMEM45B	ENSG00000151715.7	11	129815819	129860003	-0.00531509	0.00555647	0.339254	18312	0.900822	No
Nerve-Tibial	520	NFRKB	ENSG00000170322.14	11	129863636	129895590	-0.000334254	0.00134485	0.803816	18312	0.984335	No
Nerve-Tibial	520	PRDM10	ENSG00000170325.14	11	129899706	130002835	0.00278686	0.0020561	0.175902	18312	0.826493	No
Nerve-Tibial	520	LINC00167	ENSG00000233220.3	11	130002938	130004356	-0.0102098	0.0142147	0.472938	18312	0.931739	No
Nerve-Tibial	520	APLP2	ENSG00000084234.16	11	130069837	130144811	-0.000911797	0.00139978	0.515097	18312	0.94156	No
Nerve-Tibial	520	ST14	ENSG00000149418.10	11	130159562	130210376	0.00666625	0.00611982	0.276554	18312	0.885669	No
Nerve-Tibial	520	ZBTB44	ENSG00000196323.12	11	130226677	130314686	0.000662515	0.00135577	0.625294	18312	0.960267	No
Nerve-Tibial	520	RP11-121M22.1	ENSG00000175773.12	11	130314993	130403657	-0.000581776	0.00806676	0.942535	18312	0.996351	No
Nerve-Tibial	520	ADAMTS8	ENSG00000134917.9	11	130404925	130428993	0.00214771	0.00501282	0.668514	18312	0.96563	No
Nerve-Tibial	520	ADAMTS15	ENSG00000166106.3	11	130448974	130476641	-0.00675632	0.00391104	0.0846979	18312	0.738214	No
Nerve-Tibial	520	C11orf44	ENSG00000175728.4	11	130672956	130717352	-0.0177886	0.0136289	0.192424	18312	0.84094	No
Nerve-Tibial	520	RP11-890B15.2	ENSG00000254842.6	11	130844191	130865561	-0.0158291	0.0129153	0.220924	18312	0.855477	No
Nerve-Tibial	520	RP11-890B15.3	ENSG00000255455.2	11	130866254	130870247	0.000879119	0.00183834	0.632709	18312	0.960267	No
Nerve-Tibial	520	SNX19	ENSG00000120451.10	11	130875436	130916509	-0.000556017	0.00213526	0.794664	18312	0.983321	No
Nerve-Tibial	520	NTM	ENSG00000182667.14	11	131370478	132336822	0.00299198	0.00446638	0.503238	18312	0.93977	No
Nerve-Tibial	520	NTM-AS1	ENSG00000224795.1	11	131662131	131663583	0.0112538	0.00834016	0.177839	18312	0.826493	No
Nerve-Tibial	520	OPCML	ENSG00000183715.13	11	132414977	133532519	0.00262368	0.0043608	0.547681	18312	0.946895	No
Nerve-Tibial	520	IGSF9B	ENSG00000080854.14	11	133908564	133956985	0.00457803	0.00547028	0.403055	18312	0.915656	No
Nerve-Tibial	520	RP11-713P17.3	ENSG00000204241.7	11	134032272	134046849	0.0010896	0.00659173	0.868776	18312	0.991264	No
Nerve-Tibial	520	RP11-713P17.4	ENSG00000254648.1	11	134035832	134037107	0.0103457	0.0113451	0.362259	18312	0.908198	No
Nerve-Tibial	520	JAM3	ENSG00000166086.12	11	134068925	134152001	-0.00148959	0.00144802	0.304116	18312	0.891818	No
Nerve-Tibial	520	NCAPD3	ENSG00000151503.12	11	134152434	134225454	0.00151111	0.0016328	0.355169	18312	0.906588	No
Nerve-Tibial	520	VPS26B	ENSG00000151502.10	11	134224645	134247792	6.84064e-05	0.00107153	0.949123	18312	0.996351	No
Nerve-Tibial	520	THYN1	ENSG00000151500.14	11	134248279	134253370	-0.00048418	0.00130027	0.709777	18312	0.973239	No
Nerve-Tibial	520	ACAD8	ENSG00000151498.11	11	134253495	134265855	-0.002299	0.00125993	0.0686446	18312	0.709326	No
Nerve-Tibial	520	GLB1L2	ENSG00000149328.14	11	134331874	134378341	-0.00642778	0.00369505	0.0825537	18312	0.734299	No
Nerve-Tibial	520	B3GAT1	ENSG00000109956.12	11	134378506	134411918	-0.00105512	0.00284593	0.710985	18312	0.973268	No
Nerve-Tibial	520	RP11-469N6.1	ENSG00000251226.1	11	134735596	134763810	-0.0334724	0.0169438	0.048764	18312	0.671336	No
Nerve-Tibial	520	IQSEC3	ENSG00000120645.11	12	66765	178460	-0.00588034	0.00453436	0.195287	18312	0.842596	No
Nerve-Tibial	520	RP11-598F7.6	ENSG00000256540.1	12	166856	182399	-0.0183854	0.00997856	0.0659979	18312	0.707131	No
Nerve-Tibial	520	SLC6A12	ENSG00000111181.12	12	190077	214120	-0.00589169	0.00594826	0.322416	18312	0.893236	No
Nerve-Tibial	520	SLC6A13	ENSG00000010379.15	12	220621	262873	0.0089487	0.00846743	0.291098	18312	0.887462	No
Nerve-Tibial	520	KDM5A	ENSG00000073614.12	12	280129	389272	0.000998034	0.00102582	0.33107	18312	0.897962	No
Nerve-Tibial	520	CCDC77	ENSG00000120647.9	12	389455	442645	-0.000868174	0.00246059	0.724364	18312	0.974309	No
Nerve-Tibial	520	B4GALNT3	ENSG00000139044.10	12	460364	563509	-0.000271835	0.00213077	0.898536	18312	0.993656	No
Nerve-Tibial	520	NINJ2	ENSG00000171840.11	12	564296	663779	-0.0070491	0.00372308	0.0588904	18312	0.697801	No
Nerve-Tibial	520	WNK1	ENSG00000060237.16	12	752593	911452	-0.00101658	0.00117911	0.389018	18312	0.912895	No
Nerve-Tibial	520	RAD52	ENSG00000002016.17	12	912077	990053	0.000449227	0.0018529	0.808535	18312	0.984335	No
Nerve-Tibial	520	ERC1	ENSG00000082805.19	12	990609	1495933	-0.00106891	0.00359722	0.766477	18312	0.979862	No
Nerve-Tibial	520	LINC00942	ENSG00000249628.2	12	1500525	1507318	0.00373694	0.0135854	0.783377	18312	0.9811	No
Nerve-Tibial	520	WNT5B	ENSG00000111186.12	12	1529891	1647243	-0.00861626	0.00421337	0.0413819	18312	0.656515	No
Nerve-Tibial	520	FBXL14	ENSG00000171823.6	12	1565993	1594165	-0.00291199	0.00194831	0.135646	18312	0.802331	No
Nerve-Tibial	520	ADIPOR2	ENSG00000006831.9	12	1688574	1788678	-0.00463531	0.00181212	0.0108242	18312	0.498544	No
Nerve-Tibial	520	CACNA2D4	ENSG00000151062.14	12	1791957	1918836	0.00111086	0.00256342	0.664947	18312	0.96563	No
Nerve-Tibial	520	LINC00940	ENSG00000235049.1	12	1929202	1936574	-0.00460968	0.0131365	0.725807	18312	0.974309	No
Nerve-Tibial	520	DCP1B	ENSG00000151065.13	12	1946054	2004535	-0.000181121	0.00131845	0.89079	18312	0.993656	No
Nerve-Tibial	520	CACNA1C	ENSG00000151067.21	12	1970786	2697950	0.00603774	0.00247396	0.015014	18312	0.535209	No
Nerve-Tibial	520	FKBP4	ENSG00000004478.7	12	2794953	2805423	-0.00247047	0.00213038	0.246753	18312	0.86768	No
Nerve-Tibial	520	ITFG2	ENSG00000111203.11	12	2817223	2859791	0.000520242	0.00127331	0.683028	18312	0.967923	No
Nerve-Tibial	520	NRIP2	ENSG00000053702.14	12	2825348	2835544	-0.00479985	0.00213488	0.0249934	18312	0.594264	No
Nerve-Tibial	520	RP4-816N1.8	ENSG00000283297.1	12	2849039	2857083	0.00859642	0.00537239	0.110208	18312	0.777047	No
Nerve-Tibial	520	FOXM1	ENSG00000111206.12	12	2858332	2877155	0.00436125	0.00341963	0.202778	18312	0.847779	No
Nerve-Tibial	520	RHNO1	ENSG00000171792.10	12	2876258	2889523	0.000497319	0.00197061	0.800861	18312	0.984335	No
Nerve-Tibial	520	TULP3	ENSG00000078246.16	12	2890887	2941140	0.00116163	0.00148875	0.435602	18312	0.924403	No
Nerve-Tibial	520	TEAD4	ENSG00000197905.8	12	2959330	3040673	0.00584387	0.00205671	0.00467625	18312	0.403922	No
Nerve-Tibial	520	RP11-253E3.3	ENSG00000250899.3	12	3041437	3044950	0.00305883	0.00295422	0.30098	18312	0.890548	No
Nerve-Tibial	520	TSPAN9	ENSG00000011105.12	12	3077355	3286564	-0.00219977	0.00223706	0.325922	18312	0.895119	No
Nerve-Tibial	520	RP5-1063M23.2	ENSG00000236908.2	12	3318718	3325343	-0.0330353	0.0134216	0.0141796	18312	0.529912	No
Nerve-Tibial	520	PRMT8	ENSG00000111218.11	12	3381349	3593973	-0.00577151	0.014935	0.699334	18312	0.970363	No
Nerve-Tibial	520	CRACR2A	ENSG00000130038.9	12	3606633	3764819	0.000194852	0.00318228	0.9512	18312	0.996351	No
Nerve-Tibial	520	PARP11	ENSG00000111224.13	12	3791047	3873448	0.000705137	0.00159808	0.659231	18312	0.965053	No
Nerve-Tibial	520	CCND2	ENSG00000118971.7	12	4273772	4305350	-0.000128209	0.0018772	0.945576	18312	0.996351	No
Nerve-Tibial	520	TIGAR	ENSG00000078237.6	12	4307763	4354593	0.0017358	0.00350138	0.620291	18312	0.960267	No
Nerve-Tibial	520	C12orf4	ENSG00000047621.11	12	4487728	4538508	-0.000359949	0.00149805	0.810213	18312	0.984335	No
Nerve-Tibial	520	RAD51AP1	ENSG00000111247.14	12	4538798	4560048	-0.0053957	0.00413517	0.192553	18312	0.84094	No
Nerve-Tibial	520	DYRK4	ENSG00000010219.13	12	4562204	4615302	0.00189906	0.00164011	0.247467	18312	0.867958	No
Nerve-Tibial	520	AKAP3	ENSG00000111254.7	12	4615508	4649047	0.00108104	0.00506906	0.83121	18312	0.987944	No
Nerve-Tibial	520	NDUFA9	ENSG00000139180.10	12	4649107	4694317	0.0012634	0.00112474	0.261857	18312	0.878527	No
Nerve-Tibial	520	RP11-234B24.2	ENSG00000255474.1	12	4700417	4720102	0.0242663	0.0122359	0.0478933	18312	0.671336	No
Nerve-Tibial	520	GALNT8	ENSG00000130035.6	12	4720341	4851927	0.0070392	0.0045438	0.121972	18312	0.792881	No
Nerve-Tibial	520	KCNA1	ENSG00000111262.5	12	4910840	4918256	-0.00358271	0.00795052	0.652456	18312	0.963188	No
Nerve-Tibial	520	KCNA5	ENSG00000130037.4	12	5043989	5046788	0.00148735	0.00609294	0.807246	18312	0.984335	No
Nerve-Tibial	520	NTF3	ENSG00000185652.11	12	5432112	5521536	0.000872462	0.00404602	0.829361	18312	0.987944	No
Nerve-Tibial	520	ANO2	ENSG00000047617.14	12	5531869	5946232	0.00229029	0.00410558	0.577199	18312	0.953921	No
Nerve-Tibial	520	VWF	ENSG00000110799.13	12	5948874	6124770	0.00335442	0.00307764	0.27627	18312	0.885532	No
Nerve-Tibial	520	CD9	ENSG00000010278.12	12	6199715	6238271	0.00292209	0.00178987	0.103191	18312	0.769897	No
Nerve-Tibial	520	PLEKHG6	ENSG00000008323.15	12	6310436	6328506	-0.0129275	0.00613988	0.0357488	18312	0.647691	No
Nerve-Tibial	520	TNFRSF1A	ENSG00000067182.7	12	6328757	6342114	-0.00124806	0.00141595	0.378513	18312	0.909913	No
Nerve-Tibial	520	SCNN1A	ENSG00000111319.12	12	6346843	6377730	-0.0106127	0.00462419	0.0221454	18312	0.587883	No
Nerve-Tibial	520	LTBR	ENSG00000111321.10	12	6375225	6391563	0.00215777	0.0014985	0.150507	18312	0.813612	No
Nerve-Tibial	520	RP1-102E24.8	ENSG00000256433.2	12	6393905	6396148	-0.00447631	0.00382587	0.242556	18312	0.86539	No
Nerve-Tibial	520	CD27	ENSG00000139193.3	12	6444867	6451689	0.00575832	0.00298951	0.0546516	18312	0.681266	No
Nerve-Tibial	520	TAPBPL	ENSG00000139192.11	12	6451719	6466517	-0.000563452	0.00208187	0.786774	18312	0.9811	No
Nerve-Tibial	520	VAMP1	ENSG00000139190.16	12	6462323	6470987	0.000368726	0.00228169	0.871685	18312	0.991768	No
Nerve-Tibial	520	MRPL51	ENSG00000111639.7	12	6491886	6493355	-0.000181318	0.00161341	0.910566	18312	0.994416	No
Nerve-Tibial	520	NCAPD2	ENSG00000010292.12	12	6493842	6531955	0.00206791	0.00147225	0.160767	18312	0.819739	No
Nerve-Tibial	520	GAPDH	ENSG00000111640.14	12	6533927	6538374	5.57357e-05	0.00174006	0.97446	18312	0.998893	No
Nerve-Tibial	520	IFFO1	ENSG00000010295.19	12	6538375	6556083	-0.000493793	0.00130109	0.704462	18312	0.971393	No
Nerve-Tibial	520	NOP2	ENSG00000111641.11	12	6556863	6568691	0.00124348	0.00146457	0.396265	18312	0.915656	No
Nerve-Tibial	520	CHD4	ENSG00000111642.14	12	6570083	6607476	-0.00174334	0.0013273	0.189637	18312	0.837384	No
Nerve-Tibial	520	LPAR5	ENSG00000184574.9	12	6618835	6636447	-0.00657521	0.00385149	0.0884109	18312	0.743535	No
Nerve-Tibial	520	ACRBP	ENSG00000111644.7	12	6638075	6647460	-0.00158645	0.00356783	0.656762	18312	0.964323	No
Nerve-Tibial	520	ING4	ENSG00000111653.19	12	6650280	6663148	0.000584526	0.00113206	0.605846	18312	0.959535	No
Nerve-Tibial	520	ZNF384	ENSG00000126746.17	12	6666477	6689510	0.000108192	0.00149319	0.942267	18312	0.996351	No
Nerve-Tibial	520	PIANP	ENSG00000139200.13	12	6693792	6700800	-0.0181026	0.00740774	0.0148821	18312	0.535209	No
Nerve-Tibial	520	COPS7A	ENSG00000111652.9	12	6723741	6731875	-3.01257e-05	0.000950815	0.974737	18312	0.998958	No
Nerve-Tibial	520	RP4-761J14.10	ENSG00000269892.1	12	6742985	6743641	-0.00168083	0.00411026	0.682763	18312	0.967911	No
Nerve-Tibial	520	MLF2	ENSG00000089693.10	12	6747996	6767475	0.00148587	0.0010329	0.150911	18312	0.813996	No
Nerve-Tibial	520	PTMS	ENSG00000159335.15	12	6765516	6770952	0.000473612	0.0022627	0.83429	18312	0.988067	No
Nerve-Tibial	520	LAG3	ENSG00000089692.8	12	6772519	6778453	-0.00297506	0.00356036	0.403778	18312	0.916172	No
Nerve-Tibial	520	CD4	ENSG00000010610.9	12	6786858	6820808	0.00254174	0.00253217	0.315972	18312	0.893236	No
Nerve-Tibial	520	GPR162	ENSG00000250510.7	12	6821545	6827421	-0.00623765	0.00331761	0.0606694	18312	0.698619	No
Nerve-Tibial	520	P3H3	ENSG00000110811.19	12	6828410	6839851	-0.0023036	0.00199333	0.248377	18312	0.86932	No
Nerve-Tibial	520	GNB3	ENSG00000111664.10	12	6840211	6847393	-0.00302377	0.0039587	0.445331	18312	0.926588	No
Nerve-Tibial	520	CDCA3	ENSG00000111665.11	12	6844793	6852066	-0.00386265	0.00350148	0.270495	18312	0.881434	No
Nerve-Tibial	520	USP5	ENSG00000111667.13	12	6852128	6866629	0.00105236	0.00114977	0.360489	18312	0.908198	No
Nerve-Tibial	520	TPI1	ENSG00000111669.14	12	6867119	6870934	0.000318009	0.00157494	0.840063	18312	0.988067	No
Nerve-Tibial	520	SPSB2	ENSG00000111671.9	12	6870949	6889358	0.00221044	0.00325841	0.497846	18312	0.939048	No
Nerve-Tibial	520	U47924.32	ENSG00000275703.1	12	6899752	6900212	-0.000244047	0.00925954	0.978984	18312	0.998978	No
Nerve-Tibial	520	LRRC23	ENSG00000010626.14	12	6904733	6914243	0.00049274	0.0021203	0.81633	18312	0.985531	No
Nerve-Tibial	520	ENO2	ENSG00000111674.8	12	6913745	6923698	-0.00441641	0.00196413	0.0249784	18312	0.594264	No
Nerve-Tibial	520	ATN1	ENSG00000111676.14	12	6924463	6942321	-0.000888283	0.00149088	0.551572	18312	0.948257	No
Nerve-Tibial	520	C12orf57	ENSG00000111678.10	12	6943433	6946003	-0.000218718	0.00155708	0.888349	18312	0.993656	No
Nerve-Tibial	520	PTPN6	ENSG00000111679.16	12	6946468	6961316	6.13061e-05	0.00208576	0.976563	18312	0.998967	No
Nerve-Tibial	520	PHB2	ENSG00000215021.8	12	6965383	6970825	-0.000265084	0.00110403	0.810347	18312	0.984335	No
Nerve-Tibial	520	EMG1	ENSG00000126749.14	12	6970893	6979941	-0.00029336	0.00122184	0.810354	18312	0.984335	No
Nerve-Tibial	520	LPCAT3	ENSG00000111684.10	12	6980707	7018510	-0.0071481	0.00264796	0.00718098	18312	0.458182	No
Nerve-Tibial	520	C1S	ENSG00000182326.14	12	6988259	7071032	-0.000859863	0.00177618	0.628521	18312	0.960267	No
Nerve-Tibial	520	C1R	ENSG00000159403.15	12	7080209	7092607	-0.00135501	0.00199651	0.497649	18312	0.939048	No
Nerve-Tibial	520	C1RL	ENSG00000139178.10	12	7093640	7109273	-0.000993545	0.00201689	0.622503	18312	0.960267	No
Nerve-Tibial	520	RBP5	ENSG00000139194.7	12	7123684	7128942	0.000950372	0.00330806	0.77401	18312	0.980984	No
Nerve-Tibial	520	CLSTN3	ENSG00000139182.13	12	7130253	7158945	-0.00103047	0.00260815	0.692942	18312	0.969953	No
Nerve-Tibial	520	PEX5	ENSG00000139197.10	12	7188685	7218574	-4.49381e-05	0.00182678	0.980384	18312	0.998978	No
Nerve-Tibial	520	CD163L1	ENSG00000177675.8	12	7346685	7451055	0.00659587	0.00508396	0.195099	18312	0.842596	No
Nerve-Tibial	520	CD163	ENSG00000177575.12	12	7470813	7503893	0.00191044	0.00373388	0.609123	18312	0.960267	No
Nerve-Tibial	520	GDF3	ENSG00000184344.3	12	7689782	7695776	0.023458	0.0138104	0.090024	18312	0.745967	No
Nerve-Tibial	520	SLC2A14	ENSG00000173262.11	12	7812512	7891148	0.02702	0.0132166	0.0414396	18312	0.656515	No
Nerve-Tibial	520	SLC2A3	ENSG00000059804.15	12	7919230	7936275	0.00107922	0.00432902	0.803233	18312	0.984335	No
Nerve-Tibial	520	FOXJ2	ENSG00000065970.8	12	8032703	8055503	-0.00033293	0.0012624	0.792099	18312	0.982531	No
Nerve-Tibial	520	C3AR1	ENSG00000171860.4	12	8058302	8066471	0.00568747	0.00355989	0.110754	18312	0.778918	No
Nerve-Tibial	520	NECAP1	ENSG00000089818.17	12	8076939	8097859	-0.00032464	0.00118697	0.784581	18312	0.9811	No
Nerve-Tibial	520	CLEC4A	ENSG00000111729.13	12	8123630	8138607	-0.0018463	0.00256087	0.471267	18312	0.931739	No
Nerve-Tibial	520	RP11-266K4.13	ENSG00000276417.1	12	8205984	8207397	-0.00600641	0.0049678	0.227211	18312	0.859782	No
Nerve-Tibial	520	RP11-266K4.14	ENSG00000275367.1	12	8217758	8221115	0.00320479	0.0029375	0.275804	18312	0.885279	No
Nerve-Tibial	520	FAM90A1	ENSG00000171847.10	12	8221260	8227618	-0.0041423	0.00409552	0.312305	18312	0.893236	No
Nerve-Tibial	520	RP11-266K4.9	ENSG00000215241.3	12	8235519	8242564	-0.00213526	0.00398382	0.592209	18312	0.956762	No
Nerve-Tibial	520	LINC00937	ENSG00000226091.7	12	8295986	8396803	0.0166994	0.0066834	0.0127882	18312	0.529719	No
Nerve-Tibial	520	CLEC4D	ENSG00000166527.7	12	8509475	8522366	0.0260039	0.0128198	0.0430484	18312	0.658081	No
Nerve-Tibial	520	CLEC4E	ENSG00000166523.7	12	8533305	8540963	0.00698394	0.00642177	0.277323	18312	0.885823	No
Nerve-Tibial	520	AICDA	ENSG00000111732.10	12	8602166	8612871	-0.00123756	0.00704238	0.860577	18312	0.990221	No
Nerve-Tibial	520	MFAP5	ENSG00000197614.10	12	8641246	8662888	0.00447873	0.00320046	0.162315	18312	0.821175	No
Nerve-Tibial	520	RIMKLB	ENSG00000166532.15	12	8681691	8783095	0.000512476	0.00157256	0.744648	18312	0.975548	No
Nerve-Tibial	520	RP11-20D14.6	ENSG00000249790.2	12	8788257	8795789	-0.00150245	0.0104035	0.885229	18312	0.99324	No
Nerve-Tibial	520	A2ML1	ENSG00000166535.19	12	8822472	8887001	0.00646655	0.00382436	0.0914841	18312	0.748693	No
Nerve-Tibial	520	PHC1	ENSG00000111752.10	12	8913896	8940362	-0.000902833	0.00172685	0.601332	18312	0.957997	No
Nerve-Tibial	520	M6PR	ENSG00000003056.7	12	8941468	8949955	-0.00237688	0.00129547	0.0671383	18312	0.70796	No
Nerve-Tibial	520	KLRG1	ENSG00000139187.9	12	8950044	9010760	-0.00363604	0.00402635	0.36693	18312	0.908633	No
Nerve-Tibial	520	A2M	ENSG00000175899.14	12	9068183	9116229	-0.00129243	0.00250676	0.606378	18312	0.959731	No
Nerve-Tibial	520	PZP	ENSG00000126838.9	12	9148840	9208370	-0.00123227	0.00412545	0.765294	18312	0.979388	No
Nerve-Tibial	520	LINC00987	ENSG00000237248.4	12	9240332	9243052	-0.00125492	0.00367348	0.732784	18312	0.975513	No
Nerve-Tibial	520	RP11-118B22.4	ENSG00000256427.1	12	9246497	9257960	0.0104868	0.00903051	0.246093	18312	0.867443	No
Nerve-Tibial	520	RP13-735L24.1	ENSG00000260423.1	12	9367464	9397617	-0.000351431	0.00751578	0.962724	18312	0.997747	No
Nerve-Tibial	520	RP11-726G1.1	ENSG00000214776.10	12	9467552	9576275	-0.00125073	0.0106422	0.906492	18312	0.993656	No
Nerve-Tibial	520	KLRB1	ENSG00000111796.3	12	9594551	9607886	0.00965111	0.00811516	0.234901	18312	0.8606	No
Nerve-Tibial	520	CLEC2D	ENSG00000069493.14	12	9664969	9699555	0.0029682	0.00239045	0.214935	18312	0.852934	No
Nerve-Tibial	520	CLECL1	ENSG00000184293.7	12	9715860	9733299	-0.0175769	0.0118845	0.139779	18312	0.803473	No
Nerve-Tibial	520	CD69	ENSG00000110848.8	12	9752486	9760901	0.00162004	0.0050854	0.750188	18312	0.977375	No
Nerve-Tibial	520	KLRF1	ENSG00000150045.11	12	9827481	9845007	0.0055503	0.00849838	0.513993	18312	0.940847	No
Nerve-Tibial	520	CLEC2B	ENSG00000110852.4	12	9852984	9870136	-0.00115238	0.00252877	0.648798	18312	0.962282	No
Nerve-Tibial	520	CLEC12A	ENSG00000172322.13	12	9971415	9985595	-0.00259921	0.0204639	0.89898	18312	0.993656	No
Nerve-Tibial	520	CLEC1B	ENSG00000165682.14	12	9985642	10013424	-0.018935	0.0209984	0.367633	18312	0.90938	No
Nerve-Tibial	520	CLEC12B	ENSG00000256660.5	12	10010627	10018619	-0.0105015	0.0196808	0.593863	18312	0.956762	No
Nerve-Tibial	520	CLEC9A	ENSG00000197992.6	12	10030677	10066027	-0.00589077	0.00812811	0.468951	18312	0.931739	No
Nerve-Tibial	520	CLEC1A	ENSG00000150048.10	12	10069554	10111627	0.000562265	0.00277678	0.839618	18312	0.988067	No
Nerve-Tibial	520	CLEC7A	ENSG00000172243.17	12	10116777	10130258	0.00181945	0.00379809	0.632117	18312	0.960267	No
Nerve-Tibial	520	OLR1	ENSG00000173391.8	12	10158301	10172138	0.020339	0.0104323	0.0517821	18312	0.67731	No
Nerve-Tibial	520	TMEM52B	ENSG00000165685.8	12	10170542	10191801	0.0280864	0.0123682	0.0235818	18312	0.587883	No
Nerve-Tibial	520	GABARAPL1	ENSG00000139112.10	12	10212458	10223130	-0.00318834	0.00179183	0.0757888	18312	0.721353	No
Nerve-Tibial	520	KLRD1	ENSG00000134539.16	12	10226058	10329600	-0.000291731	0.00469771	0.950507	18312	0.996351	No
Nerve-Tibial	520	KLRK1	ENSG00000213809.8	12	10372353	10391874	0.000375626	0.00484492	0.938233	18312	0.996351	No
Nerve-Tibial	520	KLRC4	ENSG00000183542.5	12	10407382	10409757	-0.00621812	0.00962674	0.518628	18312	0.942546	No
Nerve-Tibial	520	KLRC3	ENSG00000205810.8	12	10412312	10420595	0.0216363	0.0111217	0.0522867	18312	0.677916	No
Nerve-Tibial	520	KLRC2	ENSG00000205809.9	12	10426854	10442263	-0.0200975	0.0144813	0.165809	18312	0.82489	No
Nerve-Tibial	520	KLRC1	ENSG00000134545.13	12	10446028	10454685	0.00204793	0.0149866	0.891362	18312	0.993656	No
Nerve-Tibial	520	EIF2S3L	ENSG00000180574.3	12	10505602	10523135	-0.0147216	0.0156941	0.348683	18312	0.905252	No
Nerve-Tibial	520	RP11-291B21.2	ENSG00000256039.1	12	10553363	10558049	0.0176099	0.0164757	0.28566	18312	0.886648	No
Nerve-Tibial	520	MAGOHB	ENSG00000111196.9	12	10604190	10613623	0.00189804	0.00163863	0.247294	18312	0.86785	No
Nerve-Tibial	520	STYK1	ENSG00000060140.8	12	10618939	10674318	-0.00911157	0.0080411	0.257707	18312	0.87709	No
Nerve-Tibial	520	YBX3	ENSG00000060138.12	12	10699089	10723312	-0.00194916	0.00143223	0.174152	18312	0.826493	No
Nerve-Tibial	520	PRH1	ENSG00000231887.6	12	10824960	10884255	0.00585014	0.0054306	0.281887	18312	0.886262	No
Nerve-Tibial	520	TAS2R10	ENSG00000121318.2	12	10825317	10826358	-0.00597731	0.0081014	0.460976	18312	0.93038	No
Nerve-Tibial	520	PRR4	ENSG00000111215.11	12	10845849	11121180	0.00729893	0.00303189	0.01643	18312	0.550763	No
Nerve-Tibial	520	TAS2R13	ENSG00000212128.2	12	10907926	10909562	0.0210651	0.0141299	0.136643	18312	0.802331	No
Nerve-Tibial	520	PRH2	ENSG00000134551.12	12	10929236	10932341	-0.0214707	0.0140053	0.1259	18312	0.794657	No
Nerve-Tibial	520	TAS2R14	ENSG00000212127.5	12	10937406	10939263	0.00434776	0.00344135	0.20704	18312	0.851295	No
Nerve-Tibial	520	TAS2R50	ENSG00000212126.3	12	10985913	10986912	0.0255592	0.0146059	0.0807479	18312	0.729459	No
Nerve-Tibial	520	TAS2R20	ENSG00000255837.1	12	10996495	10997875	0.00677739	0.00381549	0.076297	18312	0.721669	No
Nerve-Tibial	520	TAS2R19	ENSG00000212124.2	12	11021619	11022620	0.00572976	0.00500222	0.252576	18312	0.872152	No
Nerve-Tibial	520	TAS2R31	ENSG00000256436.1	12	11030387	11031407	0.002316	0.00591707	0.695662	18312	0.970059	No
Nerve-Tibial	520	TAS2R46	ENSG00000226761.3	12	11061365	11062294	-0.00628828	0.0149518	0.67425	18312	0.96563	No
Nerve-Tibial	520	TAS2R43	ENSG00000255374.3	12	11091287	11092313	-0.00263622	0.0176279	0.881182	18312	0.992853	No
Nerve-Tibial	520	TAS2R30	ENSG00000256188.3	12	11132958	11134644	0.00437702	0.0131558	0.739496	18312	0.975548	No
Nerve-Tibial	520	SMIM10L1	ENSG00000256537.4	12	11171222	11176016	-0.00249483	0.00146879	0.0900277	18312	0.745967	No
Nerve-Tibial	520	PRB1	ENSG00000251655.6	12	11351823	11395566	0.00683621	0.0185856	0.713161	18312	0.97349	No
Nerve-Tibial	520	PRB2	ENSG00000121335.11	12	11391540	11501041	-0.0274545	0.0169222	0.105351	18312	0.77051	No
Nerve-Tibial	520	LINC01252	ENSG00000247157.6	12	11548030	11590369	0.0191075	0.00738561	0.00996051	18312	0.492455	No
Nerve-Tibial	520	ETV6	ENSG00000139083.10	12	11649854	11895402	-4.24074e-05	0.00233528	0.985519	18312	0.998978	No
Nerve-Tibial	520	LRP6	ENSG00000070018.8	12	12116025	12267012	-0.00102661	0.001363	0.451687	18312	0.927899	No
Nerve-Tibial	520	MANSC1	ENSG00000111261.13	12	12326056	12350541	-0.00225216	0.00155314	0.147668	18312	0.811781	No
Nerve-Tibial	520	LOH12CR2	ENSG00000205791.3	12	12355406	12357067	-0.00250184	0.00264185	0.344097	18312	0.903416	No
Nerve-Tibial	520	BORCS5	ENSG00000165714.10	12	12357079	12469694	-0.00109504	0.00186128	0.556582	18312	0.949872	No
Nerve-Tibial	520	DUSP16	ENSG00000111266.8	12	12474210	12562383	-0.00180148	0.00194784	0.355488	18312	0.906901	No
Nerve-Tibial	520	RP11-253I19.3	ENSG00000255670.1	12	12485353	12491581	-0.000797589	0.00691572	0.90823	18312	0.993656	No
Nerve-Tibial	520	CREBL2	ENSG00000111269.2	12	12611827	12645108	-0.00135881	0.00126861	0.28464	18312	0.886262	No
Nerve-Tibial	520	RP11-180M15.6	ENSG00000275963.1	12	12648939	12649713	-0.00398287	0.0083511	0.633623	18312	0.960267	No
Nerve-Tibial	520	GPR19	ENSG00000183150.7	12	12660891	12696207	-0.00789377	0.00936451	0.399664	18312	0.915656	No
Nerve-Tibial	520	CDKN1B	ENSG00000111276.10	12	12715058	12722371	-0.00224367	0.0014592	0.124781	18312	0.794511	No
Nerve-Tibial	520	APOLD1	ENSG00000178878.12	12	12725917	12813315	-0.00721837	0.00491132	0.142263	18312	0.804896	No
Nerve-Tibial	520	DDX47	ENSG00000213782.7	12	12820277	12829981	0.0156761	0.00935607	0.0944632	18312	0.752588	No
Nerve-Tibial	520	GPRC5A	ENSG00000013588.7	12	12890782	12917937	0.00256691	0.00552476	0.642407	18312	0.96158	No
Nerve-Tibial	520	GPRC5D	ENSG00000111291.8	12	12940775	12952147	-0.0147939	0.0118766	0.213486	18312	0.852934	No
Nerve-Tibial	520	HEBP1	ENSG00000013583.8	12	12974864	13000273	0.000632958	0.00126537	0.617144	18312	0.960267	No
Nerve-Tibial	520	RP11-377D9.3	ENSG00000255621.1	12	13008095	13040679	-0.00795255	0.0120407	0.509255	18312	0.939773	No
Nerve-Tibial	520	FAM234B	ENSG00000084444.13	12	13044284	13142521	0.00335143	0.00240209	0.163573	18312	0.822899	No
Nerve-Tibial	520	EMP1	ENSG00000134531.9	12	13196716	13219939	-0.00318654	0.00255866	0.213572	18312	0.852934	No
Nerve-Tibial	520	GRIN2B	ENSG00000273079.5	12	13437942	13981957	-0.00391321	0.00502703	0.436684	18312	0.924563	No
Nerve-Tibial	520	RP11-134N1.2	ENSG00000256084.1	12	14216590	14221297	-0.00387841	0.0137954	0.778721	18312	0.9811	No
Nerve-Tibial	520	ATF7IP	ENSG00000171681.12	12	14365632	14502935	-0.000454439	0.00134618	0.735824	18312	0.975548	No
Nerve-Tibial	520	PLBD1	ENSG00000121316.10	12	14503661	14568349	0.000456924	0.0028108	0.870931	18312	0.991768	No
Nerve-Tibial	520	GUCY2C	ENSG00000070019.4	12	14612632	14696585	0.00405412	0.0073912	0.58359	18312	0.954644	No
Nerve-Tibial	520	HIST4H4	ENSG00000197837.3	12	14767999	14771131	0.00433702	0.00342544	0.206062	18312	0.851295	No
Nerve-Tibial	520	H2AFJ	ENSG00000246705.4	12	14774383	14778002	0.00427596	0.00178095	0.0167187	18312	0.555631	No
Nerve-Tibial	520	WBP11	ENSG00000084463.7	12	14784579	14803540	0.00137993	0.00109964	0.210103	18312	0.852329	No
Nerve-Tibial	520	C12orf60	ENSG00000182993.3	12	14803572	14906586	-0.000321919	0.00409879	0.93743	18312	0.996351	No
Nerve-Tibial	520	SMCO3	ENSG00000179256.2	12	14804650	14814182	0.00444389	0.00364566	0.223439	18312	0.856703	No
Nerve-Tibial	520	ART4	ENSG00000111339.10	12	14825569	14843495	-0.0108644	0.00792847	0.171211	18312	0.826493	No
Nerve-Tibial	520	MGP	ENSG00000111341.9	12	14881181	14885926	-0.00684412	0.0028217	0.0156403	18312	0.538578	No
Nerve-Tibial	520	ERP27	ENSG00000139055.6	12	14914035	14939082	-0.010987	0.00620775	0.077358	18312	0.724606	No
Nerve-Tibial	520	ARHGDIB	ENSG00000111348.8	12	14942017	14961728	-0.00162066	0.00195291	0.407011	18312	0.916616	No
Nerve-Tibial	520	RERG	ENSG00000134533.6	12	15107783	15348675	-0.00173348	0.00295356	0.557528	18312	0.950185	No
Nerve-Tibial	520	PTPRO	ENSG00000151490.13	12	15322397	15597399	-0.00261625	0.00435333	0.548129	18312	0.947163	No
Nerve-Tibial	520	EPS8	ENSG00000151491.12	12	15620158	15882329	-0.00281482	0.00163516	0.0857927	18312	0.739676	No
Nerve-Tibial	520	STRAP	ENSG00000023734.10	12	15882391	15903478	-0.000124286	0.00100324	0.901457	18312	0.993656	No
Nerve-Tibial	520	DERA	ENSG00000023697.12	12	15911172	16037282	0.000693236	0.00144488	0.631589	18312	0.960267	No
Nerve-Tibial	520	MGST1	ENSG00000008394.12	12	16347142	16609259	0.00280731	0.00317567	0.37712	18312	0.909913	No
Nerve-Tibial	520	LMO3	ENSG00000048540.14	12	16548373	16610594	-0.000215311	0.00480994	0.964314	18312	0.997846	No
Nerve-Tibial	520	RP11-239A17.1	ENSG00000283240.1	12	16661766	16788375	0.0248203	0.013727	0.0711881	18312	0.712042	No
Nerve-Tibial	520	RERGL	ENSG00000111404.6	12	18080869	18320107	-0.00027559	0.00601253	0.963459	18312	0.997824	No
Nerve-Tibial	520	PLEKHA5	ENSG00000052126.14	12	19129752	19376400	-6.56379e-05	0.00172142	0.969599	18312	0.998477	No
Nerve-Tibial	520	AEBP2	ENSG00000139154.14	12	19404045	19720801	-0.000261546	0.0012227	0.830706	18312	0.987944	No
Nerve-Tibial	520	RP11-405A12.2	ENSG00000255910.1	12	19775451	20009937	-0.00133152	0.0129278	0.918007	18312	0.99521	No
Nerve-Tibial	520	RP11-664H17.1	ENSG00000256287.1	12	20014780	20098868	0.0248622	0.0136421	0.0689842	18312	0.709326	No
Nerve-Tibial	520	PDE3A	ENSG00000172572.6	12	20369245	20684381	-0.00606353	0.00322268	0.0604843	18312	0.698619	No
Nerve-Tibial	520	SLCO1C1	ENSG00000139155.8	12	20695355	20753386	-0.00437059	0.00547219	0.42485	18312	0.921479	No
Nerve-Tibial	520	SLCO1B3	ENSG00000111700.12	12	20810702	20916911	0.00538307	0.00941164	0.567608	18312	0.952707	No
Nerve-Tibial	520	SLCO1B7	ENSG00000205754.10	12	21015696	21092745	0.028711	0.0153644	0.0622552	18312	0.699827	No
Nerve-Tibial	520	SLCO1B1	ENSG00000134538.2	12	21131202	21239246	-0.00019154	0.0161183	0.990523	18312	0.998978	No
Nerve-Tibial	520	SLCO1A2	ENSG00000084453.16	12	21264600	21419594	-0.0168248	0.0104637	0.108487	18312	0.774213	No
Nerve-Tibial	520	PYROXD1	ENSG00000121350.15	12	21437615	21471252	-0.0026935	0.00172805	0.119703	18312	0.787523	No
Nerve-Tibial	520	RECQL	ENSG00000004700.15	12	21471428	21501669	0.00182927	0.00150415	0.224503	18312	0.857714	No
Nerve-Tibial	520	GOLT1B	ENSG00000111711.9	12	21501781	21518408	0.00141896	0.00140839	0.314181	18312	0.893236	No
Nerve-Tibial	520	SPX	ENSG00000134548.9	12	21526307	21537377	-0.00232673	0.0111493	0.834777	18312	0.988067	No
Nerve-Tibial	520	GYS2	ENSG00000111713.2	12	21536189	21604847	-0.0036535	0.00898147	0.684343	18312	0.968288	No
Nerve-Tibial	520	LDHB	ENSG00000111716.12	12	21635342	21757857	0.000587417	0.00140694	0.676483	18312	0.966376	No
Nerve-Tibial	520	KCNJ8	ENSG00000121361.3	12	21764955	21775581	-0.00549893	0.00336145	0.102496	18312	0.769177	No
Nerve-Tibial	520	ABCC9	ENSG00000069431.11	12	21797401	21942529	-0.00307905	0.00327087	0.34698	18312	0.904222	No
Nerve-Tibial	520	CMAS	ENSG00000111726.12	12	22046174	22065674	7.82632e-05	0.00123812	0.949624	18312	0.996351	No
Nerve-Tibial	520	ST8SIA1	ENSG00000111728.10	12	22063773	22437041	-0.00711134	0.00474396	0.134499	18312	0.801479	No
Nerve-Tibial	520	C2CD5	ENSG00000111731.12	12	22448583	22544546	-0.000350418	0.00128824	0.785724	18312	0.9811	No
Nerve-Tibial	520	RP11-359J14.2	ENSG00000256973.1	12	22460519	22463914	0.00173942	0.00347848	0.61726	18312	0.960267	No
Nerve-Tibial	520	ETNK1	ENSG00000139163.15	12	22625075	22690665	0.00196052	0.00139904	0.161737	18312	0.820851	No
Nerve-Tibial	520	SOX5	ENSG00000134532.15	12	23529500	23951032	-0.0025139	0.00212045	0.236366	18312	0.8606	No
Nerve-Tibial	520	RP11-444D3.1	ENSG00000255864.5	12	24213256	24562590	-0.00912804	0.00616762	0.139507	18312	0.803473	No
Nerve-Tibial	520	BCAT1	ENSG00000060982.14	12	24810022	24949459	0.00665742	0.00493349	0.17781	18312	0.826493	No
Nerve-Tibial	520	LRMP	ENSG00000118308.15	12	25004342	25108334	0.000580597	0.0033735	0.863425	18312	0.990702	No
Nerve-Tibial	520	CASC1	ENSG00000118307.18	12	25108420	25195162	0.000666839	0.00567238	0.906464	18312	0.993656	No
Nerve-Tibial	520	ETFRF1	ENSG00000205707.10	12	25195216	25204788	-0.000665515	0.00161378	0.680227	18312	0.967358	No
Nerve-Tibial	520	KRAS	ENSG00000133703.11	12	25205136	25250936	-0.000812765	0.00125355	0.517045	18312	0.941731	No
Nerve-Tibial	520	RP11-707G18.1	ENSG00000278743.1	12	25385670	25386241	0.00183152	0.00436567	0.675012	18312	0.96563	No
Nerve-Tibial	520	RASSF8	ENSG00000123094.15	12	25959066	26079892	-0.00039814	0.00168236	0.813021	18312	0.985236	No
Nerve-Tibial	520	BHLHE41	ENSG00000123095.5	12	26120026	26125127	-0.00195578	0.00361479	0.588715	18312	0.956655	No
Nerve-Tibial	520	SSPN	ENSG00000123096.11	12	26134964	26299290	0.000496184	0.00240753	0.8368	18312	0.988067	No
Nerve-Tibial	520	ITPR2	ENSG00000123104.11	12	26336515	26833198	-0.00214034	0.00198075	0.280412	18312	0.886262	No
Nerve-Tibial	520	INTS13	ENSG00000064102.14	12	26905181	26938326	0.00127476	0.00132161	0.335236	18312	0.899856	No
Nerve-Tibial	520	FGFR1OP2	ENSG00000111790.13	12	26938383	26966650	-0.000380871	0.00121333	0.753725	18312	0.978168	No
Nerve-Tibial	520	TM7SF3	ENSG00000064115.10	12	26973195	27014434	-0.00319859	0.00179474	0.0753247	18312	0.721177	No
Nerve-Tibial	520	MED21	ENSG00000152944.8	12	27022546	27066343	-0.00117786	0.00129577	0.363786	18312	0.908198	No
Nerve-Tibial	520	RP11-582E3.6	ENSG00000275764.1	12	27037100	27038960	-0.000243075	0.00191286	0.898933	18312	0.993656	No
Nerve-Tibial	520	C12orf71	ENSG00000214700.5	12	27081058	27082514	0.00477115	0.00956996	0.618313	18312	0.960267	No
Nerve-Tibial	520	STK38L	ENSG00000211455.7	12	27243968	27325959	0.000201903	0.00216451	0.925719	18312	0.996089	No
Nerve-Tibial	520	ARNTL2	ENSG00000029153.14	12	27332854	27425289	-9.17096e-05	0.00404577	0.981924	18312	0.998978	No
Nerve-Tibial	520	SMCO2	ENSG00000165935.9	12	27466810	27502185	0.0198505	0.0139309	0.154806	18312	0.815645	No
Nerve-Tibial	520	PPFIBP1	ENSG00000110841.13	12	27523431	27695564	-0.0022574	0.00188225	0.230979	18312	0.8606	No
Nerve-Tibial	520	RP11-709A23.1	ENSG00000248100.2	12	27547050	27552773	-0.0171388	0.0148712	0.249678	18312	0.871667	No
Nerve-Tibial	520	REP15	ENSG00000174236.3	12	27697299	27697596	0.0115641	0.0118039	0.327716	18312	0.89584	No
Nerve-Tibial	520	MRPS35	ENSG00000061794.12	12	27710773	27756295	-0.000160032	0.00108094	0.882364	18312	0.992853	No
Nerve-Tibial	520	MANSC4	ENSG00000205693.3	12	27762738	27771276	-0.0021352	0.0101718	0.833821	18312	0.98796	No
Nerve-Tibial	520	KLHL42	ENSG00000087448.9	12	27780020	27803040	-0.00300249	0.0015889	0.0593838	18312	0.698619	No
Nerve-Tibial	520	PTHLH	ENSG00000087494.15	12	27958084	27972705	-0.0117366	0.00566292	0.0387293	18312	0.653651	No
Nerve-Tibial	520	CCDC91	ENSG00000123106.10	12	28133249	28581511	-0.000672884	0.00159349	0.673009	18312	0.96563	No
Nerve-Tibial	520	RP11-977P2.1	ENSG00000256513.1	12	28821975	28825831	0.0270429	0.0160785	0.093209	18312	0.751326	No
Nerve-Tibial	520	FAR2	ENSG00000064763.10	12	29149103	29335616	-0.00480349	0.00230403	0.0375946	18312	0.651314	No
Nerve-Tibial	520	ERGIC2	ENSG00000087502.17	12	29337352	29381189	-0.00263482	0.0012367	0.0336182	18312	0.645897	No
Nerve-Tibial	520	OVCH1	ENSG00000187950.8	12	29412474	29497686	0.00783973	0.0066165	0.236631	18312	0.860665	No
Nerve-Tibial	520	TMTC1	ENSG00000133687.15	12	29500840	29784759	-0.0102752	0.00252811	5.59573e-05	18312	0.0697396	No
Nerve-Tibial	520	IPO8	ENSG00000133704.9	12	30628988	30695986	5.99283e-05	0.000948856	0.949666	18312	0.996351	No
Nerve-Tibial	520	CAPRIN2	ENSG00000110888.17	12	30709552	30754951	0.00219329	0.00134735	0.104188	18312	0.770238	No
Nerve-Tibial	520	RP11-77I22.2	ENSG00000246331.2	12	30755074	30780739	0.00354727	0.00985802	0.719122	18312	0.973646	No
Nerve-Tibial	520	LINC00941	ENSG00000235884.3	12	30795681	30802711	0.00799666	0.00783539	0.307948	18312	0.891977	No
Nerve-Tibial	520	TSPAN11	ENSG00000110900.14	12	30926428	30996599	0.00430261	0.00530072	0.417349	18312	0.919924	No
Nerve-Tibial	520	DDX11	ENSG00000013573.16	12	31073848	31104791	0.0153148	0.00902217	0.0902345	18312	0.746617	No
Nerve-Tibial	520	OVOS2	ENSG00000177359.17	12	31111652	31206154	-0.0153353	0.0104568	0.143131	18312	0.805356	No
Nerve-Tibial	520	FAM60A	ENSG00000139146.13	12	31280896	31327058	-0.00388141	0.00203793	0.0574101	18312	0.692074	No
Nerve-Tibial	520	DENND5B	ENSG00000170456.15	12	31382223	31591097	-0.00175617	0.00141844	0.216264	18312	0.852934	No
Nerve-Tibial	520	ETFBKMT	ENSG00000139160.13	12	31647160	31673114	-0.00193362	0.0018242	0.289666	18312	0.887462	No
Nerve-Tibial	520	AMN1	ENSG00000151743.10	12	31673552	31729116	-0.00662459	0.00233115	0.00467043	18312	0.403922	No
Nerve-Tibial	520	H3F3C	ENSG00000188375.4	12	31791185	31792241	0.00193505	0.00707648	0.784622	18312	0.9811	No
Nerve-Tibial	520	RP11-428G5.5	ENSG00000255760.1	12	31877079	31887203	-0.0296853	0.0151041	0.049926	18312	0.675977	No
Nerve-Tibial	520	KIAA1551	ENSG00000174718.11	12	31959370	31993107	-0.0023653	0.00161082	0.142631	18312	0.804896	No
Nerve-Tibial	520	RP11-50I19.2	ENSG00000276136.1	12	32000375	32001222	0.00599549	0.0052926	0.25784	18312	0.87709	No
Nerve-Tibial	520	BICD1	ENSG00000151746.13	12	32106835	32383633	-0.00301342	0.0015308	0.0495622	18312	0.674784	No
Nerve-Tibial	520	FGD4	ENSG00000139132.14	12	32399529	32646050	0.000848725	0.00164866	0.606923	18312	0.959731	No
Nerve-Tibial	520	DNM1L	ENSG00000087470.17	12	32679200	32745650	0.000367581	0.00102769	0.720737	18312	0.974055	No
Nerve-Tibial	520	YARS2	ENSG00000139131.12	12	32727490	32755902	-0.000988455	0.00138902	0.477033	18312	0.932974	No
Nerve-Tibial	520	PKP2	ENSG00000057294.14	12	32790745	32896840	0.000805683	0.00255405	0.75255	18312	0.977805	No
Nerve-Tibial	520	SYT10	ENSG00000110975.8	12	33374238	33439819	0.00457733	0.0048986	0.350542	18312	0.905252	No
Nerve-Tibial	520	ALG10	ENSG00000139133.6	12	34024135	34029694	-0.00154937	0.00281184	0.58187	18312	0.954644	No
Nerve-Tibial	520	RP11-847H18.3	ENSG00000256538.1	12	34037438	34056740	-0.0184211	0.0105441	0.0812438	18312	0.72964	No
Nerve-Tibial	520	ALG10B	ENSG00000175548.8	12	38316578	38329728	0.0016783	0.00163326	0.304647	18312	0.891818	No
Nerve-Tibial	520	CPNE8	ENSG00000139117.13	12	38646822	38907430	-0.000659762	0.00187603	0.725227	18312	0.974309	No
Nerve-Tibial	520	KIF21A	ENSG00000139116.18	12	39293229	39443390	-0.000980562	0.00209629	0.64016	18312	0.961027	No
Nerve-Tibial	520	ABCD2	ENSG00000173208.3	12	39550033	39619751	0.0025627	0.00624491	0.681714	18312	0.967695	No
Nerve-Tibial	520	SLC2A13	ENSG00000151229.12	12	39755021	40106089	0.000350892	0.00242118	0.884828	18312	0.99324	No
Nerve-Tibial	520	LRRK2	ENSG00000188906.14	12	40196744	40369285	0.00155294	0.00189935	0.413969	18312	0.918165	No
Nerve-Tibial	520	CNTN1	ENSG00000018236.14	12	40692442	41072418	0.00154164	0.00305663	0.614231	18312	0.960267	No
Nerve-Tibial	520	PDZRN4	ENSG00000165966.14	12	41188448	41574582	0.00531743	0.00332836	0.110764	18312	0.778918	No
Nerve-Tibial	520	GXYLT1	ENSG00000151233.10	12	42081845	42144879	4.18275e-05	0.00155494	0.97855	18312	0.998978	No
Nerve-Tibial	520	YAF2	ENSG00000015153.14	12	42157104	42238349	-0.00244392	0.00153137	0.111146	18312	0.779808	No
Nerve-Tibial	520	PPHLN1	ENSG00000134283.17	12	42238447	42448623	-0.00163362	0.00117988	0.166808	18312	0.825309	No
Nerve-Tibial	520	ZCRB1	ENSG00000139168.7	12	42312078	42326118	-1.12585e-05	0.00144594	0.993791	18312	0.999217	No
Nerve-Tibial	520	PRICKLE1	ENSG00000139174.11	12	42456757	42590355	0.000809063	0.00217224	0.709712	18312	0.973239	No
Nerve-Tibial	520	RP11-25I15.3	ENSG00000257114.2	12	42692216	42717119	0.00202432	0.0114681	0.859959	18312	0.990221	No
Nerve-Tibial	520	RP11-118A3.1	ENSG00000258331.1	12	43155315	43163110	0.00912809	0.0119212	0.444216	18312	0.926279	No
Nerve-Tibial	520	PUS7L	ENSG00000129317.14	12	43718993	43758817	0.000382229	0.00147215	0.795248	18312	0.983321	No
Nerve-Tibial	520	IRAK4	ENSG00000198001.13	12	43758944	43789543	-0.000359434	0.00121072	0.766685	18312	0.979992	No
Nerve-Tibial	520	TWF1	ENSG00000151239.13	12	43793723	43806375	-0.000169149	0.00136947	0.90175	18312	0.993656	No
Nerve-Tibial	520	TMEM117	ENSG00000139173.9	12	43836083	44389762	-0.00404974	0.00216559	0.062065	18312	0.698939	No
Nerve-Tibial	520	NELL2	ENSG00000184613.10	12	44508275	44921848	-0.00483639	0.00860729	0.574441	18312	0.953921	No
Nerve-Tibial	520	DBX2	ENSG00000185610.6	12	45014672	45050900	0.0231084	0.013438	0.0861198	18312	0.739676	No
Nerve-Tibial	520	ANO6	ENSG00000177119.15	12	45216042	45440404	-0.000161177	0.00154844	0.91714	18312	0.99521	No
Nerve-Tibial	520	RP11-352M15.2	ENSG00000273015.2	12	45718046	45727775	0.00126441	0.00134772	0.348604	18312	0.905252	No
Nerve-Tibial	520	ARID2	ENSG00000189079.15	12	45729665	45908040	0.000735447	0.00123587	0.552059	18312	0.948607	No
Nerve-Tibial	520	SCAF11	ENSG00000139218.17	12	45919131	45992120	-0.000524768	0.000836437	0.530695	18312	0.944996	No
Nerve-Tibial	520	SLC38A1	ENSG00000111371.15	12	46183063	46270017	-0.00204822	0.00314955	0.515784	18312	0.941729	No
Nerve-Tibial	520	SLC38A2	ENSG00000134294.13	12	46358189	46372867	-0.00691465	0.00275163	0.012288	18312	0.522806	No
Nerve-Tibial	520	RP11-96H19.1	ENSG00000257261.5	12	46383679	46876159	-0.00285178	0.00473247	0.547051	18312	0.946895	No
Nerve-Tibial	520	RP11-474P2.4	ENSG00000257496.1	12	46384233	46386991	0.0139161	0.0108745	0.201248	18312	0.846593	No
Nerve-Tibial	520	RP11-474P2.6	ENSG00000275481.1	12	46388856	46392126	-0.00537281	0.00524573	0.306226	18312	0.891818	No
Nerve-Tibial	520	RP11-446N19.1	ENSG00000272369.1	12	46537502	46652550	-0.0121835	0.00668667	0.0690457	18312	0.709326	No
Nerve-Tibial	520	SLC38A4	ENSG00000139209.15	12	46764761	46832408	7.58485e-05	0.0098159	0.993838	18312	0.999217	No
Nerve-Tibial	520	RP11-618L22.1	ENSG00000274723.1	12	46970504	46972155	-0.0115981	0.0107641	0.281785	18312	0.886262	No
Nerve-Tibial	520	AMIGO2	ENSG00000139211.6	12	47075707	47079951	-0.00663836	0.00354212	0.0614988	18312	0.698619	No
Nerve-Tibial	520	PCED1B	ENSG00000179715.12	12	47104113	47236662	-0.00450562	0.00286189	0.116041	18312	0.785738	No
Nerve-Tibial	520	RP11-493L12.4	ENSG00000258181.1	12	47248124	47257539	-0.00624039	0.0134796	0.643602	18312	0.961971	No
Nerve-Tibial	520	RPAP3	ENSG00000005175.9	12	47661249	47706061	-0.00137315	0.00122027	0.261014	18312	0.878527	No
Nerve-Tibial	520	ENDOU	ENSG00000111405.8	12	47709734	47725567	-0.00207058	0.00581385	0.721881	18312	0.974055	No
Nerve-Tibial	520	RP1-197B17.4	ENSG00000274902.1	12	47731908	47732351	-0.0035595	0.010947	0.745198	18312	0.975611	No
Nerve-Tibial	520	RAPGEF3	ENSG00000079337.15	12	47734367	47771040	0.00362682	0.00287255	0.207332	18312	0.851295	No
Nerve-Tibial	520	SLC48A1	ENSG00000211584.13	12	47753916	47782721	-0.002141	0.00168909	0.205553	18312	0.851295	No
Nerve-Tibial	520	HDAC7	ENSG00000061273.17	12	47782754	47833132	-4.47008e-05	0.00128044	0.972165	18312	0.998477	No
Nerve-Tibial	520	VDR	ENSG00000111424.10	12	47841537	47943048	-0.0038816	0.00479766	0.418866	18312	0.920064	No
Nerve-Tibial	520	RP11-89H19.2	ENSG00000278385.1	12	47905122	47906865	0.00556875	0.0144077	0.699283	18312	0.970363	No
Nerve-Tibial	520	TMEM106C	ENSG00000134291.11	12	47963569	47968878	-0.00172722	0.00163683	0.291836	18312	0.887572	No
Nerve-Tibial	520	RP1-228P16.8	ENSG00000276814.1	12	48039784	48040761	-0.02133	0.00841865	0.0115934	18312	0.508035	No
Nerve-Tibial	520	SENP1	ENSG00000079387.13	12	48042898	48105834	-0.000192388	0.00108211	0.85896	18312	0.990221	No
Nerve-Tibial	520	PFKM	ENSG00000152556.15	12	48105139	48146404	0.000896091	0.00153702	0.560154	18312	0.950492	No
Nerve-Tibial	520	ASB8	ENSG00000177981.10	12	48147788	48181213	-0.00197139	0.00141269	0.163491	18312	0.822899	No
Nerve-Tibial	520	CCDC184	ENSG00000177875.4	12	48183584	48185926	0.0083568	0.00318156	0.00888903	18312	0.488012	No
Nerve-Tibial	520	RP11-370I10.12	ENSG00000269514.1	12	48198387	48202031	-0.00190971	0.00424707	0.653156	18312	0.963188	No
Nerve-Tibial	520	OR10AD1	ENSG00000172640.3	12	48202083	48203387	-0.00526337	0.00788351	0.504671	18312	0.93977	No
Nerve-Tibial	520	RP11-370I10.2	ENSG00000258234.1	12	48231098	48284210	0.00512039	0.0102575	0.61787	18312	0.960267	No
Nerve-Tibial	520	RP11-370I10.10	ENSG00000275228.1	12	48327942	48328472	0.0134781	0.0114815	0.240999	18312	0.863776	No
Nerve-Tibial	520	H1FNT	ENSG00000187166.1	12	48328980	48330279	0.000932779	0.0067879	0.890756	18312	0.993656	No
Nerve-Tibial	520	ZNF641	ENSG00000167528.12	12	48337180	48351414	0.000232722	0.00148414	0.875461	18312	0.991781	No
Nerve-Tibial	520	RP11-370I10.11	ENSG00000273765.1	12	48360920	48361377	-0.00472384	0.00730721	0.518277	18312	0.942546	No
Nerve-Tibial	520	ANP32D	ENSG00000139223.2	12	48472665	48473624	-0.0148919	0.0133098	0.263735	18312	0.878527	No
Nerve-Tibial	520	C12orf54	ENSG00000177627.9	12	48482503	48496512	-0.00214789	0.00458996	0.640022	18312	0.961013	No
Nerve-Tibial	520	OR8S1	ENSG00000197376.2	12	48507354	48529897	-0.000424348	0.00861831	0.960749	18312	0.99768	No
Nerve-Tibial	520	KANSL2	ENSG00000139620.12	12	48653401	48682238	-0.00281201	0.0015172	0.0644125	18312	0.705033	No
Nerve-Tibial	520	CCNT1	ENSG00000129315.10	12	48688458	48716998	-0.00126748	0.00121067	0.295643	18312	0.889259	No
Nerve-Tibial	520	ADCY6	ENSG00000174233.11	12	48766465	48789037	0.000813235	0.00156958	0.604603	18312	0.958903	No
Nerve-Tibial	520	RP11-579D7.4	ENSG00000257660.5	12	48789147	48790535	0.00357037	0.0131868	0.786694	18312	0.9811	No
Nerve-Tibial	520	CACNB3	ENSG00000167535.7	12	48814432	48828941	-0.00408967	0.00242839	0.0927875	18312	0.750769	No
Nerve-Tibial	520	DDX23	ENSG00000174243.9	12	48829764	48852842	0.000777034	0.00105311	0.460956	18312	0.93038	No
Nerve-Tibial	520	RND1	ENSG00000172602.9	12	48857145	48865898	0.00612223	0.00869115	0.4815	18312	0.933353	No
Nerve-Tibial	520	CCDC65	ENSG00000139537.10	12	48904110	48931840	0.000424924	0.00350416	0.903532	18312	0.993656	No
Nerve-Tibial	520	FKBP11	ENSG00000134285.10	12	48921959	48925827	2.82116e-05	0.00207534	0.98916	18312	0.998978	No
Nerve-Tibial	520	ARF3	ENSG00000134287.9	12	48935723	48957551	-0.000988693	0.00121975	0.417999	18312	0.92	No
Nerve-Tibial	520	WNT10B	ENSG00000169884.13	12	48965340	48971763	-0.0092495	0.00566092	0.102907	18312	0.769302	No
Nerve-Tibial	520	DDN	ENSG00000181418.7	12	48995149	48999309	0.00323548	0.00917635	0.724546	18312	0.974309	No
Nerve-Tibial	520	PRKAG1	ENSG00000181929.11	12	49002274	49017402	-0.00236616	0.00103713	0.0229433	18312	0.587883	No
Nerve-Tibial	520	KMT2D	ENSG00000167548.14	12	49019236	49059774	0.000585688	0.00119223	0.623463	18312	0.960267	No
Nerve-Tibial	520	RHEBL1	ENSG00000167550.10	12	49064685	49070025	-0.00109135	0.00339219	0.747797	18312	0.97612	No
Nerve-Tibial	520	DHH	ENSG00000139549.2	12	49089421	49094819	-0.00222005	0.00268935	0.409485	18312	0.917133	No
Nerve-Tibial	520	LMBR1L	ENSG00000139636.15	12	49096551	49110898	-0.000753737	0.00135586	0.578523	18312	0.953921	No
Nerve-Tibial	520	TUBA1B	ENSG00000123416.15	12	49128880	49131397	9.40678e-05	0.00244432	0.969317	18312	0.998477	No
Nerve-Tibial	520	TUBA1A	ENSG00000167552.13	12	49184796	49189324	-0.00164169	0.00245437	0.50388	18312	0.93977	No
Nerve-Tibial	520	TUBA1C	ENSG00000167553.15	12	49208546	49274603	-0.00184386	0.00244469	0.451067	18312	0.927756	No
Nerve-Tibial	520	PRPH	ENSG00000135406.13	12	49293897	49298686	-0.00147554	0.00532133	0.781674	18312	0.9811	No
Nerve-Tibial	520	TROAP	ENSG00000135451.12	12	49323236	49331731	-0.00151484	0.00559656	0.786754	18312	0.9811	No
Nerve-Tibial	520	DNAJC22	ENSG00000178401.14	12	49346917	49357546	0.0160354	0.0130523	0.219821	18312	0.85472	No
Nerve-Tibial	520	SPATS2	ENSG00000123352.17	12	49366584	49527424	-0.0014845	0.00169901	0.382678	18312	0.910602	No
Nerve-Tibial	520	KCNH3	ENSG00000135519.6	12	49539157	49558294	-0.000645112	0.00538541	0.904699	18312	0.993656	No
Nerve-Tibial	520	MCRS1	ENSG00000187778.13	12	49556544	49568153	-6.80633e-05	0.000996581	0.945577	18312	0.996351	No
Nerve-Tibial	520	PRPF40B	ENSG00000110844.13	12	49568218	49635993	0.000402125	0.00187372	0.830157	18312	0.987944	No
Nerve-Tibial	520	FAM186B	ENSG00000135436.8	12	49582885	49605639	0.00308249	0.00517035	0.551322	18312	0.948115	No
Nerve-Tibial	520	FMNL3	ENSG00000161791.13	12	49636499	49708165	0.000892637	0.00159979	0.577116	18312	0.953921	No
Nerve-Tibial	520	TMBIM6	ENSG00000139644.12	12	49707725	49764934	-0.000932941	0.0010629	0.380514	18312	0.910157	No
Nerve-Tibial	520	NCKAP5L	ENSG00000167566.16	12	49791146	49828750	0.00264736	0.00171451	0.123201	18312	0.794107	No
Nerve-Tibial	520	BCDIN3D	ENSG00000186666.5	12	49836039	49843129	-0.00426222	0.00224628	0.0583463	18312	0.695033	No
Nerve-Tibial	520	FAIM2	ENSG00000135472.8	12	49866896	49904217	-0.0012323	0.00372222	0.740734	18312	0.975548	No
Nerve-Tibial	520	AQP5	ENSG00000161798.6	12	49961870	49965681	-0.00690786	0.00846473	0.414847	18312	0.918361	No
Nerve-Tibial	520	AQP6	ENSG00000086159.12	12	49967239	49977139	0.00461512	0.00772377	0.550431	18312	0.947766	No
Nerve-Tibial	520	RACGAP1	ENSG00000161800.12	12	49989162	50033136	-0.00105943	0.00217061	0.625707	18312	0.960267	No
Nerve-Tibial	520	ASIC1	ENSG00000110881.11	12	50057548	50083611	-0.00578185	0.00387831	0.136643	18312	0.802331	No
Nerve-Tibial	520	SMARCD1	ENSG00000066117.14	12	50084972	50100712	-0.000653677	0.00111419	0.557682	18312	0.950185	No
Nerve-Tibial	520	GPD1	ENSG00000167588.12	12	50103819	50111319	0.00193133	0.00486233	0.691389	18312	0.969953	No
Nerve-Tibial	520	COX14	ENSG00000178449.8	12	50111979	50120457	0.00338029	0.00182575	0.0646971	18312	0.707131	No
Nerve-Tibial	520	CERS5	ENSG00000139624.12	12	50129306	50167533	-0.00112553	0.00127298	0.377033	18312	0.909913	No
Nerve-Tibial	520	LIMA1	ENSG00000050405.13	12	50175788	50283546	0.00253631	0.00148951	0.0892315	18312	0.74512	No
Nerve-Tibial	520	FAM186A	ENSG00000185958.9	12	50326230	50396622	-0.00107161	0.00566018	0.849915	18312	0.990221	No
Nerve-Tibial	520	LARP4	ENSG00000161813.21	12	50392383	50480004	-0.00342576	0.00168658	0.0427665	18312	0.658081	No
Nerve-Tibial	520	DIP2B	ENSG00000066084.12	12	50505107	50748667	-0.00456341	0.00180463	0.0117556	18312	0.512544	No
Nerve-Tibial	520	ATF1	ENSG00000123268.8	12	50763710	50821122	0.0013666	0.00189478	0.471099	18312	0.931739	No
Nerve-Tibial	520	METTL7A	ENSG00000185432.11	12	50923472	50932517	-0.000961018	0.00215182	0.655354	18312	0.963613	No
Nerve-Tibial	520	RP11-407N8.6	ENSG00000274156.1	12	50934942	50935464	0.0176877	0.0125952	0.160846	18312	0.819739	No
Nerve-Tibial	520	SLC11A2	ENSG00000110911.14	12	50979401	51028566	-0.00170999	0.00128271	0.183106	18312	0.833052	No
Nerve-Tibial	520	LETMD1	ENSG00000050426.15	12	51047962	51060424	2.88064e-05	0.00109949	0.979108	18312	0.998978	No
Nerve-Tibial	520	CSRNP2	ENSG00000110925.6	12	51061205	51083664	-0.0014223	0.00143104	0.320761	18312	0.893236	No
Nerve-Tibial	520	TFCP2	ENSG00000135457.9	12	51093663	51173134	-0.000490865	0.00108227	0.650349	18312	0.962282	No
Nerve-Tibial	520	POU6F1	ENSG00000184271.16	12	51186936	51217708	-0.000749228	0.00131863	0.570164	18312	0.952707	No
Nerve-Tibial	520	DAZAP2	ENSG00000183283.15	12	51238292	51271362	7.32929e-05	0.00114536	0.949003	18312	0.996351	No
Nerve-Tibial	520	SMAGP	ENSG00000170545.16	12	51244558	51270717	0.00149661	0.00263114	0.569744	18312	0.952707	No
Nerve-Tibial	520	BIN2	ENSG00000110934.10	12	51281038	51324668	0.000236303	0.0026663	0.929415	18312	0.996089	No
Nerve-Tibial	520	GALNT6	ENSG00000139629.15	12	51351247	51392867	-0.00204496	0.00417887	0.624804	18312	0.960267	No
Nerve-Tibial	520	SLC4A8	ENSG00000050438.16	12	51403073	51515763	0.00127544	0.00384448	0.740211	18312	0.975548	No
Nerve-Tibial	520	SCN8A	ENSG00000196876.15	12	51590266	51812864	0.00598509	0.0039174	0.127192	18312	0.794657	No
Nerve-Tibial	520	RP11-923I11.4	ENSG00000260473.2	12	51815043	51842106	0.00581394	0.00857007	0.497833	18312	0.939048	No
Nerve-Tibial	520	FIGNL2	ENSG00000261308.2	12	51817840	51848766	0.00154516	0.00397642	0.697753	18312	0.970219	No
Nerve-Tibial	520	RP11-923I11.5	ENSG00000259887.1	12	51848223	51852729	0.00623549	0.00524519	0.235084	18312	0.8606	No
Nerve-Tibial	520	ANKRD33	ENSG00000167612.12	12	51887960	51891657	0.00308519	0.00992616	0.756072	18312	0.978904	No
Nerve-Tibial	520	ACVRL1	ENSG00000139567.12	12	51906908	51923361	0.0040703	0.00284883	0.1537	18312	0.814638	No
Nerve-Tibial	520	ACVR1B	ENSG00000135503.12	12	51951667	51997078	-0.000286718	0.001603	0.858118	18312	0.990221	No
Nerve-Tibial	520	GRASP	ENSG00000161835.10	12	52006940	52015889	-0.00371905	0.00298028	0.212659	18312	0.852934	No
Nerve-Tibial	520	NR4A1	ENSG00000123358.19	12	52022832	52059507	-0.00915494	0.00458977	0.0466267	18312	0.667575	No
Nerve-Tibial	520	RP11-1100L3.8	ENSG00000259884.1	12	52058459	52058619	-0.00512861	0.0057629	0.37393	18312	0.909913	No
Nerve-Tibial	520	ATG101	ENSG00000123395.14	12	52069246	52077494	0.000102274	0.00159546	0.948914	18312	0.996351	No
Nerve-Tibial	520	KRT80	ENSG00000167767.13	12	52168996	52192000	0.00912655	0.00813509	0.262456	18312	0.878527	No
Nerve-Tibial	520	KRT7	ENSG00000135480.15	12	52232520	52252186	0.00843169	0.00999264	0.399192	18312	0.915656	No
Nerve-Tibial	520	KRT86	ENSG00000170442.11	12	52249300	52309163	-0.024258	0.0129958	0.0625446	18312	0.701148	No
Nerve-Tibial	520	KRT81	ENSG00000205426.10	12	52285913	52291534	-0.0171346	0.016344	0.294975	18312	0.888417	No
Nerve-Tibial	520	KRT85	ENSG00000135443.8	12	52360006	52367481	-0.0217399	0.0184323	0.238785	18312	0.862282	No
Nerve-Tibial	520	KRT6B	ENSG00000185479.5	12	52446651	52452126	-0.00564172	0.0126116	0.654822	18312	0.96343	No
Nerve-Tibial	520	KRT6C	ENSG00000170465.9	12	52468516	52473785	0.0136253	0.0146299	0.352132	18312	0.905252	No
Nerve-Tibial	520	KRT6A	ENSG00000205420.10	12	52487174	52493257	-0.0134343	0.011053	0.224774	18312	0.857974	No
Nerve-Tibial	520	KRT5	ENSG00000186081.11	12	52514575	52520687	0.00343136	0.00454735	0.450854	18312	0.927518	No
Nerve-Tibial	520	KRT72	ENSG00000170486.10	12	52585589	52601466	0.00676687	0.0146341	0.643993	18312	0.961971	No
Nerve-Tibial	520	KRT2	ENSG00000172867.3	12	52644558	52652164	-8.89948e-05	0.00789458	0.99101	18312	0.999019	No
Nerve-Tibial	520	KRT1	ENSG00000167768.4	12	52674736	52680407	-0.00479067	0.00578255	0.407801	18312	0.916616	No
Nerve-Tibial	520	KRT77	ENSG00000189182.9	12	52689626	52703463	0.00893418	0.0113675	0.432276	18312	0.924059	No
Nerve-Tibial	520	KRT4	ENSG00000170477.12	12	52806549	52814551	0.0170037	0.0136591	0.213769	18312	0.852934	No
Nerve-Tibial	520	KRT79	ENSG00000185640.5	12	52821447	52834295	-0.0172763	0.0157603	0.273526	18312	0.883717	No
Nerve-Tibial	520	KRT78	ENSG00000170423.12	12	52837804	52849092	0.0158258	0.0109367	0.148517	18312	0.811781	No
Nerve-Tibial	520	KRT8	ENSG00000170421.12	12	52897187	52949920	-0.00548676	0.00473194	0.246801	18312	0.86768	No
Nerve-Tibial	520	KRT18	ENSG00000111057.10	12	52948871	52952901	-0.0013481	0.00524264	0.797175	18312	0.983971	No
Nerve-Tibial	520	EIF4B	ENSG00000063046.17	12	53006158	53042209	0.00204251	0.00152813	0.181963	18312	0.831585	No
Nerve-Tibial	520	TNS2	ENSG00000111077.17	12	53047051	53064315	-0.0014384	0.00144816	0.321063	18312	0.893236	No
Nerve-Tibial	520	SPRYD3	ENSG00000167778.8	12	53064373	53079420	0.000922738	0.00168571	0.584357	18312	0.954846	No
Nerve-Tibial	520	IGFBP6	ENSG00000167779.7	12	53097436	53102345	0.00194098	0.00336118	0.563884	18312	0.952621	No
Nerve-Tibial	520	SOAT2	ENSG00000167780.11	12	53103518	53124538	0.00100745	0.00557042	0.856553	18312	0.990221	No
Nerve-Tibial	520	CSAD	ENSG00000139631.18	12	53157663	53180909	0.000501974	0.00162487	0.757503	18312	0.978904	No
Nerve-Tibial	520	ZNF740	ENSG00000139651.10	12	53180700	53195141	-0.00112029	0.00150041	0.455625	18312	0.929512	No
Nerve-Tibial	520	ITGB7	ENSG00000139626.15	12	53195374	53207307	0.00218318	0.00345263	0.527465	18312	0.943735	No
Nerve-Tibial	520	RARG	ENSG00000172819.16	12	53210567	53232980	0.000994909	0.00195861	0.611702	18312	0.960267	No
Nerve-Tibial	520	RP11-624J6.2	ENSG00000283536.1	12	53241889	53245134	0.00323755	0.0140844	0.818289	18312	0.985741	No
Nerve-Tibial	520	MFSD5	ENSG00000182544.8	12	53251251	53254405	-0.0026539	0.00156739	0.0910431	18312	0.747489	No
Nerve-Tibial	520	ESPL1	ENSG00000135476.11	12	53268299	53293643	-0.00159329	0.00439098	0.716867	18312	0.973565	No
Nerve-Tibial	520	PFDN5	ENSG00000123349.13	12	53295291	53299450	-0.00157957	0.0014149	0.264795	18312	0.879253	No
Nerve-Tibial	520	C12orf10	ENSG00000139637.13	12	53299686	53307177	0.0017887	0.00113165	0.114599	18312	0.784986	No
Nerve-Tibial	520	AAAS	ENSG00000094914.12	12	53307456	53324864	0.00206607	0.00127712	0.106349	18312	0.771157	No
Nerve-Tibial	520	SP7	ENSG00000170374.5	12	53326575	53345315	0.0234889	0.00905566	0.00977072	18312	0.492455	No
Nerve-Tibial	520	SP1	ENSG00000185591.9	12	53380176	53416446	-0.00237284	0.00134031	0.0772783	18312	0.724606	No
Nerve-Tibial	520	AMHR2	ENSG00000135409.10	12	53423855	53431534	-0.0135	0.0126133	0.285001	18312	0.886262	No
Nerve-Tibial	520	PRR13	ENSG00000205352.10	12	53441605	53446645	-0.00139565	0.00128809	0.279108	18312	0.886262	No
Nerve-Tibial	520	PCBP2	ENSG00000197111.15	12	53452102	53479668	0.00125107	0.00116309	0.282607	18312	0.886262	No
Nerve-Tibial	520	MAP3K12	ENSG00000139625.12	12	53481163	53500063	-0.000283041	0.00157218	0.857202	18312	0.990221	No
Nerve-Tibial	520	TARBP2	ENSG00000139546.10	12	53500937	53506431	0.00236974	0.00134701	0.0791474	18312	0.728681	No
Nerve-Tibial	520	NPFF	ENSG00000139574.8	12	53506690	53507638	0.00027595	0.00216406	0.898584	18312	0.993656	No
Nerve-Tibial	520	ATF7	ENSG00000170653.18	12	53507856	53626410	-0.000524557	0.00109433	0.631905	18312	0.960267	No
Nerve-Tibial	520	ATP5G2	ENSG00000135390.17	12	53632726	53677408	0.000447543	0.00147956	0.76241	18312	0.979076	No
Nerve-Tibial	520	CALCOCO1	ENSG00000012822.15	12	53708517	53727745	-0.000927671	0.00143786	0.519111	18312	0.942546	No
Nerve-Tibial	520	HOXC13	ENSG00000123364.4	12	53938765	53946544	-0.00877897	0.0146566	0.54946	18312	0.947163	No
Nerve-Tibial	520	HOXC12	ENSG00000123407.3	12	53954834	53958956	-0.0163624	0.0146475	0.264497	18312	0.879032	No
Nerve-Tibial	520	HOXC11	ENSG00000123388.4	12	53973126	53977643	0.00871975	0.0103409	0.399503	18312	0.915656	No
Nerve-Tibial	520	HOXC10	ENSG00000180818.4	12	53985084	53990279	-0.00272676	0.00550095	0.620332	18312	0.960267	No
Nerve-Tibial	520	HOXC6	ENSG00000197757.7	12	53990624	54030823	-0.00128858	0.00214122	0.547583	18312	0.946895	No
Nerve-Tibial	520	HOXC9	ENSG00000180806.4	12	53994895	54003337	-0.000301424	0.00245034	0.902146	18312	0.993656	No
Nerve-Tibial	520	HOXC8	ENSG00000037965.5	12	54009106	54012362	-5.91055e-05	0.00289436	0.983716	18312	0.998978	No
Nerve-Tibial	520	AC012531.25	ENSG00000260597.1	12	54019910	54022589	0.00259892	0.00287512	0.366468	18312	0.908333	No
Nerve-Tibial	520	HOXC5	ENSG00000172789.3	12	54032853	54035358	-0.000291351	0.0023614	0.901856	18312	0.993656	No
Nerve-Tibial	520	HOXC4	ENSG00000198353.7	12	54037854	54056030	0.00177804	0.00231337	0.442498	18312	0.925862	No
Nerve-Tibial	520	FLJ12825	ENSG00000248265.1	12	54058254	54122234	-0.00444724	0.00581737	0.444946	18312	0.926279	No
Nerve-Tibial	520	RP11-834C11.6	ENSG00000249388.1	12	54082118	54102693	0.00639194	0.00766577	0.404777	18312	0.91622	No
Nerve-Tibial	520	LINC01598	ENSG00000250432.5	12	54085132	54125992	0.00492611	0.00793037	0.534772	18312	0.944996	No
Nerve-Tibial	520	RP11-834C11.4	ENSG00000250742.2	12	54126098	54142493	0.000414408	0.00171173	0.808803	18312	0.984335	No
Nerve-Tibial	520	SMUG1	ENSG00000123415.15	12	54129518	54189008	-0.000208437	0.00122866	0.865357	18312	0.990702	No
Nerve-Tibial	520	RP11-834C11.15	ENSG00000283073.1	12	54142591	54147485	0.00315279	0.00507753	0.534929	18312	0.944996	No
Nerve-Tibial	520	RP11-834C11.11	ENSG00000260470.1	12	54145069	54146295	-0.00698508	0.00518002	0.178122	18312	0.826493	No
Nerve-Tibial	520	RP11-834C11.10	ENSG00000257534.1	12	54162065	54164452	-0.0298272	0.013724	0.0302243	18312	0.623275	No
Nerve-Tibial	520	CBX5	ENSG00000094916.15	12	54230940	54280133	-0.000637904	0.00119311	0.593126	18312	0.956762	No
Nerve-Tibial	520	HNRNPA1	ENSG00000135486.17	12	54280193	54287088	-0.00109959	0.00145877	0.451337	18312	0.927756	No
Nerve-Tibial	520	NFE2	ENSG00000123405.13	12	54292111	54301121	-0.0132964	0.00896033	0.138464	18312	0.802955	No
Nerve-Tibial	520	COPZ1	ENSG00000111481.9	12	54301202	54351849	0.00110015	0.0011108	0.322451	18312	0.893236	No
Nerve-Tibial	520	GPR84	ENSG00000139572.3	12	54362445	54364487	-0.00441166	0.00965716	0.647994	18312	0.962282	No
Nerve-Tibial	520	ZNF385A	ENSG00000161642.17	12	54369133	54391298	-0.00132851	0.00263522	0.614389	18312	0.960267	No
Nerve-Tibial	520	ITGA5	ENSG00000161638.10	12	54395261	54419460	-0.00506192	0.00240265	0.0356338	18312	0.647691	No
Nerve-Tibial	520	GTSF1	ENSG00000170627.10	12	54455950	54473599	0.0140247	0.0159905	0.380875	18312	0.910157	No
Nerve-Tibial	520	NCKAP1L	ENSG00000123338.12	12	54497711	54548238	-0.00169756	0.00224204	0.449318	18312	0.927495	No
Nerve-Tibial	520	PDE1B	ENSG00000123360.11	12	54549350	54579239	-0.00323459	0.00290285	0.265696	18312	0.880302	No
Nerve-Tibial	520	PPP1R1A	ENSG00000135447.16	12	54575387	54588659	-0.00512539	0.00469739	0.27575	18312	0.885279	No
Nerve-Tibial	520	DCD	ENSG00000161634.11	12	54644591	54648493	-0.0225505	0.0131354	0.0866428	18312	0.739676	No
Nerve-Tibial	520	MUCL1	ENSG00000172551.10	12	54830519	54858393	-0.00937253	0.0140079	0.503749	18312	0.93977	No
Nerve-Tibial	520	TESPA1	ENSG00000135426.15	12	54948018	54984746	-0.00295289	0.00467748	0.528134	18312	0.943735	No
Nerve-Tibial	520	METTL7B	ENSG00000170439.6	12	55681546	55684567	0.00154431	0.00462851	0.738783	18312	0.975548	No
Nerve-Tibial	520	ITGA7	ENSG00000135424.15	12	55684612	55716036	-8.06027e-05	0.0021859	0.9706	18312	0.998477	No
Nerve-Tibial	520	BLOC1S1	ENSG00000135441.7	12	55716044	55720087	7.46547e-05	0.00153372	0.961197	18312	0.997747	No
Nerve-Tibial	520	RDH5	ENSG00000135437.9	12	55720367	55724705	0.0124504	0.0033963	0.000272993	18312	0.16126	No
Nerve-Tibial	520	CD63	ENSG00000135404.11	12	55725323	55729661	0.000869604	0.00138931	0.53165	18312	0.944996	No
Nerve-Tibial	520	GDF11	ENSG00000135414.9	12	55743280	55757273	-0.000520906	0.00199621	0.794241	18312	0.98321	No
Nerve-Tibial	520	SARNP	ENSG00000205323.8	12	55757279	55817756	-0.00133865	0.0012151	0.271134	18312	0.881434	No
Nerve-Tibial	520	ORMDL2	ENSG00000123353.9	12	55817919	55820959	0.000903824	0.00163883	0.581533	18312	0.954644	No
Nerve-Tibial	520	DNAJC14	ENSG00000135392.15	12	55821880	55829607	-0.000692895	0.00173715	0.69016	18312	0.969486	No
Nerve-Tibial	520	MMP19	ENSG00000123342.15	12	55836247	55842966	-0.00770359	0.00336167	0.0223454	18312	0.587883	No
Nerve-Tibial	520	PYM1	ENSG00000170473.16	12	55901413	55932560	0.002295	0.00141926	0.106502	18312	0.771157	No
Nerve-Tibial	520	DGKA	ENSG00000065357.19	12	55927614	55954027	0.000192903	0.00174326	0.911933	18312	0.994665	No
Nerve-Tibial	520	PMEL	ENSG00000185664.14	12	55954105	55973317	-0.00461218	0.0052044	0.375934	18312	0.909913	No
Nerve-Tibial	520	CDK2	ENSG00000123374.10	12	55966769	55972784	-0.00301315	0.00169928	0.0768085	18312	0.723515	No
Nerve-Tibial	520	RAB5B	ENSG00000111540.15	12	55973913	55996683	0.000105047	0.000932654	0.910367	18312	0.994416	No
Nerve-Tibial	520	SUOX	ENSG00000139531.12	12	55997180	56006641	0.000391153	0.00204377	0.8483	18312	0.989494	No
Nerve-Tibial	520	IKZF4	ENSG00000123411.14	12	56007659	56038435	-0.00359203	0.00175512	0.0412222	18312	0.656114	No
Nerve-Tibial	520	RPS26	ENSG00000197728.9	12	56041853	56044675	0.00152468	0.00866318	0.860369	18312	0.990221	No
Nerve-Tibial	520	ERBB3	ENSG00000065361.14	12	56079857	56103505	-0.00118884	0.00188914	0.529441	18312	0.944287	No
Nerve-Tibial	520	PA2G4	ENSG00000170515.13	12	56104319	56113907	-0.000392219	0.00108411	0.717663	18312	0.973565	No
Nerve-Tibial	520	RPL41	ENSG00000229117.8	12	56116586	56117943	0.00171931	0.00165957	0.300704	18312	0.890548	No
Nerve-Tibial	520	ZC3H10	ENSG00000135482.6	12	56118159	56127514	0.000101285	0.00151988	0.946895	18312	0.996351	No
Nerve-Tibial	520	ESYT1	ENSG00000139641.12	12	56128056	56144671	4.21536e-05	0.00152458	0.977953	18312	0.998978	No
Nerve-Tibial	520	MYL6B	ENSG00000196465.10	12	56152256	56157982	0.000803817	0.00206181	0.696807	18312	0.970219	No
Nerve-Tibial	520	MYL6	ENSG00000092841.18	12	56158161	56162982	0.000339499	0.00161498	0.833583	18312	0.98796	No
Nerve-Tibial	520	SMARCC2	ENSG00000139613.11	12	56163497	56189567	0.000979608	0.00108125	0.365376	18312	0.908198	No
Nerve-Tibial	520	RNF41	ENSG00000181852.17	12	56202175	56221933	-0.000797047	0.00122182	0.514482	18312	0.941084	No
Nerve-Tibial	520	NABP2	ENSG00000139579.12	12	56222015	56229854	-0.000638339	0.00120318	0.595971	18312	0.956762	No
Nerve-Tibial	520	SLC39A5	ENSG00000139540.11	12	56230049	56237806	0.00242178	0.00566369	0.669129	18312	0.96563	No
Nerve-Tibial	520	ANKRD52	ENSG00000139645.9	12	56237847	56258391	-0.000740632	0.00119954	0.537233	18312	0.946	No
Nerve-Tibial	520	COQ10A	ENSG00000135469.13	12	56266858	56270966	-0.00525827	0.00193153	0.00670938	18312	0.449442	No
Nerve-Tibial	520	CS	ENSG00000062485.18	12	56271699	56300392	-0.00251308	0.00120281	0.0371841	18312	0.650001	No
Nerve-Tibial	520	CNPY2	ENSG00000257727.5	12	56309842	56316222	0.00254245	0.0012876	0.0488691	18312	0.671336	No
Nerve-Tibial	520	PAN2	ENSG00000135473.14	12	56316337	56334053	0.00140726	0.00143435	0.327014	18312	0.895646	No
Nerve-Tibial	520	IL23A	ENSG00000110944.8	12	56334174	56340410	-0.00477199	0.00541107	0.37826	18312	0.909913	No
Nerve-Tibial	520	STAT2	ENSG00000170581.13	12	56341597	56360126	-0.000277998	0.00177105	0.875334	18312	0.991781	No
Nerve-Tibial	520	TIMELESS	ENSG00000111602.11	12	56416373	56449403	0.000373875	0.00172944	0.828934	18312	0.987944	No
Nerve-Tibial	520	SPRYD4	ENSG00000176422.13	12	56468567	56479707	-0.00301958	0.00167518	0.0720647	18312	0.712554	No
Nerve-Tibial	520	GLS2	ENSG00000135423.12	12	56479780	56488414	0.00162589	0.00716442	0.820564	18312	0.986355	No
Nerve-Tibial	520	RBMS2	ENSG00000076067.12	12	56521929	56595595	-0.000343154	0.00123374	0.781019	18312	0.9811	No
Nerve-Tibial	520	BAZ2A	ENSG00000076108.11	12	56596197	56636816	-0.000305185	0.00114753	0.790388	18312	0.982259	No
Nerve-Tibial	520	ATP5B	ENSG00000110955.8	12	56638175	56646068	0.000352398	0.001155	0.760413	18312	0.979055	No
Nerve-Tibial	520	PTGES3	ENSG00000110958.15	12	56663341	56688408	8.37838e-05	0.00112186	0.940497	18312	0.996351	No
Nerve-Tibial	520	NACA	ENSG00000196531.10	12	56712428	56731595	8.50463e-05	0.00123634	0.945185	18312	0.996351	No
Nerve-Tibial	520	PRIM1	ENSG00000198056.13	12	56731629	56752373	0.00156338	0.00240733	0.516364	18312	0.941731	No
Nerve-Tibial	520	HSD17B6	ENSG00000025423.11	12	56752161	56787790	-0.00778734	0.00712875	0.275192	18312	0.885178	No
Nerve-Tibial	520	SDR9C7	ENSG00000170426.1	12	56923154	56934405	-0.0180555	0.0115474	0.118546	18312	0.78679	No
Nerve-Tibial	520	RDH16	ENSG00000139547.7	12	56951431	56959374	-0.00249219	0.00306111	0.415951	18312	0.918857	No
Nerve-Tibial	520	GPR182	ENSG00000166856.2	12	56994446	56998441	-0.0175089	0.00937623	0.0624366	18312	0.701148	No
Nerve-Tibial	520	ZBTB39	ENSG00000166860.2	12	56998834	57006446	0.000167729	0.00216452	0.938265	18312	0.996351	No
Nerve-Tibial	520	TAC3	ENSG00000166863.11	12	57010000	57028883	0.00436915	0.0113697	0.700936	18312	0.970487	No
Nerve-Tibial	520	MYO1A	ENSG00000166866.12	12	57028517	57051198	-0.00238078	0.00737748	0.747051	18312	0.975957	No
Nerve-Tibial	520	NEMP1	ENSG00000166881.9	12	57055643	57088063	0.00094696	0.00188254	0.61517	18312	0.960267	No
Nerve-Tibial	520	NAB2	ENSG00000166886.12	12	57088894	57095407	0.000708411	0.00190124	0.709601	18312	0.973239	No
Nerve-Tibial	520	STAT6	ENSG00000166888.11	12	57095477	57132139	-0.0012987	0.00114307	0.25644	18312	0.876596	No
Nerve-Tibial	520	LRP1	ENSG00000123384.13	12	57128493	57213351	0.000288558	0.00145331	0.842693	18312	0.988336	No
Nerve-Tibial	520	NXPH4	ENSG00000182379.9	12	57216795	57226449	-0.0030902	0.0112896	0.784413	18312	0.9811	No
Nerve-Tibial	520	SHMT2	ENSG00000182199.10	12	57229327	57234902	-0.000461391	0.00184774	0.802918	18312	0.984335	No
Nerve-Tibial	520	NDUFA4L2	ENSG00000185633.10	12	57234936	57240715	0.000508749	0.00327507	0.876616	18312	0.992274	No
Nerve-Tibial	520	STAC3	ENSG00000185482.7	12	57243453	57251193	0.00234986	0.00386214	0.543177	18312	0.946895	No
Nerve-Tibial	520	R3HDM2	ENSG00000179912.20	12	57253764	57431005	0.000274326	0.00114985	0.811533	18312	0.984745	No
Nerve-Tibial	520	INHBC	ENSG00000175189.3	12	57434760	57450828	0.0150262	0.0118077	0.203762	18312	0.849566	No
Nerve-Tibial	520	INHBE	ENSG00000139269.2	12	57452323	57459280	0.00566532	0.00533817	0.289075	18312	0.887462	No
Nerve-Tibial	520	GLI1	ENSG00000111087.9	12	57460135	57472254	0.00164165	0.00303243	0.588499	18312	0.956655	No
Nerve-Tibial	520	ARHGAP9	ENSG00000123329.17	12	57472263	57488814	5.94023e-05	0.00265854	0.982182	18312	0.998978	No
Nerve-Tibial	520	MARS	ENSG00000166986.14	12	57475445	57516587	0.000319952	0.0014166	0.821403	18312	0.986355	No
Nerve-Tibial	520	DDIT3	ENSG00000175197.11	12	57516656	57520517	0.00573274	0.0031499	0.0693626	18312	0.709326	No
Nerve-Tibial	520	MBD6	ENSG00000166987.14	12	57520710	57530101	3.09479e-05	0.00165607	0.985098	18312	0.998978	No
Nerve-Tibial	520	DCTN2	ENSG00000175203.15	12	57530149	57547331	0.00166724	0.00095619	0.0818403	18312	0.732125	No
Nerve-Tibial	520	KIF5A	ENSG00000155980.11	12	57549998	57586632	0.00361875	0.00294181	0.219237	18312	0.854347	No
Nerve-Tibial	520	PIP4K2C	ENSG00000166908.17	12	57591174	57603418	-0.00150732	0.00134878	0.264299	18312	0.878692	No
Nerve-Tibial	520	DTX3	ENSG00000178498.15	12	57604622	57609804	-0.00379111	0.00147403	0.0104022	18312	0.493486	No
Nerve-Tibial	520	ARHGEF25	ENSG00000240771.6	12	57610180	57619379	-0.00497094	0.00199728	0.0131413	18312	0.529719	No
Nerve-Tibial	520	SLC26A10	ENSG00000135502.17	12	57619527	57625894	0.00296844	0.0024265	0.221779	18312	0.855478	No
Nerve-Tibial	520	B4GALNT1	ENSG00000135454.13	12	57626152	57633355	1.43693e-05	0.00246794	0.995357	18312	0.999552	No
Nerve-Tibial	520	OS9	ENSG00000135506.15	12	57693955	57721557	0.0015681	0.00137259	0.25382	18312	0.873326	No
Nerve-Tibial	520	AGAP2	ENSG00000135439.11	12	57723761	57742157	0.00128473	0.00429477	0.764959	18312	0.979388	No
Nerve-Tibial	520	TSPAN31	ENSG00000135452.9	12	57739736	57750211	-0.00202078	0.00127124	0.112558	18312	0.780857	No
Nerve-Tibial	520	CDK4	ENSG00000135446.16	12	57750442	57756013	0.000426972	0.00120236	0.722656	18312	0.97411	No
Nerve-Tibial	520	MARCH9	ENSG00000139266.5	12	57755098	57760407	0.000201388	0.00156632	0.897747	18312	0.993656	No
Nerve-Tibial	520	CYP27B1	ENSG00000111012.9	12	57762339	57767251	-0.00239036	0.00549981	0.664022	18312	0.96563	No
Nerve-Tibial	520	METTL1	ENSG00000037897.16	12	57768471	57772599	0.00159785	0.00214484	0.456638	18312	0.93007	No
Nerve-Tibial	520	METTL21B	ENSG00000123427.16	12	57771606	57782541	-0.00302728	0.00191822	0.115161	18312	0.785122	No
Nerve-Tibial	520	TSFM	ENSG00000123297.17	12	57782589	57808071	-0.00164024	0.00136305	0.229407	18312	0.8604	No
Nerve-Tibial	520	AVIL	ENSG00000135407.10	12	57797740	57818704	-0.00260345	0.00318389	0.413923	18312	0.918165	No
Nerve-Tibial	520	RP11-571M6.17	ENSG00000270039.1	12	57803838	57804415	-0.000260432	0.00399322	0.948026	18312	0.996351	No
Nerve-Tibial	520	RP11-571M6.18	ENSG00000269903.1	12	57814494	57814926	0.00302433	0.00708839	0.669812	18312	0.96563	No
Nerve-Tibial	520	CTDSP2	ENSG00000175215.10	12	57819927	57846739	-0.000850474	0.00105832	0.422006	18312	0.920418	No
Nerve-Tibial	520	RP11-620J15.2	ENSG00000245651.2	12	57869835	57895651	0.0022436	0.00619718	0.71748	18312	0.973565	No
Nerve-Tibial	520	RP11-620J15.3	ENSG00000257698.1	12	57931528	57936175	0.00390683	0.00197453	0.0484103	18312	0.671336	No
Nerve-Tibial	520	ATP23	ENSG00000166896.7	12	57941541	57957269	0.00236797	0.00429063	0.581269	18312	0.954644	No
Nerve-Tibial	520	LRIG3	ENSG00000139263.11	12	58872149	58920522	0.00434563	0.00168201	0.0100614	18312	0.492455	No
Nerve-Tibial	520	SLC16A7	ENSG00000118596.11	12	59596067	59789855	0.00313614	0.00321458	0.329736	18312	0.896489	No
Nerve-Tibial	520	FAM19A2	ENSG00000198673.10	12	61708259	62279150	-0.000200638	0.0052079	0.969284	18312	0.998477	No
Nerve-Tibial	520	USP15	ENSG00000135655.15	12	62260338	62417431	-0.00106795	0.00147373	0.469003	18312	0.931739	No
Nerve-Tibial	520	MON2	ENSG00000061987.14	12	62466817	62600479	0.000601937	0.00104344	0.564282	18312	0.952707	No
Nerve-Tibial	520	LINC01465	ENSG00000221949.5	12	62601751	62603685	-0.00638831	0.00753568	0.396989	18312	0.915656	No
Nerve-Tibial	520	RP11-631N16.4	ENSG00000275180.1	12	62603909	62604399	-0.00233974	0.00384267	0.542879	18312	0.946895	No
Nerve-Tibial	520	RP11-631N16.2	ENSG00000257354.2	12	62613605	62622213	0.000584958	0.00232161	0.801174	18312	0.984335	No
Nerve-Tibial	520	PPM1H	ENSG00000111110.11	12	62643982	62935037	0.00439836	0.00426541	0.302961	18312	0.891818	No
Nerve-Tibial	520	AVPR1A	ENSG00000166148.3	12	63142759	63150942	-0.00390134	0.00622787	0.531318	18312	0.944996	No
Nerve-Tibial	520	DPY19L2	ENSG00000177990.11	12	63558913	63668849	0.0011566	0.0032978	0.725947	18312	0.974309	No
Nerve-Tibial	520	TMEM5	ENSG00000118600.11	12	63779803	63809558	-8.37098e-06	0.00138723	0.995188	18312	0.999552	No
Nerve-Tibial	520	SRGAP1	ENSG00000196935.8	12	63844293	64162221	0.00308736	0.00233209	0.186156	18312	0.834183	No
Nerve-Tibial	520	C12orf66	ENSG00000174206.12	12	64186316	64222296	0.000577914	0.00174716	0.740955	18312	0.975548	No
Nerve-Tibial	520	C12orf56	ENSG00000185306.12	12	64264762	64390741	0.0113336	0.00542856	0.0373252	18312	0.650014	No
Nerve-Tibial	520	XPOT	ENSG00000184575.11	12	64404350	64451127	0.00256935	0.00154054	0.0959793	18312	0.755857	No
Nerve-Tibial	520	TBK1	ENSG00000183735.9	12	64455840	64502108	-0.00149276	0.00123894	0.228825	18312	0.8604	No
Nerve-Tibial	520	RASSF3	ENSG00000153179.12	12	64507001	64697567	-0.00606504	0.00219854	0.00601725	18312	0.442384	No
Nerve-Tibial	520	GNS	ENSG00000135677.10	12	64713445	64759447	0.00275083	0.00136721	0.0447567	18312	0.659307	No
Nerve-Tibial	520	TBC1D30	ENSG00000111490.12	12	64781193	64881032	0.0052884	0.00341259	0.121855	18312	0.792684	No
Nerve-Tibial	520	WIF1	ENSG00000156076.9	12	65050626	65121566	-0.00377063	0.0143328	0.792599	18312	0.982606	No
Nerve-Tibial	520	LEMD3	ENSG00000174106.2	12	65169571	65248327	-0.00196803	0.00125755	0.118223	18312	0.78679	No
Nerve-Tibial	520	MSRB3	ENSG00000174099.10	12	65278643	65488244	-0.000249676	0.00155787	0.872735	18312	0.991781	No
Nerve-Tibial	520	RP11-230G5.2	ENSG00000250748.6	12	65466908	65642372	-0.0191317	0.0101861	0.0609366	18312	0.698619	No
Nerve-Tibial	520	RP11-221N13.3	ENSG00000256268.1	12	65602869	65612997	-0.0137439	0.0136464	0.314354	18312	0.893236	No
Nerve-Tibial	520	HMGA2	ENSG00000149948.13	12	65824131	65966295	0.00781144	0.0047168	0.0983337	18312	0.758134	No
Nerve-Tibial	520	LLPH	ENSG00000139233.6	12	66116555	66130750	-0.000665947	0.00131408	0.612534	18312	0.960267	No
Nerve-Tibial	520	TMBIM4	ENSG00000155957.17	12	66135846	66170072	0.00198042	0.00112817	0.0798007	18312	0.729459	No
Nerve-Tibial	520	IRAK3	ENSG00000090376.10	12	66188879	66254622	-0.00560566	0.00207288	0.00707942	18312	0.458182	No
Nerve-Tibial	520	HELB	ENSG00000127311.9	12	66302545	66347430	-0.00507399	0.00333236	0.128483	18312	0.795639	No
Nerve-Tibial	520	GRIP1	ENSG00000155974.11	12	66347646	66804186	0.0116794	0.00856363	0.173233	18312	0.826493	No
Nerve-Tibial	520	CAND1	ENSG00000111530.12	12	67269281	67319951	0.000185998	0.00101163	0.854198	18312	0.990221	No
Nerve-Tibial	520	DYRK2	ENSG00000127334.10	12	67648338	67665406	-0.00104548	0.00164664	0.525772	18312	0.943625	No
Nerve-Tibial	520	RP11-43N5.1	ENSG00000255970.1	12	67709047	67729475	-0.00962695	0.00708163	0.174627	18312	0.826493	No
Nerve-Tibial	520	LINC01479	ENSG00000255772.5	12	67929235	67970017	0.00385283	0.0118717	0.745666	18312	0.975611	No
Nerve-Tibial	520	IFNG	ENSG00000111537.4	12	68154768	68159747	-0.0119649	0.0140707	0.395544	18312	0.914892	No
Nerve-Tibial	520	MDM1	ENSG00000111554.14	12	68272443	68332381	0.00027105	0.00146215	0.853009	18312	0.990221	No
Nerve-Tibial	520	RP11-81H14.2	ENSG00000251301.6	12	68332888	68451663	-0.0115961	0.0104276	0.266648	18312	0.880776	No
Nerve-Tibial	520	RP11-81H14.1	ENSG00000273824.1	12	68426331	68427737	-0.036626	0.0146845	0.0129475	18312	0.529719	No
Nerve-Tibial	520	RAP1B	ENSG00000127314.17	12	68610839	68671901	-0.0026631	0.00119891	0.0267824	18312	0.608318	No
Nerve-Tibial	520	RP11-637A17.2	ENSG00000247363.2	12	68674371	68687755	0.00480702	0.0109903	0.66202	18312	0.96563	No
Nerve-Tibial	520	NUP107	ENSG00000111581.9	12	68686734	68745809	0.000426172	0.00173932	0.806541	18312	0.984335	No
Nerve-Tibial	520	SLC35E3	ENSG00000175782.9	12	68746106	68793964	-0.00275837	0.00162679	0.0905879	18312	0.747091	No
Nerve-Tibial	520	MDM2	ENSG00000135679.22	12	68808176	68850686	-0.00116699	0.00129919	0.369488	18312	0.90941	No
Nerve-Tibial	520	CPM	ENSG00000135678.11	12	68851175	68971570	-0.00543514	0.00344862	0.115654	18312	0.785738	No
Nerve-Tibial	520	CPSF6	ENSG00000111605.16	12	69239537	69274358	0.000665964	0.00120947	0.582138	18312	0.954644	No
Nerve-Tibial	520	RP11-1143G9.5	ENSG00000274979.1	12	69326574	69331882	-0.0348146	0.0131717	0.00847281	18312	0.480042	No
Nerve-Tibial	520	LYZ	ENSG00000090382.6	12	69348341	69354234	0.00998254	0.005981	0.0957375	18312	0.755628	No
Nerve-Tibial	520	YEATS4	ENSG00000127337.6	12	69359703	69390796	0.00459019	0.00210026	0.0293149	18312	0.619038	No
Nerve-Tibial	520	RP11-956E11.1	ENSG00000257507.1	12	69449470	69460724	-0.00420434	0.00737348	0.568801	18312	0.952707	No
Nerve-Tibial	520	FRS2	ENSG00000166225.8	12	69470349	69579789	-5.27699e-06	0.00113141	0.99628	18312	0.99976	No
Nerve-Tibial	520	CCT2	ENSG00000166226.12	12	69585334	69601570	6.16252e-05	0.00116379	0.957791	18312	0.996952	No
Nerve-Tibial	520	RAB3IP	ENSG00000127328.21	12	69738681	69823204	-0.00175584	0.00254096	0.48988	18312	0.934692	No
Nerve-Tibial	520	MYRFL	ENSG00000166268.10	12	69825304	69959097	0.00918296	0.0120026	0.444586	18312	0.926279	No
Nerve-Tibial	520	LINC01481	ENSG00000257815.5	12	69904033	70242893	0.000986127	0.00287849	0.732055	18312	0.975513	No
Nerve-Tibial	520	LINC01481	ENSG00000257613.1	12	70219132	70221862	0.0164814	0.0086147	0.0562998	18312	0.68643	No
Nerve-Tibial	520	CNOT2	ENSG00000111596.11	12	70242994	70354993	0.000884236	0.000968636	0.361754	18312	0.908198	No
Nerve-Tibial	520	KCNMB4	ENSG00000135643.4	12	70366276	70434292	0.00187174	0.00244488	0.444291	18312	0.926279	No
Nerve-Tibial	520	PTPRB	ENSG00000127329.15	12	70515866	70637440	0.00322528	0.00232693	0.166346	18312	0.824981	No
Nerve-Tibial	520	PTPRR	ENSG00000153233.12	12	70638073	70920843	0.00256643	0.00865386	0.766923	18312	0.980076	No
Nerve-Tibial	520	CTD-2021H9.3	ENSG00000258053.1	12	71047402	71118247	-0.0143879	0.0105816	0.174536	18312	0.826493	No
Nerve-Tibial	520	TSPAN8	ENSG00000127324.8	12	71125085	71441898	0.0037043	0.00360682	0.304907	18312	0.891818	No
Nerve-Tibial	520	LGR5	ENSG00000139292.12	12	71439770	71586310	-0.0107538	0.00569275	0.0594683	18312	0.698619	No
Nerve-Tibial	520	ZFC3H1	ENSG00000133858.15	12	71609472	71667725	-0.000832954	0.00134458	0.535877	18312	0.945192	No
Nerve-Tibial	520	THAP2	ENSG00000173451.6	12	71663970	71680639	-0.00463436	0.00237389	0.0514717	18312	0.676326	No
Nerve-Tibial	520	TMEM19	ENSG00000139291.13	12	71686087	71705046	-0.000537156	0.00184928	0.77158	18312	0.980984	No
Nerve-Tibial	520	RAB21	ENSG00000080371.5	12	71754874	71800285	-0.00206871	0.00106637	0.0529495	18312	0.677916	No
Nerve-Tibial	520	TBC1D15	ENSG00000121749.15	12	71839707	71927248	0.000695896	0.00113133	0.538762	18312	0.946426	No
Nerve-Tibial	520	TRHDE	ENSG00000072657.8	12	72087266	72670757	-0.00547347	0.00678663	0.420335	18312	0.920243	No
Nerve-Tibial	520	ATXN7L3B	ENSG00000253719.3	12	74537827	74545430	-0.00174535	0.00115869	0.13262	18312	0.7993	No
Nerve-Tibial	520	KCNC2	ENSG00000166006.12	12	75040077	75209868	0.0275963	0.0132117	0.0372352	18312	0.650001	No
Nerve-Tibial	520	CAPS2	ENSG00000180881.19	12	75275979	75390928	-0.00105454	0.00230699	0.647794	18312	0.962282	No
Nerve-Tibial	520	GLIPR1L1	ENSG00000173401.9	12	75334639	75370560	-0.00938536	0.00539482	0.0825301	18312	0.734299	No
Nerve-Tibial	520	GLIPR1L2	ENSG00000180481.10	12	75391070	75432688	-0.00211997	0.0071626	0.76737	18312	0.980143	No
Nerve-Tibial	520	GLIPR1	ENSG00000139278.9	12	75480680	75503853	-0.00200397	0.0023645	0.397111	18312	0.915656	No
Nerve-Tibial	520	KRR1	ENSG00000111615.13	12	75490861	75511621	-0.000203599	0.0011387	0.858168	18312	0.990221	No
Nerve-Tibial	520	PHLDA1	ENSG00000139289.13	12	76025447	76033932	-0.00309153	0.003815	0.41812	18312	0.920064	No
Nerve-Tibial	520	NAP1L1	ENSG00000187109.13	12	76036587	76085033	-7.44585e-05	0.00138743	0.957222	18312	0.996796	No
Nerve-Tibial	520	RP11-54A9.1	ENSG00000257219.5	12	76259839	76305131	-0.0305663	0.0112263	0.00670136	18312	0.449442	No
Nerve-Tibial	520	BBS10	ENSG00000179941.6	12	76344474	76348442	-0.000113683	0.00162602	0.944289	18312	0.996351	No
Nerve-Tibial	520	OSBPL8	ENSG00000091039.16	12	76351797	76559809	-0.00125632	0.00145725	0.38904	18312	0.912895	No
Nerve-Tibial	520	RP11-20E24.1	ENSG00000257526.2	12	76562294	76615567	0.0147982	0.011829	0.211518	18312	0.852934	No
Nerve-Tibial	520	ZDHHC17	ENSG00000186908.14	12	76763588	76853696	0.0022077	0.00119263	0.0647443	18312	0.707131	No
Nerve-Tibial	520	CSRP2	ENSG00000175183.9	12	76858715	76879060	-0.00380286	0.00316253	0.229751	18312	0.8604	No
Nerve-Tibial	520	E2F7	ENSG00000165891.15	12	77021247	77065580	0.00168607	0.0103824	0.87106	18312	0.991768	No
Nerve-Tibial	520	NAV3	ENSG00000067798.14	12	77324641	78213008	0.00281503	0.00218104	0.197413	18312	0.842596	No
Nerve-Tibial	520	SYT1	ENSG00000067715.13	12	78863993	79452008	-0.000404768	0.004069	0.9208	18312	0.99521	No
Nerve-Tibial	520	RP1-78O14.1	ENSG00000257894.2	12	79341205	79503396	-0.00500187	0.00598727	0.403883	18312	0.91622	No
Nerve-Tibial	520	RP11-359M6.1	ENSG00000257474.5	12	79540203	79550535	-0.0146935	0.0116763	0.208834	18312	0.851954	No
Nerve-Tibial	520	PAWR	ENSG00000177425.10	12	79574979	79691097	-0.00740042	0.00227322	0.00120909	18312	0.280264	No
Nerve-Tibial	520	PPP1R12A	ENSG00000058272.16	12	79773563	79934900	-0.00152061	0.00112103	0.175573	18312	0.826493	No
Nerve-Tibial	520	OTOGL	ENSG00000165899.10	12	80209453	80379090	-0.00479086	0.00555417	0.388789	18312	0.912895	No
Nerve-Tibial	520	PTPRQ	ENSG00000139304.12	12	80402178	80680234	0.00174556	0.00593586	0.768827	18312	0.980298	No
Nerve-Tibial	520	MYF6	ENSG00000111046.3	12	80707498	80709474	0.0104216	0.014112	0.460562	18312	0.93038	No
Nerve-Tibial	520	LIN7A	ENSG00000111052.7	12	80792520	80889369	0.0043401	0.00223592	0.0528119	18312	0.677916	No
Nerve-Tibial	520	ACSS3	ENSG00000111058.7	12	80936414	81261205	-0.000152961	0.0016993	0.928312	18312	0.996089	No
Nerve-Tibial	520	PPFIA2	ENSG00000139220.16	12	81261949	81759553	-0.000838042	0.00483752	0.862535	18312	0.990702	No
Nerve-Tibial	520	RP11-121G22.3	ENSG00000257467.5	12	81270675	81312422	0.00960915	0.00897359	0.284767	18312	0.886262	No
Nerve-Tibial	520	CCDC59	ENSG00000133773.11	12	82223681	82358496	0.000814785	0.00147063	0.579802	18312	0.954593	No
Nerve-Tibial	520	METTL25	ENSG00000127720.7	12	82358789	82479236	0.000327015	0.0018674	0.861058	18312	0.990221	No
Nerve-Tibial	520	RP11-263K4.3	ENSG00000257431.1	12	82512677	82515817	0.0182106	0.0147956	0.218975	18312	0.854347	No
Nerve-Tibial	520	TMTC2	ENSG00000179104.8	12	82686880	83134870	0.0102424	0.00268673	0.000154978	18312	0.118248	No
Nerve-Tibial	520	SLC6A15	ENSG00000072041.16	12	84859488	84913615	0.00817238	0.0100795	0.417871	18312	0.92	No
Nerve-Tibial	520	TSPAN19	ENSG00000231738.10	12	85014311	85036277	0.00908569	0.0114071	0.426124	18312	0.922008	No
Nerve-Tibial	520	LRRIQ1	ENSG00000133640.18	12	85036351	85263224	5.80514e-05	0.00436933	0.989405	18312	0.998978	No
Nerve-Tibial	520	RP11-193M21.1	ENSG00000269916.1	12	85263544	85264457	-0.00123261	0.00836863	0.882964	18312	0.992853	No
Nerve-Tibial	520	ALX1	ENSG00000180318.3	12	85280107	85301784	0.0150368	0.0153752	0.328552	18312	0.89584	No
Nerve-Tibial	520	RASSF9	ENSG00000198774.4	12	85800697	85836570	0.00175669	0.00349512	0.615458	18312	0.960267	No
Nerve-Tibial	520	NTS	ENSG00000133636.10	12	85874295	85882992	0.0212417	0.0164267	0.196569	18312	0.842596	No
Nerve-Tibial	520	MGAT4C	ENSG00000182050.13	12	85955666	86601304	0.000827435	0.0118205	0.944222	18312	0.996351	No
Nerve-Tibial	520	C12orf50	ENSG00000165805.9	12	87980035	88034037	0.00889704	0.0148385	0.54905	18312	0.947163	No
Nerve-Tibial	520	C12orf29	ENSG00000133641.17	12	88034132	88050160	-0.00184826	0.00134716	0.170692	18312	0.826493	No
Nerve-Tibial	520	CEP290	ENSG00000198707.14	12	88050354	88142216	0.000687129	0.00181533	0.70521	18312	0.971684	No
Nerve-Tibial	520	TMTC3	ENSG00000139324.11	12	88142296	88199887	6.68909e-05	0.00142817	0.962662	18312	0.997747	No
Nerve-Tibial	520	KITLG	ENSG00000049130.14	12	88492793	88580851	0.00205193	0.00248235	0.408855	18312	0.916616	No
Nerve-Tibial	520	RP11-900F13.2	ENSG00000278011.1	12	88601862	88602195	-0.00410306	0.0107918	0.703959	18312	0.971183	No
Nerve-Tibial	520	DUSP6	ENSG00000139318.7	12	89347232	89351014	-0.00186496	0.00347741	0.591985	18312	0.956762	No
Nerve-Tibial	520	RP11-823E8.3	ENSG00000274021.1	12	89351172	89351639	-0.00195494	0.00762833	0.797846	18312	0.983971	No
Nerve-Tibial	520	RP11-1109F11.3	ENSG00000271327.1	12	89367807	89369301	-0.00293508	0.00308563	0.34196	18312	0.902336	No
Nerve-Tibial	520	RP11-1109F11.5	ENSG00000271259.1	12	89371820	89372359	-0.00190641	0.00381206	0.617226	18312	0.960267	No
Nerve-Tibial	520	POC1B	ENSG00000139323.13	12	89419718	89526024	-0.00190413	0.00173199	0.27213	18312	0.882008	No
Nerve-Tibial	520	GALNT4	ENSG00000257594.3	12	89519408	89524806	-0.00225694	0.0036739	0.539287	18312	0.946426	No
Nerve-Tibial	520	ATP2B1	ENSG00000070961.15	12	89588049	89708831	0.000657026	0.00152761	0.667309	18312	0.96563	No
Nerve-Tibial	520	ATP2B1-AS1	ENSG00000271614.1	12	89708959	89712590	-0.00583955	0.00310348	0.0604715	18312	0.698619	No
Nerve-Tibial	520	RP11-567C2.1	ENSG00000257194.2	12	90107739	90112779	0.00598877	0.0140551	0.670226	18312	0.96563	No
Nerve-Tibial	520	EPYC	ENSG00000083782.7	12	90963679	91005026	-0.00161028	0.0150583	0.914883	18312	0.99521	No
Nerve-Tibial	520	KERA	ENSG00000139330.5	12	91050491	91057983	-0.0130623	0.0127499	0.306093	18312	0.891818	No
Nerve-Tibial	520	LUM	ENSG00000139329.4	12	91102629	91111831	-0.00387552	0.00411657	0.346934	18312	0.904222	No
Nerve-Tibial	520	DCN	ENSG00000011465.16	12	91140484	91183123	-0.000689008	0.00238764	0.773029	18312	0.980984	No
Nerve-Tibial	520	RP11-121E16.1	ENSG00000258100.1	12	91362196	91368606	-0.00215854	0.0116619	0.85323	18312	0.990221	No
Nerve-Tibial	520	RP11-693J15.6	ENSG00000277738.1	12	91634887	91635644	0.0164062	0.0164038	0.317727	18312	0.893236	No
Nerve-Tibial	520	BTG1	ENSG00000133639.4	12	92140278	92145572	0.000475049	0.00188045	0.800662	18312	0.984335	No
Nerve-Tibial	520	RP11-756G20.1	ENSG00000277851.1	12	92247756	92363832	0.00906569	0.00870526	0.298193	18312	0.890325	No
Nerve-Tibial	520	RP11-693J15.5	ENSG00000205056.8	12	92466451	92492091	-0.0176216	0.0127163	0.166443	18312	0.825098	No
Nerve-Tibial	520	PLEKHG7	ENSG00000187510.8	12	92721462	92770636	0.00706162	0.00662471	0.286962	18312	0.887344	No
Nerve-Tibial	520	EEA1	ENSG00000102189.16	12	92772456	92929331	0.00175194	0.00134846	0.194472	18312	0.842596	No
Nerve-Tibial	520	RP11-511B23.3	ENSG00000258171.1	12	93174366	93181832	-0.0192219	0.0148099	0.194918	18312	0.842596	No
Nerve-Tibial	520	NUDT4	ENSG00000173598.13	12	93377883	93405672	0.00440392	0.00253205	0.0826047	18312	0.734299	No
Nerve-Tibial	520	UBE2N	ENSG00000177889.9	12	93408147	93442262	-0.00233056	0.00108156	0.0316561	18312	0.634925	No
Nerve-Tibial	520	MRPL42	ENSG00000198015.12	12	93467488	93516213	-0.00263659	0.00128822	0.0412121	18312	0.656114	No
Nerve-Tibial	520	SOCS2	ENSG00000120833.13	12	93569814	93583487	-0.0134769	0.00477628	0.00496894	18312	0.410582	No
Nerve-Tibial	520	CRADD	ENSG00000169372.12	12	93677375	93894840	0.00146295	0.00225402	0.516613	18312	0.941731	No
Nerve-Tibial	520	RP11-1060G2.2	ENSG00000271382.1	12	93945041	93947813	-0.00162886	0.0065771	0.804503	18312	0.984335	No
Nerve-Tibial	520	PLXNC1	ENSG00000136040.8	12	94148723	94307675	0.00495473	0.00281931	0.0794595	18312	0.728722	No
Nerve-Tibial	520	CEP83	ENSG00000173588.14	12	94307696	94459988	0.00230691	0.00152963	0.13215	18312	0.798852	No
Nerve-Tibial	520	CEP83-AS1	ENSG00000278916.1	12	94460003	94462484	0.00275231	0.00562874	0.625076	18312	0.960267	No
Nerve-Tibial	520	TMCC3	ENSG00000057704.12	12	94567124	94650562	0.00297983	0.00264583	0.260608	18312	0.878527	No
Nerve-Tibial	520	NDUFA12	ENSG00000184752.12	12	94897055	95003770	-0.00135278	0.00142349	0.342407	18312	0.902529	No
Nerve-Tibial	520	NR2C1	ENSG00000120798.16	12	95020229	95073703	0.0036461	0.00122068	0.00295665	18312	0.359193	No
Nerve-Tibial	520	FGD6	ENSG00000180263.13	12	95076749	95217482	0.00141925	0.00218921	0.517094	18312	0.941731	No
Nerve-Tibial	520	VEZT	ENSG00000028203.17	12	95217746	95302790	-0.000882655	0.00134158	0.510893	18312	0.940161	No
Nerve-Tibial	520	METAP2	ENSG00000111142.13	12	95473520	95515839	-0.000183153	0.00101859	0.857374	18312	0.990221	No
Nerve-Tibial	520	USP44	ENSG00000136014.11	12	95516560	95551490	0.00190915	0.00276836	0.490747	18312	0.935223	No
Nerve-Tibial	520	NTN4	ENSG00000074527.11	12	95657807	95791152	-0.00390146	0.00284993	0.171627	18312	0.826493	No
Nerve-Tibial	520	SNRPF	ENSG00000139343.10	12	95858928	95903828	0.000919981	0.00172191	0.593387	18312	0.956762	No
Nerve-Tibial	520	CCDC38	ENSG00000165972.12	12	95867054	95942974	0.0108619	0.0109274	0.3207	18312	0.893236	No
Nerve-Tibial	520	AMDHD1	ENSG00000139344.7	12	95943293	95968716	-0.00127261	0.00594471	0.830576	18312	0.987944	No
Nerve-Tibial	520	HAL	ENSG00000084110.10	12	95972662	95996365	0.00671145	0.00748422	0.370288	18312	0.909674	No
Nerve-Tibial	520	LTA4H	ENSG00000111144.9	12	96000828	96043520	0.00198924	0.00129109	0.124012	18312	0.794333	No
Nerve-Tibial	520	ELK3	ENSG00000111145.7	12	96194382	96269835	-0.00114131	0.00204169	0.576412	18312	0.953921	No
Nerve-Tibial	520	CDK17	ENSG00000059758.7	12	96278261	96400560	-2.41338e-05	0.00152212	0.987356	18312	0.998978	No
Nerve-Tibial	520	CFAP54	ENSG00000188596.10	12	96489575	96875555	-0.0134715	0.00460533	0.00359934	18312	0.384288	No
Nerve-Tibial	520	NEDD1	ENSG00000139350.11	12	96907223	96953777	0.000793807	0.00138568	0.566995	18312	0.952707	No
Nerve-Tibial	520	RP11-181C3.1	ENSG00000245017.2	12	98485544	98503855	0.0010635	0.00796006	0.89377	18312	0.993656	No
Nerve-Tibial	520	TMPO	ENSG00000120802.13	12	98515898	98550379	0.000940649	0.00134049	0.483182	18312	0.934024	No
Nerve-Tibial	520	SLC25A3	ENSG00000075415.12	12	98593591	98606379	-0.00182494	0.00106847	0.0882595	18312	0.743071	No
Nerve-Tibial	520	IKBIP	ENSG00000166130.14	12	98613405	98645113	-0.000599247	0.00256248	0.815194	18312	0.985366	No
Nerve-Tibial	520	APAF1	ENSG00000120868.13	12	98645141	98734683	-5.91958e-06	0.00214681	0.997801	18312	0.999913	No
Nerve-Tibial	520	ANKS1B	ENSG00000185046.18	12	98726457	99984654	0.0124326	0.00358406	0.000568015	18312	0.200431	No
Nerve-Tibial	520	UHRF1BP1L	ENSG00000111647.12	12	100028455	100142848	0.000905627	0.001307	0.488691	18312	0.934692	No
Nerve-Tibial	520	ACTR6	ENSG00000075089.9	12	100199122	100241865	0.000824066	0.00127972	0.519908	18312	0.942546	No
Nerve-Tibial	520	DEPDC4	ENSG00000166153.16	12	100203669	100267079	0.0014096	0.00630961	0.823312	18312	0.986612	No
Nerve-Tibial	520	SCYL2	ENSG00000136021.18	12	100267140	100341724	0.0011803	0.00116157	0.310064	18312	0.893236	No
Nerve-Tibial	520	NR1H4	ENSG00000012504.13	12	100473708	100564413	-0.0152616	0.0142396	0.284342	18312	0.886262	No
Nerve-Tibial	520	GAS2L3	ENSG00000139354.10	12	100573683	100628286	-0.00282514	0.00227693	0.215276	18312	0.852934	No
Nerve-Tibial	520	ANO4	ENSG00000151572.16	12	100717526	101128641	0.000424264	0.00549715	0.938512	18312	0.996351	No
Nerve-Tibial	520	UTP20	ENSG00000120800.4	12	101280109	101386616	0.00103928	0.00138892	0.454655	18312	0.929477	No
Nerve-Tibial	520	ARL1	ENSG00000120805.13	12	101393120	101407820	-3.50387e-05	0.00125972	0.977821	18312	0.998978	No
Nerve-Tibial	520	RP11-321F8.4	ENSG00000257543.1	12	101408372	101409060	0.00596433	0.00757467	0.431419	18312	0.924059	No
Nerve-Tibial	520	MYBPC1	ENSG00000196091.13	12	101568353	101686018	-0.00248397	0.00588685	0.673242	18312	0.96563	No
Nerve-Tibial	520	RP11-285E23.2	ENSG00000274560.1	12	101696002	101696450	-0.0120677	0.0116515	0.300833	18312	0.890548	No
Nerve-Tibial	520	CHPT1	ENSG00000111666.10	12	101696947	101744140	-0.00235654	0.00218533	0.281401	18312	0.886262	No
Nerve-Tibial	520	SYCP3	ENSG00000139351.14	12	101731568	101739469	-0.00219273	0.00706163	0.756301	18312	0.978904	No
Nerve-Tibial	520	GNPTAB	ENSG00000111670.14	12	101745497	101830938	-0.000606092	0.00145375	0.67692	18312	0.966393	No
Nerve-Tibial	520	DRAM1	ENSG00000136048.13	12	101877351	102012130	-0.00116309	0.0021202	0.583542	18312	0.954644	No
Nerve-Tibial	520	WASHC3	ENSG00000120860.10	12	102012927	102062149	0.000191335	0.00152545	0.900234	18312	0.993656	No
Nerve-Tibial	520	NUP37	ENSG00000075188.8	12	102073103	102120124	0.00217847	0.00158193	0.169101	18312	0.825309	No
Nerve-Tibial	520	PARPBP	ENSG00000185480.11	12	102120185	102197520	0.00142151	0.00358884	0.692208	18312	0.969953	No
Nerve-Tibial	520	IGF1	ENSG00000017427.15	12	102415704	102480645	-0.0119978	0.00625441	0.055645	18312	0.684231	No
Nerve-Tibial	520	LINC00485	ENSG00000258169.1	12	102809280	102824399	-0.0127852	0.0149253	0.392074	18312	0.913558	No
Nerve-Tibial	520	PAH	ENSG00000171759.9	12	102836885	102950868	-0.0108497	0.0114211	0.342585	18312	0.902529	No
Nerve-Tibial	520	ASCL1	ENSG00000139352.3	12	102957686	102960516	-0.00854507	0.0114456	0.45567	18312	0.929512	No
Nerve-Tibial	520	C12orf42	ENSG00000179088.14	12	103237591	103496010	0.00901048	0.0120178	0.453751	18312	0.929396	No
Nerve-Tibial	520	STAB2	ENSG00000136011.14	12	103587273	103766727	0.00610529	0.00697155	0.381592	18312	0.910557	No
Nerve-Tibial	520	NT5DC3	ENSG00000111696.11	12	103770453	103841197	9.01894e-05	0.00298328	0.975894	18312	0.998967	No
Nerve-Tibial	520	HSP90B1	ENSG00000166598.14	12	103930212	103953645	-0.000854833	0.00201126	0.671003	18312	0.96563	No
Nerve-Tibial	520	C12orf73	ENSG00000204954.9	12	103950202	103965708	-0.000607102	0.00169876	0.720959	18312	0.974055	No
Nerve-Tibial	520	TDG	ENSG00000139372.14	12	103965804	103988874	-0.00160626	0.00149954	0.284615	18312	0.886262	No
Nerve-Tibial	520	GLT8D2	ENSG00000120820.12	12	103988984	104064183	-0.00678685	0.00200914	0.000787376	18312	0.232555	No
Nerve-Tibial	520	HCFC2	ENSG00000111727.11	12	104064457	104106524	-0.000168738	0.001322	0.898486	18312	0.993656	No
Nerve-Tibial	520	NFYB	ENSG00000120837.7	12	104117077	104138289	0.0039997	0.00149701	0.00779196	18312	0.469363	No
Nerve-Tibial	520	TXNRD1	ENSG00000198431.15	12	104215779	104350305	-0.000828167	0.00259169	0.749445	18312	0.976994	No
Nerve-Tibial	520	EID3	ENSG00000255150.2	12	104303739	104305205	0.00201976	0.00431538	0.639963	18312	0.961013	No
Nerve-Tibial	520	CHST11	ENSG00000171310.10	12	104455295	104762014	-0.00258914	0.00229355	0.259491	18312	0.878373	No
Nerve-Tibial	520	SLC41A2	ENSG00000136052.9	12	104802553	104958744	-0.000480461	0.00257243	0.851914	18312	0.990221	No
Nerve-Tibial	520	C12orf45	ENSG00000151131.10	12	104986310	105074197	0.000732814	0.00177046	0.679116	18312	0.96678	No
Nerve-Tibial	520	ALDH1L2	ENSG00000136010.13	12	105019790	105084577	0.00635137	0.0029878	0.0340138	18312	0.645897	No
Nerve-Tibial	520	WASHC4	ENSG00000136051.13	12	105107324	105169134	-0.000355217	0.00116732	0.761025	18312	0.979055	No
Nerve-Tibial	520	APPL2	ENSG00000136044.11	12	105173296	105236238	-0.000561878	0.00155823	0.718561	18312	0.973565	No
Nerve-Tibial	520	C12orf75	ENSG00000235162.8	12	105235290	105396097	0.00125402	0.00349437	0.719846	18312	0.973909	No
Nerve-Tibial	520	CASC18	ENSG00000257859.1	12	105704203	105744062	0.00652334	0.00975423	0.503952	18312	0.93977	No
Nerve-Tibial	520	RP11-114F10.2	ENSG00000257890.1	12	106050961	106058254	-0.0086758	0.0139283	0.533642	18312	0.944996	No
Nerve-Tibial	520	NUAK1	ENSG00000074590.13	12	106063340	106140033	0.00183626	0.00300515	0.541454	18312	0.946895	No
Nerve-Tibial	520	CKAP4	ENSG00000136026.13	12	106237877	106304279	0.000317071	0.00169899	0.852032	18312	0.990221	No
Nerve-Tibial	520	TCP11L2	ENSG00000166046.10	12	106301929	106347015	0.00107685	0.00241225	0.655497	18312	0.96367	No
Nerve-Tibial	520	POLR3B	ENSG00000013503.9	12	106357658	106510198	-0.00160617	0.00180629	0.374322	18312	0.909913	No
Nerve-Tibial	520	RFX4	ENSG00000111783.12	12	106582907	106762803	0.0165524	0.0139873	0.237219	18312	0.860665	No
Nerve-Tibial	520	RIC8B	ENSG00000111785.19	12	106774595	106889316	-0.00097538	0.00120931	0.420307	18312	0.920243	No
Nerve-Tibial	520	TMEM263	ENSG00000151135.9	12	106955719	106978778	-0.00166029	0.00163828	0.311347	18312	0.893236	No
Nerve-Tibial	520	MTERF2	ENSG00000120832.9	12	106977291	106987166	0.00115157	0.00176956	0.515498	18312	0.941704	No
Nerve-Tibial	520	CRY1	ENSG00000008405.11	12	106991364	107093829	0.00104727	0.00227291	0.645169	18312	0.962282	No
Nerve-Tibial	520	BTBD11	ENSG00000151136.14	12	107318413	107659642	-0.00125491	0.00499586	0.801772	18312	0.984335	No
Nerve-Tibial	520	PWP1	ENSG00000136045.11	12	107685732	107713167	0.000954016	0.000982923	0.332223	18312	0.899287	No
Nerve-Tibial	520	PRDM4	ENSG00000110851.11	12	107732866	107761272	-0.000164677	0.00120163	0.891051	18312	0.993656	No
Nerve-Tibial	520	ASCL4	ENSG00000187855.5	12	107774385	107776644	-0.0142315	0.0141948	0.316548	18312	0.893236	No
Nerve-Tibial	520	RP11-554D14.8	ENSG00000274395.1	12	107835541	107836555	-0.0417931	0.0137437	0.00248311	18312	0.34511	No
Nerve-Tibial	520	RP11-554D14.6	ENSG00000257398.6	12	107839291	107864562	-0.0302398	0.0132079	0.0224668	18312	0.587883	No
Nerve-Tibial	520	WSCD2	ENSG00000075035.9	12	108129471	108250537	0.0134954	0.00486286	0.00572413	18312	0.432848	No
Nerve-Tibial	520	CMKLR1	ENSG00000174600.13	12	108288044	108339341	-0.00165592	0.00382266	0.665068	18312	0.96563	No
Nerve-Tibial	520	FICD	ENSG00000198855.6	12	108515185	108525837	-0.000360355	0.00237733	0.87958	18312	0.992647	No
Nerve-Tibial	520	SART3	ENSG00000075856.11	12	108522580	108561400	0.000252305	0.000958287	0.792438	18312	0.982606	No
Nerve-Tibial	520	ISCU	ENSG00000136003.15	12	108562601	108569384	-0.00115937	0.00114214	0.310559	18312	0.893236	No
Nerve-Tibial	520	TMEM119	ENSG00000183160.8	12	108589846	108598320	0.00925421	0.00527058	0.0797329	18312	0.729459	No
Nerve-Tibial	520	SELPLG	ENSG00000110876.9	12	108622277	108633959	-0.00641201	0.00332831	0.05461	18312	0.681211	No
Nerve-Tibial	520	CORO1C	ENSG00000110880.10	12	108645109	108731596	-0.000966536	0.00170227	0.570432	18312	0.952707	No
Nerve-Tibial	520	SSH1	ENSG00000084112.14	12	108778272	108857590	0.000929622	0.00152817	0.54325	18312	0.946895	No
Nerve-Tibial	520	USP30	ENSG00000135093.12	12	109023089	109088026	-0.00203979	0.00145275	0.160917	18312	0.819739	No
Nerve-Tibial	520	ALKBH2	ENSG00000189046.10	12	109088188	109093488	-4.91601e-05	0.00153777	0.97451	18312	0.998893	No
Nerve-Tibial	520	UNG	ENSG00000076248.10	12	109097574	109110992	-0.00150651	0.00203515	0.459498	18312	0.93038	No
Nerve-Tibial	520	ACACB	ENSG00000076555.15	12	109116595	109268226	-9.26401e-05	0.00250203	0.970479	18312	0.998477	No
Nerve-Tibial	520	MYO1H	ENSG00000174527.9	12	109347903	109455523	0.00555257	0.00947109	0.557963	18312	0.950185	No
Nerve-Tibial	520	KCTD10	ENSG00000110906.12	12	109448656	109477401	-0.00100905	0.00140567	0.473191	18312	0.931739	No
Nerve-Tibial	520	UBE3B	ENSG00000151148.13	12	109477545	109536705	-0.000300654	0.0010314	0.77079	18312	0.980799	No
Nerve-Tibial	520	MMAB	ENSG00000139428.11	12	109553737	109573874	0.00429373	0.00169136	0.0114324	18312	0.507024	No
Nerve-Tibial	520	MVK	ENSG00000110921.13	12	109573255	109598117	0.00298358	0.00224216	0.183906	18312	0.834183	No
Nerve-Tibial	520	FAM222A	ENSG00000139438.5	12	109714228	109770507	0.00427919	0.00323812	0.18694	18312	0.835078	No
Nerve-Tibial	520	TRPV4	ENSG00000111199.10	12	109783085	109832735	0.000349121	0.00420845	0.933919	18312	0.996117	No
Nerve-Tibial	520	GLTP	ENSG00000139433.9	12	109850943	109880488	-0.00104723	0.0014972	0.484589	18312	0.934449	No
Nerve-Tibial	520	TCHP	ENSG00000139437.17	12	109900274	109983841	0.000424232	0.00129237	0.742854	18312	0.975548	No
Nerve-Tibial	520	GIT2	ENSG00000139436.20	12	109929792	109996389	-0.000326233	0.000943489	0.729659	18312	0.975102	No
Nerve-Tibial	520	ANKRD13A	ENSG00000076513.16	12	109999186	110039763	-0.00144171	0.0012628	0.254134	18312	0.873326	No
Nerve-Tibial	520	C12orf76	ENSG00000174456.13	12	110027028	110073686	-0.00157334	0.0016448	0.339257	18312	0.900822	No
Nerve-Tibial	520	IFT81	ENSG00000122970.15	12	110124335	110218797	0.000170332	0.00159792	0.915153	18312	0.99521	No
Nerve-Tibial	520	ATP2A2	ENSG00000174437.16	12	110280756	110351090	-0.000843895	0.00136802	0.5376	18312	0.946	No
Nerve-Tibial	520	ANAPC7	ENSG00000196510.12	12	110372900	110403730	-0.000860389	0.00109018	0.43036	18312	0.923661	No
Nerve-Tibial	520	ARPC3	ENSG00000111229.15	12	110434825	110450407	0.00185761	0.00118429	0.117389	18312	0.78679	No
Nerve-Tibial	520	GPN3	ENSG00000111231.8	12	110452484	110469268	0.0014527	0.00133538	0.277186	18312	0.885823	No
Nerve-Tibial	520	FAM216A	ENSG00000204856.11	12	110468376	110490385	-0.00228129	0.00182717	0.212422	18312	0.852934	No
Nerve-Tibial	520	VPS29	ENSG00000111237.18	12	110491097	110501559	0.00144076	0.00121511	0.236303	18312	0.8606	No
Nerve-Tibial	520	RAD9B	ENSG00000151164.18	12	110503806	110532086	-0.00196324	0.00343524	0.567919	18312	0.952707	No
Nerve-Tibial	520	PPTC7	ENSG00000196850.5	12	110533245	110583320	-0.00147903	0.00163003	0.364654	18312	0.908198	No
Nerve-Tibial	520	TCTN1	ENSG00000204852.15	12	110614027	110647893	0.00255476	0.00157379	0.105155	18312	0.770238	No
Nerve-Tibial	520	HVCN1	ENSG00000122986.13	12	110627841	110704950	-0.000768245	0.00228587	0.736949	18312	0.975548	No
Nerve-Tibial	520	PPP1CC	ENSG00000186298.11	12	110719680	110742939	9.85931e-05	0.00114568	0.931456	18312	0.996089	No
Nerve-Tibial	520	MYL2	ENSG00000111245.14	12	110910819	110920577	0.00568065	0.00886888	0.522133	18312	0.942619	No
Nerve-Tibial	520	FAM109A	ENSG00000198324.13	12	111360651	111369121	0.000111173	0.0018859	0.953016	18312	0.996351	No
Nerve-Tibial	520	RP3-473L9.4	ENSG00000257595.2	12	111369282	111403310	-0.0140846	0.0122578	0.251092	18312	0.87177	No
Nerve-Tibial	520	SH2B3	ENSG00000111252.10	12	111405948	111451623	0.00226584	0.00197742	0.252404	18312	0.872138	No
Nerve-Tibial	520	ATXN2	ENSG00000204842.14	12	111452214	111599676	0.000799273	0.0012826	0.53346	18312	0.944996	No
Nerve-Tibial	520	BRAP	ENSG00000089234.15	12	111642146	111685986	-0.00151979	0.00110265	0.168729	18312	0.825309	No
Nerve-Tibial	520	ACAD10	ENSG00000111271.14	12	111686064	111757107	0.000903751	0.00122217	0.459973	18312	0.93038	No
Nerve-Tibial	520	ALDH2	ENSG00000111275.12	12	111766887	111817529	-0.00295865	0.00206134	0.151828	18312	0.813996	No
Nerve-Tibial	520	MAPKAPK5-AS1	ENSG00000234608.7	12	111839764	111842902	0.000804538	0.00135992	0.554382	18312	0.949044	No
Nerve-Tibial	520	MAPKAPK5	ENSG00000089022.13	12	111843103	111902238	-0.00162814	0.00115244	0.158348	18312	0.8186	No
Nerve-Tibial	520	TMEM116	ENSG00000198270.12	12	111931282	112013185	-0.000511325	0.00176818	0.772563	18312	0.980984	No
Nerve-Tibial	520	ERP29	ENSG00000089248.6	12	112013316	112023451	0.00172205	0.00138431	0.214093	18312	0.852934	No
Nerve-Tibial	520	NAA25	ENSG00000111300.9	12	112026689	112109022	0.00221382	0.00141959	0.119518	18312	0.787523	No
Nerve-Tibial	520	TRAFD1	ENSG00000135148.11	12	112125501	112153609	-0.00235814	0.00150573	0.117959	18312	0.78679	No
Nerve-Tibial	520	HECTD4	ENSG00000173064.12	12	112160188	112382439	0.00127535	0.00112203	0.256234	18312	0.876596	No
Nerve-Tibial	520	RPL6	ENSG00000089009.15	12	112405199	112411442	-0.000653395	0.0013966	0.640098	18312	0.961013	No
Nerve-Tibial	520	PTPN11	ENSG00000179295.17	12	112418351	112509913	-0.000268583	0.00128582	0.834626	18312	0.988067	No
Nerve-Tibial	520	OAS1	ENSG00000089127.12	12	112906777	112933222	-0.00952138	0.00443716	0.0323693	18312	0.641501	No
Nerve-Tibial	520	OAS3	ENSG00000111331.12	12	112938352	112973249	-0.0052691	0.00474669	0.26751	18312	0.881434	No
Nerve-Tibial	520	OAS2	ENSG00000111335.12	12	112978395	113011723	-0.00852346	0.00478471	0.0754573	18312	0.721177	No
Nerve-Tibial	520	DTX1	ENSG00000135144.7	12	113056709	113098028	-0.00189433	0.00395688	0.632331	18312	0.960267	No
Nerve-Tibial	520	RASAL1	ENSG00000111344.11	12	113098819	113136239	0.00592723	0.00474431	0.212129	18312	0.852934	No
Nerve-Tibial	520	CFAP73	ENSG00000186710.11	12	113149858	113159276	0.00851951	0.00864682	0.324967	18312	0.894234	No
Nerve-Tibial	520	DDX54	ENSG00000123064.12	12	113157174	113185479	0.00167006	0.00137523	0.225176	18312	0.858307	No
Nerve-Tibial	520	RITA1	ENSG00000139405.15	12	113185526	113192368	0.000622848	0.00164407	0.704964	18312	0.971684	No
Nerve-Tibial	520	IQCD	ENSG00000166578.9	12	113195441	113221049	-2.25257e-05	0.0032825	0.994527	18312	0.999444	No
Nerve-Tibial	520	TPCN1	ENSG00000186815.12	12	113221095	113298585	-0.00175001	0.00145903	0.230928	18312	0.8606	No
Nerve-Tibial	520	SLC8B1	ENSG00000089060.11	12	113298759	113359493	0.000340899	0.00135673	0.801713	18312	0.984335	No
Nerve-Tibial	520	PLBD2	ENSG00000151176.7	12	113358566	113391625	-0.00261952	0.00179218	0.14447	18312	0.80773	No
Nerve-Tibial	520	SDS	ENSG00000135094.10	12	113392445	113426301	0.0120921	0.00962288	0.209489	18312	0.851954	No
Nerve-Tibial	520	SDSL	ENSG00000139410.14	12	113422237	113438276	-0.00295392	0.00497592	0.553021	18312	0.948895	No
Nerve-Tibial	520	RBM19	ENSG00000122965.10	12	113816738	113966371	0.00103013	0.00170073	0.544992	18312	0.946895	No
Nerve-Tibial	520	TBX3	ENSG00000135111.15	12	114670254	114684164	-0.00442986	0.0037153	0.233701	18312	0.8606	No
Nerve-Tibial	520	RP11-116D17.3	ENSG00000271579.1	12	115299588	115300708	-0.00193751	0.0155444	0.900856	18312	0.993656	No
Nerve-Tibial	520	MED13L	ENSG00000123066.7	12	115953872	116277338	0.000390417	0.00139993	0.78045	18312	0.9811	No
Nerve-Tibial	520	MAP1LC3B2	ENSG00000258102.3	12	116548105	116576448	-0.00665883	0.00568876	0.24235	18312	0.86539	No
Nerve-Tibial	520	RP11-497G19.7	ENSG00000275898.1	12	116580974	116583672	0.0172032	0.0101223	0.0898413	18312	0.745967	No
Nerve-Tibial	520	RP11-497G19.3	ENSG00000258249.1	12	116599270	116603585	-0.00383842	0.0146025	0.792766	18312	0.982609	No
Nerve-Tibial	520	C12orf49	ENSG00000111412.5	12	116710185	116738070	-0.000644274	0.00135775	0.63534	18312	0.960267	No
Nerve-Tibial	520	RNFT2	ENSG00000135119.14	12	116738178	116853631	-0.00313096	0.00335077	0.35055	18312	0.905252	No
Nerve-Tibial	520	HRK	ENSG00000135116.9	12	116856144	116881441	0.000521055	0.00806706	0.948526	18312	0.996351	No
Nerve-Tibial	520	FBXW8	ENSG00000174989.12	12	116910956	117031148	0.00158136	0.00190403	0.406634	18312	0.916616	No
Nerve-Tibial	520	TESC	ENSG00000088992.17	12	117038923	117099479	0.00394558	0.00321237	0.219934	18312	0.85472	No
Nerve-Tibial	520	FBXO21	ENSG00000135108.14	12	117142092	117190531	5.11641e-05	0.00105525	0.961349	18312	0.997747	No
Nerve-Tibial	520	NOS1	ENSG00000089250.18	12	117208142	117452170	-0.00796162	0.00502666	0.113856	18312	0.783466	No
Nerve-Tibial	520	RFC5	ENSG00000111445.13	12	118013588	118032618	0.00110811	0.0016512	0.502472	18312	0.93977	No
Nerve-Tibial	520	WSB2	ENSG00000176871.8	12	118032694	118062430	-0.00290742	0.00135719	0.0326585	18312	0.642365	No
Nerve-Tibial	520	VSIG10	ENSG00000176834.13	12	118063593	118135857	0.00073294	0.00219248	0.738296	18312	0.975548	No
Nerve-Tibial	520	PEBP1	ENSG00000089220.4	12	118136027	118145584	0.00043655	0.00119124	0.714173	18312	0.97349	No
Nerve-Tibial	520	TAOK3	ENSG00000135090.13	12	118149801	118372945	-0.00128486	0.00144519	0.374401	18312	0.909913	No
Nerve-Tibial	520	RP11-131L12.2	ENSG00000270482.1	12	118375350	118376275	-0.0126437	0.0127707	0.322629	18312	0.893236	No
Nerve-Tibial	520	SUDS3	ENSG00000111707.11	12	118376380	118418031	-0.0010068	0.00117039	0.390077	18312	0.913427	No
Nerve-Tibial	520	RP11-131L12.3	ENSG00000275759.1	12	118428281	118428870	0.00320689	0.00522641	0.539765	18312	0.946426	No
Nerve-Tibial	520	RP11-131L12.4	ENSG00000275409.1	12	118430147	118430699	-1.60778e-05	0.00497139	0.997421	18312	0.999913	No
Nerve-Tibial	520	SRRM4	ENSG00000139767.8	12	118981495	119163051	-0.006189	0.0127166	0.626693	18312	0.960267	No
Nerve-Tibial	520	HSPB8	ENSG00000152137.6	12	119178642	119221131	0.00073678	0.00315693	0.815558	18312	0.985366	No
Nerve-Tibial	520	RP11-768F21.1	ENSG00000248636.6	12	119387987	119594501	0.00278477	0.00989938	0.778591	18312	0.9811	No
Nerve-Tibial	520	TMEM233	ENSG00000224982.3	12	119593459	119643066	-0.00844305	0.00593442	0.155442	18312	0.815805	No
Nerve-Tibial	520	PRKAB1	ENSG00000111725.10	12	119667753	119681630	0.000228212	0.00135029	0.865858	18312	0.990702	No
Nerve-Tibial	520	CIT	ENSG00000122966.15	12	119685790	119877291	-0.00235594	0.00267911	0.379622	18312	0.909913	No
Nerve-Tibial	520	BICDL1	ENSG00000135127.11	12	119989869	120094494	0.00354533	0.0050585	0.483714	18312	0.934151	No
Nerve-Tibial	520	RAB35	ENSG00000111737.11	12	120095095	120116906	0.000358704	0.00110732	0.746121	18312	0.975611	No
Nerve-Tibial	520	GCN1	ENSG00000089154.10	12	120127203	120194710	0.000485821	0.00106738	0.649197	18312	0.962282	No
Nerve-Tibial	520	RPLP0	ENSG00000089157.15	12	120196686	120201235	-0.000297991	0.00158306	0.850767	18312	0.990221	No
Nerve-Tibial	520	PXN	ENSG00000089159.16	12	120210520	120265771	0.00127114	0.00181623	0.484331	18312	0.934449	No
Nerve-Tibial	520	SIRT4	ENSG00000089163.4	12	120302316	120313237	-0.000604972	0.00603529	0.920195	18312	0.99521	No
Nerve-Tibial	520	PLA2G1B	ENSG00000170890.13	12	120322111	120327789	0.00500955	0.0108983	0.645958	18312	0.962282	No
Nerve-Tibial	520	MSI1	ENSG00000135097.6	12	120341330	120369180	0.000920785	0.00468826	0.844375	18312	0.988783	No
Nerve-Tibial	520	COX6A1	ENSG00000111775.2	12	120438090	120440742	0.00269793	0.0012033	0.0253936	18312	0.596222	No
Nerve-Tibial	520	TRIAP1	ENSG00000170855.3	12	120443961	120446412	0.000290994	0.00163194	0.858551	18312	0.990221	No
Nerve-Tibial	520	GATC	ENSG00000257218.5	12	120446438	120463749	-0.00248836	0.00162756	0.126927	18312	0.794657	No
Nerve-Tibial	520	SRSF9	ENSG00000111786.8	12	120463950	120469793	0.000243415	0.00120346	0.839794	18312	0.988067	No
Nerve-Tibial	520	DYNLL1	ENSG00000088986.10	12	120469850	120498493	0.00208438	0.00156055	0.182266	18312	0.831724	No
Nerve-Tibial	520	COQ5	ENSG00000110871.14	12	120503274	120534350	0.000275066	0.00167839	0.869886	18312	0.991546	No
Nerve-Tibial	520	RNF10	ENSG00000022840.15	12	120533480	120577594	-0.000195935	0.000967281	0.839559	18312	0.988067	No
Nerve-Tibial	520	POP5	ENSG00000167272.10	12	120578764	120581398	-0.000706387	0.00148795	0.635182	18312	0.960267	No
Nerve-Tibial	520	CABP1	ENSG00000157782.9	12	120640552	120667324	-0.00809781	0.00449066	0.0719523	18312	0.712554	No
Nerve-Tibial	520	MLEC	ENSG00000110917.7	12	120686869	120701864	-0.00116982	0.00139806	0.403139	18312	0.915656	No
Nerve-Tibial	520	RP11-173P15.9	ENSG00000277423.1	12	120703867	120704282	-0.00388257	0.0104955	0.711593	18312	0.973471	No
Nerve-Tibial	520	RP11-173P15.10	ENSG00000276188.1	12	120709112	120709523	-0.00903114	0.012616	0.47442	18312	0.932114	No
Nerve-Tibial	520	UNC119B	ENSG00000175970.10	12	120710435	120723640	-0.000148359	0.00174769	0.932384	18312	0.996117	No
Nerve-Tibial	520	ACADS	ENSG00000122971.8	12	120725735	120740008	-0.000833282	0.00199998	0.677117	18312	0.966586	No
Nerve-Tibial	520	SPPL3	ENSG00000157837.15	12	120762510	120904371	0.00175867	0.00103511	0.0899412	18312	0.745967	No
Nerve-Tibial	520	C12orf43	ENSG00000157895.11	12	121000486	121016502	0.0021268	0.00161466	0.188383	18312	0.836852	No
Nerve-Tibial	520	OASL	ENSG00000135114.12	12	121019111	121039242	-0.0193888	0.00800297	0.0157612	18312	0.540202	No
Nerve-Tibial	520	P2RX7	ENSG00000089041.16	12	121132819	121188032	-0.00207252	0.004488	0.644432	18312	0.962282	No
Nerve-Tibial	520	RP11-340F14.6	ENSG00000274029.1	12	121190868	121191518	-0.003762	0.00605927	0.534971	18312	0.944996	No
Nerve-Tibial	520	P2RX4	ENSG00000135124.14	12	121209857	121234106	0.000876299	0.00196336	0.655555	18312	0.96367	No
Nerve-Tibial	520	CAMKK2	ENSG00000110931.18	12	121237691	121298308	-0.000110902	0.00129019	0.931535	18312	0.996089	No
Nerve-Tibial	520	ANAPC5	ENSG00000089053.12	12	121308357	121399896	0.000866559	0.00120072	0.470817	18312	0.931739	No
Nerve-Tibial	520	RNF34	ENSG00000170633.16	12	121400041	121430623	0.000453477	0.00115876	0.695709	18312	0.970059	No
Nerve-Tibial	520	KDM2B	ENSG00000089094.18	12	121429097	121580791	-0.000170365	0.00131325	0.896834	18312	0.993656	No
Nerve-Tibial	520	RP13-941N14.1	ENSG00000256742.1	12	121581016	121593504	0.00610188	0.0103317	0.55506	18312	0.949044	No
Nerve-Tibial	520	ORAI1	ENSG00000276045.2	12	121626550	121642677	0.00221952	0.00184716	0.230096	18312	0.8604	No
Nerve-Tibial	520	MORN3	ENSG00000139714.12	12	121648742	121672631	0.00493684	0.00518991	0.341945	18312	0.902336	No
Nerve-Tibial	520	TMEM120B	ENSG00000188735.12	12	121712752	121783001	-0.000717262	0.00187589	0.702359	18312	0.970632	No
Nerve-Tibial	520	RHOF	ENSG00000139725.7	12	121793151	121800677	-0.00548318	0.0037718	0.146651	18312	0.810625	No
Nerve-Tibial	520	LINC01089	ENSG00000212694.8	12	121795267	121803906	0.000341119	0.00242505	0.888192	18312	0.993656	No
Nerve-Tibial	520	RP11-347I19.8	ENSG00000272849.1	12	121797511	121797872	-0.000974465	0.00317765	0.759229	18312	0.979055	No
Nerve-Tibial	520	RP11-347I19.7	ENSG00000274292.1	12	121800797	121801571	0.00250128	0.00425131	0.556561	18312	0.949872	No
Nerve-Tibial	520	SETD1B	ENSG00000139718.10	12	121804180	121832584	0.000586295	0.00130164	0.652598	18312	0.963188	No
Nerve-Tibial	520	HPD	ENSG00000158104.11	12	121839527	121863596	-0.00406472	0.00518544	0.433488	18312	0.924122	No
Nerve-Tibial	520	PSMD9	ENSG00000110801.13	12	121888731	121917861	0.00220456	0.00102071	0.0312619	18312	0.630472	No
Nerve-Tibial	520	WDR66	ENSG00000158023.9	12	121918298	122003927	0.00322878	0.0042419	0.44692	18312	0.927386	No
Nerve-Tibial	520	BCL7A	ENSG00000110987.8	12	122020064	122062044	0.00214517	0.00241428	0.374682	18312	0.909913	No
Nerve-Tibial	520	MLXIP	ENSG00000175727.13	12	122078722	122147347	-0.000576805	0.0016742	0.730596	18312	0.975119	No
Nerve-Tibial	520	LRRC43	ENSG00000158113.12	12	122167738	122203471	-0.000431283	0.0124618	0.972406	18312	0.998477	No
Nerve-Tibial	520	B3GNT4	ENSG00000176383.8	12	122203543	122208952	-0.000254776	0.00780393	0.973969	18312	0.998692	No
Nerve-Tibial	520	DIABLO	ENSG00000184047.16	12	122209697	122227534	-0.00180431	0.00131713	0.171341	18312	0.826493	No
Nerve-Tibial	520	VPS33A	ENSG00000139719.9	12	122229564	122266521	-0.000309269	0.0013121	0.813759	18312	0.985366	No
Nerve-Tibial	520	CLIP1	ENSG00000130779.19	12	122271432	122422632	-0.000962352	0.0013365	0.471829	18312	0.931739	No
Nerve-Tibial	520	ZCCHC8	ENSG00000033030.13	12	122471600	122501073	-7.72033e-05	0.00116707	0.947284	18312	0.996351	No
Nerve-Tibial	520	RSRC2	ENSG00000111011.17	12	122503458	122527000	0.000591814	0.00103395	0.56732	18312	0.952707	No
Nerve-Tibial	520	KNTC1	ENSG00000184445.11	12	122527246	122626396	0.000536624	0.00189956	0.777678	18312	0.9811	No
Nerve-Tibial	520	RP11-324E6.10	ENSG00000274191.1	12	122634130	122634673	0.0111347	0.0105131	0.290057	18312	0.887462	No
Nerve-Tibial	520	HCAR2	ENSG00000182782.7	12	122701331	122703343	-0.00695297	0.00931182	0.455608	18312	0.929512	No
Nerve-Tibial	520	HCAR3	ENSG00000255398.2	12	122715980	122716892	-0.0048038	0.0153411	0.754311	18312	0.978323	No
Nerve-Tibial	520	HCAR1	ENSG00000196917.5	12	122726076	122730843	-0.0108909	0.00640997	0.089934	18312	0.745967	No
Nerve-Tibial	520	DENR	ENSG00000139726.10	12	122752774	122771064	-0.000702638	0.00106049	0.507921	18312	0.93977	No
Nerve-Tibial	520	CCDC62	ENSG00000130783.13	12	122774327	122827528	-0.00384893	0.00455204	0.398215	18312	0.915656	No
Nerve-Tibial	520	HIP1R	ENSG00000130787.13	12	122835426	122862960	0.00222111	0.00207286	0.284455	18312	0.886262	No
Nerve-Tibial	520	VPS37B	ENSG00000139722.6	12	122865328	122896444	-0.00129081	0.00208427	0.535997	18312	0.945228	No
Nerve-Tibial	520	ABCB9	ENSG00000150967.17	12	122920951	122981570	-4.08067e-05	0.0017313	0.981205	18312	0.998978	No
Nerve-Tibial	520	OGFOD2	ENSG00000111325.16	12	122974683	122978897	-0.00109681	0.00151342	0.46896	18312	0.931739	No
Nerve-Tibial	520	ARL6IP4	ENSG00000182196.13	12	122981650	122982913	0.000745583	0.00110791	0.501284	18312	0.93977	No
Nerve-Tibial	520	PITPNM2	ENSG00000090975.12	12	122983480	123150015	0.00473042	0.00197873	0.01719	18312	0.556287	No
Nerve-Tibial	520	RP11-197N18.7	ENSG00000251497.2	12	123081384	123084744	-0.00592097	0.0131751	0.653334	18312	0.963188	No
Nerve-Tibial	520	MPHOSPH9	ENSG00000051825.14	12	123152320	123244014	-0.000823241	0.00162482	0.612612	18312	0.960267	No
Nerve-Tibial	520	C12orf65	ENSG00000130921.7	12	123232916	123257959	-0.00047454	0.00168871	0.778822	18312	0.9811	No
Nerve-Tibial	520	CDK2AP1	ENSG00000111328.6	12	123261484	123272334	-0.00077634	0.00169053	0.64627	18312	0.962282	No
Nerve-Tibial	520	SBNO1	ENSG00000139697.13	12	123289109	123350441	-0.00192157	0.00110748	0.0833432	18312	0.735719	No
Nerve-Tibial	520	RP13-942N8.1	ENSG00000256092.2	12	123363868	123366113	0.00418886	0.00450982	0.353427	18312	0.905547	No
Nerve-Tibial	520	KMT5A	ENSG00000183955.12	12	123383773	123409358	0.000864922	0.00130294	0.507111	18312	0.93977	No
Nerve-Tibial	520	RILPL2	ENSG00000150977.10	12	123410683	123436717	0.000739297	0.00172375	0.668189	18312	0.96563	No
Nerve-Tibial	520	SNRNP35	ENSG00000184209.14	12	123457641	123473154	-0.00167898	0.00152888	0.272656	18312	0.882601	No
Nerve-Tibial	520	RILPL1	ENSG00000188026.12	12	123470054	123533718	0.000992057	0.00143988	0.491154	18312	0.935297	No
Nerve-Tibial	520	RP11-486O12.2	ENSG00000247373.3	12	123575891	123585115	-0.000608896	0.00264727	0.818179	18312	0.985741	No
Nerve-Tibial	520	TMED2	ENSG00000086598.10	12	123585562	123598577	0.000162142	0.00124729	0.896622	18312	0.993656	No
Nerve-Tibial	520	DDX55	ENSG00000111364.15	12	123602099	123620405	-0.000758956	0.0015073	0.614821	18312	0.960267	No
Nerve-Tibial	520	EIF2B1	ENSG00000111361.12	12	123620942	123633738	-0.00100434	0.00101076	0.320877	18312	0.893236	No
Nerve-Tibial	520	GTF2H3	ENSG00000111358.13	12	123633767	123662606	0.000160064	0.00147648	0.913715	18312	0.99516	No
Nerve-Tibial	520	TCTN2	ENSG00000168778.11	12	123671113	123708403	-0.0053121	0.00257607	0.0397171	18312	0.654145	No
Nerve-Tibial	520	ATP6V0A2	ENSG00000185344.13	12	123712318	123761755	-0.00100664	0.00126191	0.425418	18312	0.921705	No
Nerve-Tibial	520	DNAH10	ENSG00000197653.15	12	123762188	123935621	0.00411542	0.00489409	0.40081	18312	0.915656	No
Nerve-Tibial	520	CCDC92	ENSG00000119242.8	12	123918660	123972831	0.000765498	0.00150448	0.611109	18312	0.960267	No
Nerve-Tibial	520	DNAH10OS	ENSG00000250091.2	12	123926424	123934984	-0.00248442	0.00282094	0.378901	18312	0.909913	No
Nerve-Tibial	520	ZNF664	ENSG00000179195.15	12	123973123	124015439	0.000834447	0.00130797	0.523786	18312	0.942716	No
Nerve-Tibial	520	RP11-214K3.24	ENSG00000275389.1	12	124085761	124088598	0.00159711	0.0060053	0.790388	18312	0.982259	No
Nerve-Tibial	520	RFLNA	ENSG00000178882.14	12	124149595	124316024	-0.00229132	0.00339144	0.499597	18312	0.93977	No
Nerve-Tibial	520	RP11-522N14.2	ENSG00000256596.1	12	124206228	124209018	-0.00244981	0.0109259	0.822678	18312	0.986355	No
Nerve-Tibial	520	NCOR2	ENSG00000196498.13	12	124324415	124567464	-0.000471484	0.00170576	0.782351	18312	0.9811	No
Nerve-Tibial	520	RP11-83B20.1	ENSG00000214650.2	12	124513222	124514813	-0.00206085	0.00698491	0.768083	18312	0.980143	No
Nerve-Tibial	520	SCARB1	ENSG00000073060.15	12	124776856	124882668	0.00378552	0.00264192	0.152523	18312	0.814261	No
Nerve-Tibial	520	UBC	ENSG00000150991.14	12	124911604	124917368	-0.000203955	0.0026495	0.938672	18312	0.996351	No
Nerve-Tibial	520	DHX37	ENSG00000150990.7	12	124946825	124989121	0.00138971	0.00144711	0.337353	18312	0.900394	No
Nerve-Tibial	520	BRI3BP	ENSG00000184992.10	12	124993700	125031231	-0.00353355	0.00282982	0.212366	18312	0.852934	No
Nerve-Tibial	520	AACS	ENSG00000081760.16	12	125065379	125143320	-0.000904329	0.00249527	0.717194	18312	0.973565	No
Nerve-Tibial	520	TMEM132B	ENSG00000139364.10	12	125186836	125662377	0.00133577	0.00346705	0.700197	18312	0.970408	No
Nerve-Tibial	520	LINC00943	ENSG00000189238.5	12	126726270	126746252	-0.00483555	0.0130236	0.710578	18312	0.973268	No
Nerve-Tibial	520	LINC00944	ENSG00000256128.5	12	126729787	126772411	-0.00488689	0.0117752	0.678309	18312	0.966681	No
Nerve-Tibial	520	RP11-575F12.2	ENSG00000256001.1	12	127145072	127146532	-0.0227712	0.0120998	0.0604259	18312	0.698619	No
Nerve-Tibial	520	RP11-575F12.3	ENSG00000278266.1	12	127147149	127150081	-0.0227352	0.00611028	0.000221208	18312	0.146456	No
Nerve-Tibial	520	TMEM132C	ENSG00000181234.9	12	128267403	128707915	-0.00640124	0.0043591	0.142606	18312	0.804896	No
Nerve-Tibial	520	SLC15A4	ENSG00000139370.11	12	128793191	128823983	-0.000814438	0.00117873	0.489922	18312	0.934692	No
Nerve-Tibial	520	GLT1D1	ENSG00000151948.11	12	128853427	128984968	-0.01392	0.0114352	0.22407	18312	0.857455	No
Nerve-Tibial	520	FZD10	ENSG00000111432.4	12	130162459	130165740	-0.0224423	0.00639771	0.000492626	18312	0.200431	No
Nerve-Tibial	520	RIMBP2	ENSG00000060709.14	12	130396137	130517917	0.00474091	0.0179307	0.79158	18312	0.982531	No
Nerve-Tibial	520	STX2	ENSG00000111450.13	12	130789600	130839266	0.000861776	0.00219719	0.695065	18312	0.969961	No
Nerve-Tibial	520	RP11-989F5.1	ENSG00000256250.1	12	130810606	130812309	0.0182045	0.00984014	0.0649021	18312	0.707131	No
Nerve-Tibial	520	RP11-989F5.3	ENSG00000256299.1	12	130810888	130812622	0.0208998	0.012755	0.101937	18312	0.768092	No
Nerve-Tibial	520	RAN	ENSG00000132341.11	12	130871879	130877678	-0.00160301	0.00106596	0.133264	18312	0.800093	No
Nerve-Tibial	520	ADGRD1	ENSG00000111452.12	12	130953907	131141469	-0.00541967	0.00250421	0.0309216	18312	0.627061	No
Nerve-Tibial	520	RP11-76C10.5	ENSG00000256151.1	12	130990138	130993976	0.0160081	0.0114006	0.1609	18312	0.819739	No
Nerve-Tibial	520	RP11-76C10.2	ENSG00000256810.1	12	131030570	131035487	-0.00433299	0.0122942	0.724656	18312	0.974309	No
Nerve-Tibial	520	RP13-507P19.2	ENSG00000230294.4	12	131347470	131367555	0.0100373	0.013937	0.471749	18312	0.931739	No
Nerve-Tibial	520	RP13-507P19.1	ENSG00000256484.1	12	131370616	131371059	0.0170768	0.0147633	0.247947	18312	0.868813	No
Nerve-Tibial	520	RP11-495K9.6	ENSG00000249926.2	12	131662596	131664704	0.00766645	0.0162483	0.637255	18312	0.960267	No
Nerve-Tibial	520	SFSWAP	ENSG00000061936.9	12	131711089	131799737	0.00132509	0.00110829	0.232412	18312	0.8606	No
Nerve-Tibial	520	RP11-495K9.5	ENSG00000255933.1	12	131756966	131758047	-0.00271857	0.00754352	0.718713	18312	0.973565	No
Nerve-Tibial	520	MMP17	ENSG00000198598.6	12	131828393	131851783	0.000749856	0.00332072	0.821441	18312	0.986355	No
Nerve-Tibial	520	ULK1	ENSG00000177169.9	12	131894651	131923167	0.000773478	0.00158471	0.625701	18312	0.960267	No
Nerve-Tibial	520	RP11-417L19.4	ENSG00000255992.1	12	131924736	131929199	-0.00113607	0.009979	0.909406	18312	0.99421	No
Nerve-Tibial	520	PUS1	ENSG00000177192.13	12	131929352	131945896	0.00085314	0.00163299	0.601597	18312	0.957997	No
Nerve-Tibial	520	EP400	ENSG00000183495.13	12	131949920	132081102	0.000952082	0.00105785	0.368547	18312	0.90941	No
Nerve-Tibial	520	EP400NL	ENSG00000185684.12	12	132084283	132131639	-0.00190219	0.00196652	0.33387	18312	0.899856	No
Nerve-Tibial	520	DDX51	ENSG00000185163.9	12	132136594	132144335	0.00251858	0.00132421	0.0577542	18312	0.692519	No
Nerve-Tibial	520	NOC4L	ENSG00000184967.6	12	132144448	132152441	0.00363555	0.00190248	0.0565841	18312	0.687983	No
Nerve-Tibial	520	RP13-977J11.2	ENSG00000256576.2	12	132186735	132189695	-0.00244434	0.00804383	0.761348	18312	0.979055	No
Nerve-Tibial	520	GALNT9	ENSG00000182870.12	12	132196372	132329203	-0.030245	0.0092832	0.00119845	18312	0.280264	No
Nerve-Tibial	520	FBRSL1	ENSG00000112787.12	12	132489551	132585188	0.00106394	0.00132686	0.423022	18312	0.920763	No
Nerve-Tibial	520	LRCOL1	ENSG00000204583.9	12	132603150	132610397	0.0095325	0.00803193	0.235863	18312	0.8606	No
Nerve-Tibial	520	POLE	ENSG00000177084.16	12	132623762	132687359	-0.0011574	0.00178227	0.516383	18312	0.941731	No
Nerve-Tibial	520	PXMP2	ENSG00000176894.9	12	132687606	132704991	-0.00168753	0.0022137	0.446235	18312	0.927308	No
Nerve-Tibial	520	PGAM5	ENSG00000247077.6	12	132710819	132722734	0.000128882	0.00149719	0.931435	18312	0.996089	No
Nerve-Tibial	520	ANKLE2	ENSG00000176915.14	12	132725503	132761888	0.000344264	0.000955205	0.718694	18312	0.973565	No
Nerve-Tibial	520	GOLGA3	ENSG00000090615.14	12	132768909	132828858	-0.000412143	0.00132789	0.756406	18312	0.978904	No
Nerve-Tibial	520	CHFR	ENSG00000072609.17	12	132832357	132909186	0.000611569	0.00122331	0.617345	18312	0.960267	No
Nerve-Tibial	520	RP11-46H11.3	ENSG00000250790.4	12	132911470	132914732	0.00267614	0.00524641	0.610214	18312	0.960267	No
Nerve-Tibial	520	ZNF605	ENSG00000196458.10	12	132918308	132956306	0.00150863	0.00191909	0.432173	18312	0.924059	No
Nerve-Tibial	520	ZNF26	ENSG00000198393.7	12	132986365	133032658	0.00159655	0.00133756	0.233191	18312	0.8606	No
Nerve-Tibial	520	ZNF84	ENSG00000198040.10	12	133037292	133063304	-0.000143206	0.00124362	0.908371	18312	0.993656	No
Nerve-Tibial	520	ZNF140	ENSG00000196387.9	12	133079838	133106816	-0.00145806	0.00149627	0.330301	18312	0.896733	No
Nerve-Tibial	520	ZNF891	ENSG00000214029.4	12	133107545	133130473	0.000105643	0.00172724	0.951254	18312	0.996351	No
Nerve-Tibial	520	ZNF10	ENSG00000256223.5	12	133130575	133159465	0.00150693	0.00231766	0.515866	18312	0.941729	No
Nerve-Tibial	520	ZNF268	ENSG00000090612.20	12	133181409	133214831	-0.00096974	0.00172352	0.573926	18312	0.95387	No
Nerve-Tibial	520	TPTE2	ENSG00000132958.17	13	19422877	19536762	0.00412608	0.00751778	0.583359	18312	0.954644	No
Nerve-Tibial	520	MPHOSPH8	ENSG00000196199.13	13	19633681	19673459	-0.00229803	0.00111371	0.0395918	18312	0.654145	No
Nerve-Tibial	520	PSPC1	ENSG00000121390.18	13	19674756	19783019	-0.000143282	0.00121844	0.906436	18312	0.993656	No
Nerve-Tibial	520	ZMYM5	ENSG00000132950.18	13	19823484	19863636	7.81168e-06	0.00153291	0.995936	18312	0.999736	No
Nerve-Tibial	520	RP11-61K9.3	ENSG00000275964.1	13	19863858	19865048	-0.00107737	0.00315832	0.733157	18312	0.975513	No
Nerve-Tibial	520	ZMYM2	ENSG00000121741.16	13	19958670	20091829	-5.34308e-05	0.00117385	0.963713	18312	0.997824	No
Nerve-Tibial	520	GJA3	ENSG00000121743.3	13	20138255	20161049	0.00587412	0.0136805	0.667834	18312	0.96563	No
Nerve-Tibial	520	GJB2	ENSG00000165474.5	13	20187470	20192898	0.000167133	0.00686311	0.980581	18312	0.998978	No
Nerve-Tibial	520	GJB6	ENSG00000121742.16	13	20221971	20232395	-0.00339247	0.0133484	0.799487	18312	0.984293	No
Nerve-Tibial	520	CRYL1	ENSG00000165475.13	13	20403667	20525857	0.0040281	0.00180462	0.0260523	18312	0.601601	No
Nerve-Tibial	520	IFT88	ENSG00000032742.17	13	20567069	20691437	-0.000886052	0.00174702	0.612253	18312	0.960267	No
Nerve-Tibial	520	IL17D	ENSG00000172458.4	13	20703996	20723098	8.77349e-05	0.00293025	0.976126	18312	0.998967	No
Nerve-Tibial	520	EEF1AKMT1	ENSG00000150456.10	13	20728731	20773958	-0.000286552	0.00188355	0.879143	18312	0.992647	No
Nerve-Tibial	520	XPO4	ENSG00000132953.16	13	20777329	20903048	0.00136373	0.00106165	0.199549	18312	0.844304	No
Nerve-Tibial	520	LATS2	ENSG00000150457.8	13	20973032	21061547	1.67581e-05	0.00151425	0.991174	18312	0.999019	No
Nerve-Tibial	520	SAP18	ENSG00000150459.12	13	21140514	21149084	0.001244	0.0012452	0.318262	18312	0.893236	No
Nerve-Tibial	520	SKA3	ENSG00000165480.15	13	21153595	21176602	-0.00296221	0.011024	0.788267	18312	0.981182	No
Nerve-Tibial	520	MRPL57	ENSG00000173141.4	13	21176645	21179084	0.00110856	0.00128023	0.386958	18312	0.912895	No
Nerve-Tibial	520	LINC00539	ENSG00000224429.7	13	21303515	21348721	-0.00699757	0.00474677	0.141066	18312	0.803746	No
Nerve-Tibial	520	ZDHHC20	ENSG00000180776.15	13	21372573	21459370	-0.00148915	0.00165507	0.368687	18312	0.90941	No
Nerve-Tibial	520	MICU2	ENSG00000165487.13	13	21492691	21604214	-3.50547e-05	0.00115065	0.975708	18312	0.998967	No
Nerve-Tibial	520	FGF9	ENSG00000102678.6	13	21671383	21704498	-0.00484116	0.00485652	0.319327	18312	0.893236	No
Nerve-Tibial	520	LINC00540	ENSG00000276476.2	13	22040975	22276524	-0.0306663	0.0118739	0.0100886	18312	0.492455	No
Nerve-Tibial	520	LINC00621	ENSG00000262619.1	13	22894656	22896502	0.0195292	0.0121143	0.107579	18312	0.771487	No
Nerve-Tibial	520	RP11-124N19.4	ENSG00000283075.1	13	22931537	22931999	0.0169029	0.00998934	0.0912531	18312	0.748229	No
Nerve-Tibial	520	SGCG	ENSG00000102683.7	13	23180952	23325165	0.0248401	0.00866232	0.00431122	18312	0.398723	No
Nerve-Tibial	520	SACS	ENSG00000151835.14	13	23328826	23411513	-0.00189591	0.00219411	0.387954	18312	0.912895	No
Nerve-Tibial	520	SACS-AS1	ENSG00000229558.2	13	23418971	23428869	-0.0156037	0.0148343	0.293371	18312	0.887748	No
Nerve-Tibial	520	LINC00327	ENSG00000232977.6	13	23466571	23487464	0.00166398	0.00392184	0.671541	18312	0.96563	No
Nerve-Tibial	520	TNFRSF19	ENSG00000127863.15	13	23570370	23676104	-0.00397467	0.00268683	0.139689	18312	0.803473	No
Nerve-Tibial	520	MIPEP	ENSG00000027001.9	13	23730189	23889419	-0.0033356	0.00288532	0.248211	18312	0.86932	No
Nerve-Tibial	520	C1QTNF9B	ENSG00000205863.10	13	23890525	23902655	-0.00159689	0.00946122	0.866036	18312	0.990702	No
Nerve-Tibial	520	SPATA13	ENSG00000182957.15	13	23979805	24307074	-0.00158975	0.00227036	0.484117	18312	0.934449	No
Nerve-Tibial	520	SPATA13	ENSG00000228741.2	13	24033513	24035027	0.00598393	0.0113168	0.597204	18312	0.957199	No
Nerve-Tibial	520	C1QTNF9	ENSG00000240654.6	13	24307166	24322535	-0.00508557	0.00611316	0.405861	18312	0.91622	No
Nerve-Tibial	520	PARP4	ENSG00000102699.5	13	24420926	24512810	0.000439905	0.00149202	0.768239	18312	0.980143	No
Nerve-Tibial	520	RNF17	ENSG00000132972.18	13	24764152	24879921	0.0603652	0.0260922	0.0210994	18312	0.587669	No
Nerve-Tibial	520	CENPJ	ENSG00000151849.14	13	24882284	24922889	-0.00101165	0.00185452	0.58565	18312	0.955575	No
Nerve-Tibial	520	PABPC3	ENSG00000151846.8	13	25095868	25099254	-0.000120195	0.00795614	0.987953	18312	0.998978	No
Nerve-Tibial	520	AMER2	ENSG00000165566.12	13	25161684	25172288	0.0113756	0.0116639	0.329892	18312	0.896489	No
Nerve-Tibial	520	MTMR6	ENSG00000139505.11	13	25246201	25288009	0.00202665	0.00112824	0.0730534	18312	0.714673	No
Nerve-Tibial	520	RP11-271M24.2	ENSG00000260509.2	13	25300124	25301438	-0.0195169	0.0112859	0.0843719	18312	0.736425	No
Nerve-Tibial	520	NUP58	ENSG00000139496.15	13	25301524	25349800	-0.000231956	0.00139627	0.868126	18312	0.991131	No
Nerve-Tibial	520	ATP8A2	ENSG00000132932.16	13	25372071	26025851	0.00166622	0.00528521	0.752695	18312	0.977805	No
Nerve-Tibial	520	SHISA2	ENSG00000180730.4	13	26044597	26051031	0.0047754	0.00633683	0.451449	18312	0.927756	No
Nerve-Tibial	520	RNF6	ENSG00000127870.16	13	26132115	26222190	-0.00350564	0.0013819	0.0114906	18312	0.507024	No
Nerve-Tibial	520	CDK8	ENSG00000132964.11	13	26254104	26405238	-0.000220266	0.00169792	0.896835	18312	0.993656	No
Nerve-Tibial	520	WASF3	ENSG00000132970.12	13	26557703	26688948	0.00189747	0.00222044	0.393212	18312	0.914232	No
Nerve-Tibial	520	GPR12	ENSG00000132975.7	13	26755200	26760785	-0.00852743	0.0107676	0.428763	18312	0.92349	No
Nerve-Tibial	520	USP12	ENSG00000152484.13	13	27066142	27171896	-0.0010794	0.00125992	0.39201	18312	0.913548	No
Nerve-Tibial	520	RP11-428O18.6	ENSG00000275294.4	13	27178263	27251288	-0.0198053	0.01133	0.0810732	18312	0.729539	No
Nerve-Tibial	520	RPL21	ENSG00000122026.10	13	27251309	27256691	0.000302677	0.00158361	0.848501	18312	0.989512	No
Nerve-Tibial	520	RASL11A	ENSG00000122035.6	13	27270327	27273690	0.000943051	0.00379589	0.803896	18312	0.984335	No
Nerve-Tibial	520	GTF3A	ENSG00000122034.14	13	27424544	27435642	0.000997199	0.001377	0.469292	18312	0.931739	No
Nerve-Tibial	520	MTIF3	ENSG00000122033.14	13	27435689	27450591	0.000359795	0.00134113	0.788597	18312	0.981182	No
Nerve-Tibial	520	LNX2	ENSG00000139517.7	13	27545911	27620404	0.00108102	0.00209217	0.605595	18312	0.959442	No
Nerve-Tibial	520	POLR1D	ENSG00000186184.16	13	27620742	27744237	-0.00101967	0.0013291	0.443332	18312	0.926099	No
Nerve-Tibial	520	ATP5EP2	ENSG00000180389.6	13	27945206	27945590	-0.00756534	0.0102944	0.462746	18312	0.931187	No
Nerve-Tibial	520	FLT3	ENSG00000122025.14	13	28003274	28100592	0.00836631	0.00770444	0.278045	18312	0.886223	No
Nerve-Tibial	520	PAN3	ENSG00000152520.13	13	28138506	28295335	0.00118569	0.00110372	0.283226	18312	0.886262	No
Nerve-Tibial	520	FLT1	ENSG00000102755.11	13	28300344	28495145	-0.00485044	0.00349163	0.165403	18312	0.82489	No
Nerve-Tibial	520	POMP	ENSG00000132963.7	13	28659104	28678925	0.000255117	0.00120541	0.832471	18312	0.987946	No
Nerve-Tibial	520	SLC46A3	ENSG00000139508.14	13	28700064	28718970	-0.00229644	0.0019723	0.244841	18312	0.865915	No
Nerve-Tibial	520	MTUS2	ENSG00000132938.19	13	28820348	29505947	0.00921344	0.00924373	0.319383	18312	0.893236	No
Nerve-Tibial	520	SLC7A1	ENSG00000139514.12	13	29509410	29595688	-0.000563688	0.00222446	0.80006	18312	0.984335	No
Nerve-Tibial	520	UBL3	ENSG00000122042.9	13	29764371	29850684	-0.0019744	0.00137555	0.151815	18312	0.813996	No
Nerve-Tibial	520	LINC00365	ENSG00000224511.1	13	30103178	30108875	-0.0250357	0.0143047	0.0807038	18312	0.729459	No
Nerve-Tibial	520	KATNAL1	ENSG00000102781.13	13	30202630	30307484	-0.000188121	0.0014248	0.895012	18312	0.993656	No
Nerve-Tibial	520	LINC00427	ENSG00000236463.1	13	30316360	30319903	-0.00737026	0.0117262	0.529946	18312	0.944465	No
Nerve-Tibial	520	LINC00426	ENSG00000238121.5	13	30340270	30377145	-0.00149945	0.00722203	0.835609	18312	0.988067	No
Nerve-Tibial	520	LINC01058	ENSG00000225039.1	13	30419519	30422237	0.00440473	0.012214	0.718529	18312	0.973565	No
Nerve-Tibial	520	UBE2L5P	ENSG00000236444.4	13	30422488	30428616	-0.0159548	0.00942416	0.0910869	18312	0.747489	No
Nerve-Tibial	520	HMGB1	ENSG00000189403.14	13	30456704	30617597	0.000811282	0.00102882	0.430748	18312	0.923661	No
Nerve-Tibial	520	USPL1	ENSG00000132952.11	13	30617693	30660770	0.0020398	0.00159132	0.200498	18312	0.846238	No
Nerve-Tibial	520	ALOX5AP	ENSG00000132965.9	13	30713478	30764426	0.00377864	0.00323306	0.243063	18312	0.865631	No
Nerve-Tibial	520	LINC00398	ENSG00000237879.1	13	30803206	30810645	0.0176501	0.0107105	0.0999989	18312	0.764266	No
Nerve-Tibial	520	MEDAG	ENSG00000102802.9	13	30906191	30925572	-0.00252981	0.00494337	0.609047	18312	0.960267	No
Nerve-Tibial	520	TEX26	ENSG00000175664.9	13	30932703	30975502	0.0251807	0.014788	0.0892338	18312	0.74512	No
Nerve-Tibial	520	HSPH1	ENSG00000120694.19	13	31134974	31162388	-0.00119177	0.00256715	0.642681	18312	0.96158	No
Nerve-Tibial	520	B3GLCT	ENSG00000187676.7	13	31199936	31332276	-0.00645265	0.00308774	0.0371458	18312	0.650001	No
Nerve-Tibial	520	RXFP2	ENSG00000133105.7	13	31739542	31803388	-0.021904	0.014777	0.13889	18312	0.802955	No
Nerve-Tibial	520	FRY	ENSG00000073910.19	13	32031300	32299122	-0.00199247	0.00186754	0.286537	18312	0.887273	No
Nerve-Tibial	520	BRCA2	ENSG00000139618.14	13	32315474	32400266	0.0012266	0.00375082	0.743789	18312	0.975548	No
Nerve-Tibial	520	N4BP2L1	ENSG00000139597.17	13	32400723	32428311	0.00163065	0.0015767	0.301536	18312	0.890964	No
Nerve-Tibial	520	N4BP2L2	ENSG00000244754.8	13	32432417	32538885	-0.001495	0.000958001	0.119268	18312	0.787523	No
Nerve-Tibial	520	PDS5B	ENSG00000083642.18	13	32586427	32778019	0.000331015	0.00113988	0.771634	18312	0.980984	No
Nerve-Tibial	520	RP11-380B4.3	ENSG00000277151.1	13	32782874	32788178	-0.00115054	0.00391056	0.768717	18312	0.980298	No
Nerve-Tibial	520	KL	ENSG00000133116.7	13	33016433	33066145	0.00205699	0.00290568	0.479326	18312	0.932974	No
Nerve-Tibial	520	STARD13	ENSG00000133121.20	13	33103135	33350630	0.000446232	0.0018154	0.805935	18312	0.984335	No
Nerve-Tibial	520	RP11-141M1.3	ENSG00000230490.2	13	33355206	33676768	0.00408155	0.00815603	0.616991	18312	0.960267	No
Nerve-Tibial	520	RP11-37L2.1	ENSG00000234535.1	13	33610967	33611522	-0.0139608	0.0129496	0.281516	18312	0.886262	No
Nerve-Tibial	520	RFC3	ENSG00000133119.12	13	33818049	33966558	0.00128808	0.00202061	0.524111	18312	0.942967	No
Nerve-Tibial	520	RP11-307O13.1	ENSG00000261728.1	13	34925834	34928076	0.0114186	0.0141998	0.4217	18312	0.920418	No
Nerve-Tibial	520	NBEA	ENSG00000172915.18	13	34942287	35673022	-0.000564448	0.00167102	0.735667	18312	0.975548	No
Nerve-Tibial	520	MAB21L1	ENSG00000180660.7	13	35474182	35477209	0.00132654	0.00489036	0.786306	18312	0.9811	No
Nerve-Tibial	520	DCLK1	ENSG00000133083.14	13	35768652	36131306	-0.00382782	0.00318905	0.230592	18312	0.8604	No
Nerve-Tibial	520	SOHLH2	ENSG00000120669.15	13	36168208	36214615	0.0095613	0.0116282	0.411326	18312	0.917475	No
Nerve-Tibial	520	CCDC169	ENSG00000242715.7	13	36222008	36297840	0.00889819	0.00786733	0.258587	18312	0.877742	No
Nerve-Tibial	520	SPG20	ENSG00000133104.12	13	36301638	36370180	-0.00245111	0.00130565	0.0610599	18312	0.698619	No
Nerve-Tibial	520	CCNA1	ENSG00000133101.9	13	36431520	36442882	0.0123302	0.00599461	0.0402184	18312	0.654145	No
Nerve-Tibial	520	SERTM1	ENSG00000180440.3	13	36673912	36697839	0.00157788	0.0109405	0.885382	18312	0.99324	No
Nerve-Tibial	520	RFXAP	ENSG00000133111.3	13	36819224	36829104	-0.000279732	0.00157903	0.859459	18312	0.990221	No
Nerve-Tibial	520	SMAD9	ENSG00000120693.13	13	36844831	36920765	-0.00164292	0.00207747	0.429419	18312	0.923589	No
Nerve-Tibial	520	ALG5	ENSG00000120697.8	13	36949775	37000261	0.00219915	0.00142195	0.1226	18312	0.793714	No
Nerve-Tibial	520	EXOSC8	ENSG00000120699.12	13	36998816	37009311	0.00162742	0.00122667	0.185216	18312	0.834183	No
Nerve-Tibial	520	SUPT20H	ENSG00000102710.19	13	37009614	37059713	0.00075906	0.00117598	0.51892	18312	0.942546	No
Nerve-Tibial	520	CSNK1A1L	ENSG00000180138.7	13	37103259	37105664	-0.00722027	0.0126263	0.567685	18312	0.952707	No
Nerve-Tibial	520	POSTN	ENSG00000133110.14	13	37562583	37598844	-0.00891142	0.00649345	0.170566	18312	0.826493	No
Nerve-Tibial	520	TRPC4	ENSG00000133107.14	13	37636636	37870425	-0.00216741	0.00626822	0.729656	18312	0.975102	No
Nerve-Tibial	520	RP11-93G5.1	ENSG00000274317.1	13	37934565	38048169	0.0127141	0.0127531	0.319278	18312	0.893236	No
Nerve-Tibial	520	LINC00571	ENSG00000223685.5	13	38050817	38143232	0.0189048	0.0129902	0.146213	18312	0.810009	No
Nerve-Tibial	520	UFM1	ENSG00000120686.11	13	38349851	38363619	-0.000151696	0.00109655	0.890028	18312	0.993656	No
Nerve-Tibial	520	FREM2	ENSG00000150893.10	13	38687129	38887131	-0.00248601	0.00310691	0.424001	18312	0.921479	No
Nerve-Tibial	520	STOML3	ENSG00000133115.11	13	38965925	38991066	0.0393842	0.0134146	0.0034794	18312	0.383188	No
Nerve-Tibial	520	PROSER1	ENSG00000120685.19	13	39009866	39038076	0.00096325	0.00128553	0.454027	18312	0.929396	No
Nerve-Tibial	520	NHLRC3	ENSG00000188811.13	13	39038311	39050109	-0.000319122	0.00122786	0.795048	18312	0.983321	No
Nerve-Tibial	520	RP11-50D16.4	ENSG00000273507.4	13	39053072	39221927	0.00409718	0.00881948	0.64245	18312	0.96158	No
Nerve-Tibial	520	LHFP	ENSG00000183722.7	13	39342892	39603528	-0.00507479	0.00228061	0.0265154	18312	0.608318	No
Nerve-Tibial	520	COG6	ENSG00000133103.16	13	39655627	39791665	-0.00280925	0.00168513	0.096127	18312	0.755857	No
Nerve-Tibial	520	LINC00598	ENSG00000215483.9	13	40079106	40535807	-0.00472728	0.00457513	0.301986	18312	0.891503	No
Nerve-Tibial	520	FOXO1	ENSG00000150907.7	13	40469953	40666597	-0.00105807	0.00185504	0.568679	18312	0.952707	No
Nerve-Tibial	520	MRPS31	ENSG00000102738.7	13	40729135	40771173	-0.00050484	0.0015063	0.737652	18312	0.975548	No
Nerve-Tibial	520	SLC25A15	ENSG00000102743.14	13	40789412	40810111	0.00119013	0.00266408	0.655263	18312	0.963613	No
Nerve-Tibial	520	ELF1	ENSG00000120690.15	13	40932028	41061273	-0.0025822	0.00143902	0.0733543	18312	0.714673	No
Nerve-Tibial	520	WBP4	ENSG00000120688.8	13	41061441	41084006	0.000220022	0.00135578	0.871148	18312	0.991768	No
Nerve-Tibial	520	KBTBD6	ENSG00000165572.7	13	41127569	41132746	0.000311561	0.00154258	0.84002	18312	0.988067	No
Nerve-Tibial	520	KBTBD7	ENSG00000120696.8	13	41189833	41194566	0.0027842	0.0021174	0.189144	18312	0.837384	No
Nerve-Tibial	520	MTRF1	ENSG00000120662.15	13	41216369	41263577	-0.000514746	0.00179584	0.774513	18312	0.980984	No
Nerve-Tibial	520	NAA16	ENSG00000172766.18	13	41311205	41377030	0.00079632	0.00127256	0.531757	18312	0.944996	No
Nerve-Tibial	520	RGCC	ENSG00000102760.12	13	41457559	41470882	-0.00114127	0.00324977	0.725599	18312	0.974309	No
Nerve-Tibial	520	VWA8	ENSG00000102763.17	13	41566837	41961120	0.00262676	0.00164918	0.111847	18312	0.780006	No
Nerve-Tibial	520	DGKH	ENSG00000102780.16	13	42040036	42256578	-0.000794193	0.0015974	0.619282	18312	0.960267	No
Nerve-Tibial	520	AKAP11	ENSG00000023516.8	13	42272153	42323267	-0.00122535	0.00109043	0.261669	18312	0.878527	No
Nerve-Tibial	520	EPSTI1	ENSG00000133106.14	13	42886388	42992249	-0.00551397	0.00498227	0.26895	18312	0.881434	No
Nerve-Tibial	520	DNAJC15	ENSG00000120675.5	13	43023203	43114224	4.90343e-05	0.00299578	0.986948	18312	0.998978	No
Nerve-Tibial	520	ENOX1	ENSG00000120658.13	13	43213518	43786908	0.0016229	0.00365823	0.657503	18312	0.964647	No
Nerve-Tibial	520	CCDC122	ENSG00000151773.12	13	43823909	43874927	-0.000409875	0.00453773	0.928064	18312	0.996089	No
Nerve-Tibial	520	LACC1	ENSG00000179630.10	13	43879284	43893932	-0.000204041	0.0023672	0.931346	18312	0.996089	No
Nerve-Tibial	520	LINC00284	ENSG00000233725.7	13	43908669	44030461	-0.0195238	0.0106252	0.0667318	18312	0.70796	No
Nerve-Tibial	520	RP11-269C23.5	ENSG00000277831.1	13	44369365	44369877	0.00111772	0.00560779	0.842098	18312	0.988067	No
Nerve-Tibial	520	SERP2	ENSG00000151778.10	13	44373665	44397714	-0.00141076	0.0018085	0.43572	18312	0.924403	No
Nerve-Tibial	520	TSC22D1	ENSG00000102804.14	13	44432143	44576565	0.000281825	0.00245904	0.908802	18312	0.993865	No
Nerve-Tibial	520	NUFIP1	ENSG00000083635.7	13	44939249	44989483	0.000804332	0.00157645	0.610125	18312	0.960267	No
Nerve-Tibial	520	GPALPP1	ENSG00000133114.17	13	44989529	45037669	-0.00124663	0.00112244	0.267254	18312	0.881434	No
Nerve-Tibial	520	GTF2F2	ENSG00000188342.11	13	45120515	45284909	-0.00277813	0.00128907	0.0316298	18312	0.634925	No
Nerve-Tibial	520	KCTD4	ENSG00000180332.6	13	45192853	45194717	0.000105595	0.00536098	0.984293	18312	0.998978	No
Nerve-Tibial	520	TPT1	ENSG00000133112.16	13	45333471	45341344	-0.000760277	0.00158512	0.631699	18312	0.960267	No
Nerve-Tibial	520	RP11-290D2.3	ENSG00000228886.1	13	45350323	45351350	0.00286932	0.0121118	0.812829	18312	0.985228	No
Nerve-Tibial	520	SLC25A30	ENSG00000174032.16	13	45393414	45411938	-0.00486716	0.00198822	0.0147095	18312	0.535072	No
Nerve-Tibial	520	SLC25A30-AS1	ENSG00000251015.1	13	45418162	45420371	-0.00454894	0.00804707	0.57213	18312	0.953134	No
Nerve-Tibial	520	COG3	ENSG00000136152.14	13	45464898	45536630	-0.000340706	0.0010883	0.754365	18312	0.978323	No
Nerve-Tibial	520	ERICH6B	ENSG00000165837.11	13	45534522	45615739	-0.00317833	0.00441774	0.472203	18312	0.931739	No
Nerve-Tibial	520	ZC3H13	ENSG00000123200.16	13	45954465	46052759	-0.000808339	0.00116812	0.489259	18312	0.934692	No
Nerve-Tibial	520	CPB2	ENSG00000080618.13	13	46053186	46105076	-0.00391744	0.013969	0.779257	18312	0.9811	No
Nerve-Tibial	520	LCP1	ENSG00000136167.13	13	46125920	46211871	0.00298744	0.002766	0.28064	18312	0.886262	No
Nerve-Tibial	520	LRRC63	ENSG00000173988.12	13	46211943	46277366	0.0102783	0.00827599	0.214844	18312	0.852934	No
Nerve-Tibial	520	RUBCNL	ENSG00000102445.18	13	46342000	46438190	-0.00261083	0.00363532	0.472982	18312	0.931739	No
Nerve-Tibial	520	LINC01198	ENSG00000231817.7	13	46455135	46486506	0.0157764	0.0116985	0.178082	18312	0.826493	No
Nerve-Tibial	520	LRCH1	ENSG00000136141.14	13	46553168	46753040	0.00052836	0.00142589	0.711132	18312	0.973268	No
Nerve-Tibial	520	ESD	ENSG00000139684.13	13	46771256	46797232	0.00134979	0.00115645	0.243695	18312	0.865631	No
Nerve-Tibial	520	HTR2A	ENSG00000102468.10	13	46831550	46897076	-0.00980924	0.00884722	0.268079	18312	0.881434	No
Nerve-Tibial	520	LINC00562	ENSG00000260388.2	13	47930153	47932622	-0.0065472	0.00822544	0.426429	18312	0.922008	No
Nerve-Tibial	520	SUCLA2	ENSG00000136143.14	13	47936491	48001354	-0.000191507	0.00110597	0.862598	18312	0.990702	No
Nerve-Tibial	520	NUDT15	ENSG00000136159.3	13	48037567	48047222	-0.000281768	0.00175748	0.87269	18312	0.991781	No
Nerve-Tibial	520	MED4	ENSG00000136146.14	13	48053323	48095131	-0.000367489	0.000994291	0.711838	18312	0.97349	No
Nerve-Tibial	520	ITM2B	ENSG00000136156.12	13	48233158	48270357	0.000690118	0.00134187	0.607274	18312	0.959813	No
Nerve-Tibial	520	LINC00441	ENSG00000231473.2	13	48296513	48303661	0.00701816	0.00707555	0.321733	18312	0.893236	No
Nerve-Tibial	520	RB1	ENSG00000139687.13	13	48303775	48481986	0.00119581	0.00128419	0.352215	18312	0.905252	No
Nerve-Tibial	520	LPAR6	ENSG00000139679.15	13	48389567	48444704	0.00420585	0.00244799	0.0864023	18312	0.739676	No
Nerve-Tibial	520	RCBTB2	ENSG00000136161.12	13	48488959	48533256	0.00111798	0.00168556	0.507464	18312	0.93977	No
Nerve-Tibial	520	LINC00462	ENSG00000233610.1	13	48576974	48578088	0.00151226	0.0062899	0.810099	18312	0.984335	No
Nerve-Tibial	520	CYSLTR2	ENSG00000152207.7	13	48653711	48711226	-0.0105439	0.00663443	0.112634	18312	0.780857	No
Nerve-Tibial	520	FNDC3A	ENSG00000102531.16	13	48975981	49209779	0.000813929	0.00117244	0.487869	18312	0.934449	No
Nerve-Tibial	520	MLNR	ENSG00000102539.5	13	49220338	49222377	0.0119165	0.0133041	0.370844	18312	0.909913	No
Nerve-Tibial	520	CDADC1	ENSG00000102543.14	13	49247925	49293485	0.0016761	0.00157843	0.288808	18312	0.887462	No
Nerve-Tibial	520	CAB39L	ENSG00000102547.18	13	49308650	49444126	0.000777147	0.00212082	0.714195	18312	0.97349	No
Nerve-Tibial	520	SETDB2	ENSG00000136169.16	13	49444374	49495003	0.00116188	0.00140737	0.409446	18312	0.917133	No
Nerve-Tibial	520	PHF11	ENSG00000136147.17	13	49495665	49528987	0.000725486	0.00134777	0.590618	18312	0.956762	No
Nerve-Tibial	520	RCBTB1	ENSG00000136144.11	13	49531946	49585583	-0.000459185	0.001461	0.753428	18312	0.978009	No
Nerve-Tibial	520	ARL11	ENSG00000152213.3	13	49628299	49633872	-0.0124352	0.00531042	0.0195912	18312	0.580989	No
Nerve-Tibial	520	EBPL	ENSG00000123179.13	13	49660723	49691475	-0.00117531	0.00237244	0.620535	18312	0.960267	No
Nerve-Tibial	520	KPNA3	ENSG00000102753.9	13	49699307	49792885	0.000557352	0.00127413	0.661985	18312	0.96563	No
Nerve-Tibial	520	SPRYD7	ENSG00000123178.14	13	49912706	49936490	0.00137004	0.00128341	0.286263	18312	0.887252	No
Nerve-Tibial	520	TRIM13	ENSG00000204977.9	13	49995888	50018451	-0.000981349	0.00150815	0.515541	18312	0.941704	No
Nerve-Tibial	520	KCNRG	ENSG00000198553.8	13	50018823	50020922	-0.00484768	0.00725789	0.504495	18312	0.93977	No
Nerve-Tibial	520	DLEU1	ENSG00000176124.11	13	50082171	50723236	0.00129168	0.00377334	0.732257	18312	0.975513	No
Nerve-Tibial	520	DLEU7	ENSG00000186047.9	13	50711008	50843939	0.00713506	0.00312479	0.0228288	18312	0.587883	No
Nerve-Tibial	520	RNASEH2B	ENSG00000136104.19	13	50909678	50973745	0.00430714	0.0019238	0.0256052	18312	0.596222	No
Nerve-Tibial	520	LINC00371	ENSG00000226792.7	13	51082119	51200252	0.0183406	0.020169	0.363607	18312	0.908198	No
Nerve-Tibial	520	FAM124A	ENSG00000150510.16	13	51222334	51284241	0.00511876	0.00315405	0.10524	18312	0.77051	No
Nerve-Tibial	520	SERPINE3	ENSG00000253309.6	13	51335773	51361364	-0.0034968	0.00625666	0.576486	18312	0.953921	No
Nerve-Tibial	520	INTS6	ENSG00000102786.14	13	51354077	51453592	-0.00026542	0.00152026	0.861474	18312	0.990221	No
Nerve-Tibial	520	WDFY2	ENSG00000139668.8	13	51584455	51767707	0.000980141	0.00162442	0.546532	18312	0.946895	No
Nerve-Tibial	520	DHRS12	ENSG00000102796.10	13	51767993	51803723	0.00173319	0.00180007	0.336094	18312	0.899998	No
Nerve-Tibial	520	LINC00282	ENSG00000281106.2	13	51813833	51845175	0.0117348	0.010153	0.248319	18312	0.86932	No
Nerve-Tibial	520	ATP7B	ENSG00000123191.14	13	51930436	52012125	-0.00383167	0.00271614	0.158957	18312	0.8186	No
Nerve-Tibial	520	ALG11	ENSG00000253710.2	13	52012398	52024690	-0.00073881	0.00238744	0.757103	18312	0.978904	No
Nerve-Tibial	520	UTP14C	ENSG00000253797.2	13	52029665	52033600	0.000128313	0.00120089	0.914952	18312	0.99521	No
Nerve-Tibial	520	NEK5	ENSG00000197168.11	13	52033611	52127662	0.00162061	0.00334425	0.628175	18312	0.960267	No
Nerve-Tibial	520	NEK3	ENSG00000136098.16	13	52132724	52159861	-0.000419435	0.00166033	0.800665	18312	0.984335	No
Nerve-Tibial	520	THSD1	ENSG00000136114.15	13	52377167	52406494	0.000964695	0.00234054	0.680394	18312	0.967358	No
Nerve-Tibial	520	VPS36	ENSG00000136100.12	13	52412602	52450622	0.00103426	0.00098522	0.294332	18312	0.887748	No
Nerve-Tibial	520	RP11-245D16.4	ENSG00000278238.1	13	52454775	52455331	0.00876018	0.0109038	0.422123	18312	0.920418	No
Nerve-Tibial	520	CKAP2	ENSG00000136108.14	13	52455429	52476628	-0.00213898	0.0036418	0.557242	18312	0.950185	No
Nerve-Tibial	520	HNRNPA1L2	ENSG00000139675.11	13	52640786	52643796	-0.00110512	0.00186511	0.553769	18312	0.949044	No
Nerve-Tibial	520	RP11-93H24.3	ENSG00000273723.1	13	52651305	52652279	0.00483095	0.00470472	0.304999	18312	0.891818	No
Nerve-Tibial	520	SUGT1	ENSG00000165416.14	13	52652709	52700909	-0.000741409	0.00105062	0.480715	18312	0.933353	No
Nerve-Tibial	520	CNMD	ENSG00000136110.12	13	52703264	52739812	0.036121	0.0138903	0.00958705	18312	0.492455	No
Nerve-Tibial	520	PCDH8	ENSG00000136099.13	13	52842889	52848641	0.0290448	0.0110078	0.00858626	18312	0.4824	No
Nerve-Tibial	520	OLFM4	ENSG00000102837.6	13	53028759	53052057	0.0174666	0.00739032	0.0184893	18312	0.570218	No
Nerve-Tibial	520	PCDH17	ENSG00000118946.11	13	57631810	57729311	0.00263891	0.00331813	0.426819	18312	0.92234	No
Nerve-Tibial	520	DIAPH3	ENSG00000139734.17	13	59665583	60163987	-0.00942668	0.00997479	0.345092	18312	0.903416	No
Nerve-Tibial	520	TDRD3	ENSG00000083544.13	13	60396457	60573878	0.00150531	0.00126835	0.235862	18312	0.8606	No
Nerve-Tibial	520	PCDH20	ENSG00000280165.1	13	61409685	61415522	-0.000869455	0.00732327	0.905541	18312	0.993656	No
Nerve-Tibial	520	PCDH9	ENSG00000184226.14	13	66302834	67230445	0.00447411	0.00288847	0.122028	18312	0.792965	No
Nerve-Tibial	520	DACH1	ENSG00000276644.4	13	71437966	71867192	1.19778e-06	0.00457157	0.999791	18312	0.999932	No
Nerve-Tibial	520	MZT1	ENSG00000204899.5	13	72708357	72727687	0.00178275	0.00221125	0.420502	18312	0.920309	No
Nerve-Tibial	520	BORA	ENSG00000136122.15	13	72727749	72747111	0.00141715	0.00304573	0.641928	18312	0.96158	No
Nerve-Tibial	520	DIS3	ENSG00000083520.14	13	72752169	72782058	-9.02182e-05	0.0011255	0.936143	18312	0.996145	No
Nerve-Tibial	520	PIBF1	ENSG00000083535.15	13	72782097	73016461	0.00238744	0.00131629	0.0703161	18312	0.711287	No
Nerve-Tibial	520	KLF5	ENSG00000102554.13	13	73054976	73077542	-0.0013896	0.0025029	0.579011	18312	0.953921	No
Nerve-Tibial	520	KLF12	ENSG00000118922.17	13	73686089	73995049	-0.00306169	0.00189191	0.106231	18312	0.771157	No
Nerve-Tibial	520	TBC1D4	ENSG00000136111.12	13	75284665	75482114	0.00181835	0.00248132	0.464016	18312	0.931434	No
Nerve-Tibial	520	COMMD6	ENSG00000188243.12	13	75525219	75549439	0.000440907	0.00142564	0.757245	18312	0.978904	No
Nerve-Tibial	520	UCHL3	ENSG00000118939.17	13	75549480	75606020	0.000381357	0.00193181	0.843588	18312	0.988723	No
Nerve-Tibial	520	LMO7	ENSG00000136153.19	13	75620434	75859870	0.0033478	0.00227563	0.141882	18312	0.804896	No
Nerve-Tibial	520	LMO7DN	ENSG00000178734.5	13	75871038	75883811	-0.0073501	0.00475894	0.123107	18312	0.794107	No
Nerve-Tibial	520	KCTD12	ENSG00000178695.5	13	76880166	76886390	0.00177201	0.00192603	0.357999	18312	0.907908	No
Nerve-Tibial	520	AC000403.4	ENSG00000278727.1	13	76887551	76891135	0.00182101	0.00319767	0.569286	18312	0.952707	No
Nerve-Tibial	520	CLN5	ENSG00000102805.14	13	76990660	77019143	0.0015951	0.00140548	0.256958	18312	0.87709	No
Nerve-Tibial	520	FBXL3	ENSG00000005812.10	13	77000147	77027195	-0.00119608	0.00148433	0.420739	18312	0.920348	No
Nerve-Tibial	520	AC001226.7	ENSG00000274898.1	13	77027944	77028482	0.00608363	0.00680388	0.371679	18312	0.909913	No
Nerve-Tibial	520	MYCBP2	ENSG00000005810.17	13	77044655	77327050	-0.00160134	0.00144386	0.267934	18312	0.881434	No
Nerve-Tibial	520	SCEL	ENSG00000136155.16	13	77535674	77645263	-0.00158446	0.00921535	0.863557	18312	0.990702	No
Nerve-Tibial	520	SLAIN1	ENSG00000139737.21	13	77697854	77764242	-0.00154851	0.00259479	0.550929	18312	0.948088	No
Nerve-Tibial	520	EDNRB	ENSG00000136160.14	13	77895481	77919688	-0.00152444	0.00337964	0.652139	18312	0.963188	No
Nerve-Tibial	520	RNF219	ENSG00000152193.7	13	78614291	78659179	-0.000794071	0.00150955	0.5991	18312	0.957601	No
Nerve-Tibial	520	RBM26	ENSG00000139746.15	13	79311824	79406221	-9.66002e-05	0.00102967	0.925293	18312	0.996001	No
Nerve-Tibial	520	NDFIP2	ENSG00000102471.13	13	79481124	79556075	-0.00135265	0.00127037	0.287497	18312	0.887462	No
Nerve-Tibial	520	LINC01068	ENSG00000227676.3	13	79566727	79571436	-0.00409584	0.0151135	0.7865	18312	0.9811	No
Nerve-Tibial	520	SPRY2	ENSG00000136158.11	13	80335976	80340951	-0.00144677	0.00236972	0.541794	18312	0.946895	No
Nerve-Tibial	520	LINC00377	ENSG00000229246.1	13	81043670	81044442	0.00479097	0.0071645	0.503991	18312	0.93977	No
Nerve-Tibial	520	SLITRK1	ENSG00000178235.7	13	83877205	83882393	0.00798838	0.00831516	0.337169	18312	0.900394	No
Nerve-Tibial	520	SLITRK6	ENSG00000184564.8	13	85792790	85799488	0.0114585	0.0112081	0.307114	18312	0.891818	No
Nerve-Tibial	520	MIR4500HG	ENSG00000228824.6	13	87443987	87671259	0.00851158	0.00449129	0.058654	18312	0.696716	No
Nerve-Tibial	520	RP11-29P20.1	ENSG00000272515.1	13	87607907	87609234	-0.00854428	0.00937558	0.36256	18312	0.908198	No
Nerve-Tibial	520	SLITRK5	ENSG00000165300.7	13	87672615	87696272	0.00156847	0.00273866	0.567096	18312	0.952707	No
Nerve-Tibial	520	GPC5	ENSG00000179399.14	13	91398607	92873682	0.000654875	0.00806624	0.935326	18312	0.996117	No
Nerve-Tibial	520	GPC6	ENSG00000183098.10	13	93227318	94407401	-0.00471445	0.00303781	0.121315	18312	0.791083	No
Nerve-Tibial	520	DCT	ENSG00000080166.15	13	94436808	94479682	-0.00520025	0.00569225	0.361387	18312	0.908198	No
Nerve-Tibial	520	TGDS	ENSG00000088451.10	13	94574051	94596257	0.000101402	0.0015772	0.948763	18312	0.996351	No
Nerve-Tibial	520	GPR180	ENSG00000152749.7	13	94601903	94634645	0.0029788	0.00217984	0.172392	18312	0.826493	No
Nerve-Tibial	520	ABCC4	ENSG00000125257.13	13	95019829	95301446	0.00420752	0.00299065	0.160083	18312	0.819527	No
Nerve-Tibial	520	CLDN10	ENSG00000134873.9	13	95433604	95578201	0.00985878	0.0110038	0.370717	18312	0.909913	No
Nerve-Tibial	520	DZIP1	ENSG00000134874.17	13	95579760	95644703	-0.000205721	0.00182426	0.910259	18312	0.994416	No
Nerve-Tibial	520	DNAJC3-AS1	ENSG00000247400.3	13	95648733	95676925	0.001278	0.00294023	0.663997	18312	0.96563	No
Nerve-Tibial	520	DNAJC3	ENSG00000102580.14	13	95677139	95794989	0.0017009	0.00151681	0.262674	18312	0.878527	No
Nerve-Tibial	520	UGGT2	ENSG00000102595.19	13	95801580	96053482	-0.000733302	0.00176527	0.678024	18312	0.966681	No
Nerve-Tibial	520	HS6ST3	ENSG00000185352.8	13	96090839	96839562	-0.000632752	0.00671925	0.925012	18312	0.995815	No
Nerve-Tibial	520	OXGR1	ENSG00000165621.8	13	96985719	96994730	0.00615465	0.00834904	0.461367	18312	0.930514	No
Nerve-Tibial	520	MBNL2	ENSG00000139793.18	13	97221434	97394120	-0.00110663	0.00145549	0.447428	18312	0.927473	No
Nerve-Tibial	520	RAP2A	ENSG00000125249.6	13	97434222	97469128	-0.00118669	0.00141462	0.401942	18312	0.915656	No
Nerve-Tibial	520	IPO5	ENSG00000065150.18	13	97953658	98024297	2.42952e-05	0.00101588	0.98093	18312	0.998978	No
Nerve-Tibial	520	FARP1	ENSG00000152767.16	13	98142562	98455176	-0.00166436	0.00171973	0.333612	18312	0.899856	No
Nerve-Tibial	520	STK24	ENSG00000102572.14	13	98445185	98577151	-0.000649291	0.00141178	0.645783	18312	0.962282	No
Nerve-Tibial	520	SLC15A1	ENSG00000088386.16	13	98683801	98752654	0.00745246	0.014143	0.598473	18312	0.957601	No
Nerve-Tibial	520	DOCK9	ENSG00000088387.18	13	98793429	99086625	0.000992397	0.00181044	0.583834	18312	0.954644	No
Nerve-Tibial	520	UBAC2-AS1	ENSG00000228889.6	13	99196377	99200710	-0.00675223	0.00433719	0.120148	18312	0.78915	No
Nerve-Tibial	520	UBAC2	ENSG00000134882.15	13	99200774	99386434	0.000302941	0.0012961	0.815288	18312	0.985366	No
Nerve-Tibial	520	GPR18	ENSG00000125245.12	13	99254714	99261744	9.76687e-05	0.0105222	0.992598	18312	0.999019	No
Nerve-Tibial	520	GPR183	ENSG00000169508.6	13	99294530	99307405	0.00752408	0.00536655	0.161528	18312	0.820851	No
Nerve-Tibial	520	TM9SF2	ENSG00000125304.8	13	99501417	99564006	0.000470511	0.00104877	0.653893	18312	0.96324	No
Nerve-Tibial	520	CLYBL	ENSG00000125246.15	13	99606669	99897134	-0.00312317	0.0023866	0.191263	18312	0.840311	No
Nerve-Tibial	520	RP11-12G12.7	ENSG00000274605.1	13	100086031	100088848	-0.00301846	0.00352667	0.392468	18312	0.914232	No
Nerve-Tibial	520	PCCA	ENSG00000175198.15	13	100089015	100530163	-0.00138101	0.00164082	0.400382	18312	0.915656	No
Nerve-Tibial	520	GGACT	ENSG00000134864.10	13	100530438	100589528	0.00129284	0.00305578	0.672419	18312	0.96563	No
Nerve-Tibial	520	TMTC4	ENSG00000125247.15	13	100603927	100675093	0.00342802	0.00230188	0.13706	18312	0.802376	No
Nerve-Tibial	520	NALCN	ENSG00000102452.15	13	101053776	101416492	-0.00744247	0.0033765	0.0279672	18312	0.610018	No
Nerve-Tibial	520	ITGBL1	ENSG00000198542.13	13	101452593	101706902	-0.00231107	0.00371095	0.53372	18312	0.944996	No
Nerve-Tibial	520	FGF14	ENSG00000102466.15	13	101710804	102402457	-0.0041876	0.00350977	0.233388	18312	0.8606	No
Nerve-Tibial	520	FGF14-AS2	ENSG00000272143.1	13	102394630	102395703	0.00293323	0.00243633	0.229178	18312	0.8604	No
Nerve-Tibial	520	RP11-29B2.6	ENSG00000276957.1	13	102593338	102593873	0.00529692	0.00705073	0.452852	18312	0.928729	No
Nerve-Tibial	520	TPP2	ENSG00000134900.11	13	102597003	102679958	0.00150126	0.00100615	0.136309	18312	0.802331	No
Nerve-Tibial	520	TEX30	ENSG00000151287.16	13	102765990	102773811	-0.000811674	0.00211751	0.70165	18312	0.970487	No
Nerve-Tibial	520	KDELC1	ENSG00000134901.12	13	102784281	102799007	-0.00103354	0.00221127	0.640419	18312	0.961259	No
Nerve-Tibial	520	BIVM	ENSG00000134897.13	13	102799049	102841535	0.000389852	0.00147147	0.791164	18312	0.982531	No
Nerve-Tibial	520	ERCC5	ENSG00000134899.18	13	102844844	102874858	0.000999741	0.00224888	0.656837	18312	0.964323	No
Nerve-Tibial	520	RP11-255P5.2	ENSG00000272542.1	13	102888858	102889834	0.0110138	0.0128796	0.392884	18312	0.914232	No
Nerve-Tibial	520	RP11-255P5.3	ENSG00000278445.1	13	102903339	102904000	-0.0298471	0.015061	0.0480562	18312	0.671336	No
Nerve-Tibial	520	EFNB2	ENSG00000125266.6	13	106489731	106535114	-0.00132553	0.00224494	0.555154	18312	0.94909	No
Nerve-Tibial	520	ARGLU1	ENSG00000134884.13	13	106541673	106568164	0.000815677	0.00123695	0.509928	18312	0.93989	No
Nerve-Tibial	520	RP11-282A11.4	ENSG00000277863.1	13	106903150	106904099	-0.00221702	0.0169078	0.89573	18312	0.993656	No
Nerve-Tibial	520	FAM155A	ENSG00000204442.3	13	107163510	107866735	0.0035997	0.00613551	0.557671	18312	0.950185	No
Nerve-Tibial	520	LIG4	ENSG00000174405.13	13	108207439	108218368	-0.00133186	0.00202851	0.511761	18312	0.940279	No
Nerve-Tibial	520	ABHD13	ENSG00000139826.5	13	108218379	108234255	-0.000622768	0.00136201	0.647696	18312	0.962282	No
Nerve-Tibial	520	TNFSF13B	ENSG00000102524.11	13	108251240	108308484	-0.000185407	0.00405611	0.963559	18312	0.997824	No
Nerve-Tibial	520	MYO16	ENSG00000041515.15	13	108596152	109208007	0.000548394	0.00671047	0.9349	18312	0.996117	No
Nerve-Tibial	520	RP11-54H7.4	ENSG00000275216.1	13	109269634	109273838	0.0211581	0.0150982	0.161726	18312	0.820851	No
Nerve-Tibial	520	IRS2	ENSG00000185950.8	13	109752698	109786568	-0.00195766	0.00284059	0.491035	18312	0.935297	No
Nerve-Tibial	520	RP11-40E6.2	ENSG00000275248.1	13	109805317	109805868	0.00609712	0.0134309	0.650054	18312	0.962282	No
Nerve-Tibial	520	RP11-403A3.1	ENSG00000274331.1	13	109984858	109986565	0.00786689	0.0159304	0.621645	18312	0.960267	No
Nerve-Tibial	520	RP11-403A3.3	ENSG00000275830.1	13	109988097	110057331	-0.017988	0.0102781	0.0807121	18312	0.729459	No
Nerve-Tibial	520	RP11-403A3.2	ENSG00000276269.1	13	110031101	110031567	-0.0124559	0.0147171	0.397758	18312	0.915656	No
Nerve-Tibial	520	COL4A1	ENSG00000187498.14	13	110148963	110307149	0.002034	0.00244369	0.405611	18312	0.91622	No
Nerve-Tibial	520	COL4A2	ENSG00000134871.17	13	110305812	110513027	0.00168959	0.00199876	0.398341	18312	0.915656	No
Nerve-Tibial	520	RAB20	ENSG00000139832.4	13	110523066	110561733	0.00329973	0.00295096	0.264025	18312	0.878527	No
Nerve-Tibial	520	NAXD	ENSG00000213995.11	13	110622216	110639993	-0.00143571	0.0011058	0.19477	18312	0.842596	No
Nerve-Tibial	520	CARS2	ENSG00000134905.16	13	110641417	110713277	0.00321695	0.00145342	0.0273248	18312	0.608709	No
Nerve-Tibial	520	ING1	ENSG00000153487.12	13	110712736	110723339	0.00100668	0.00161488	0.533322	18312	0.944996	No
Nerve-Tibial	520	LINC00346	ENSG00000255874.2	13	110863987	110870251	-0.0107461	0.00448331	0.016902	18312	0.556287	No
Nerve-Tibial	520	ANKRD10	ENSG00000088448.14	13	110878540	110915069	0.000110522	0.00122887	0.928373	18312	0.996089	No
Nerve-Tibial	520	RP11-365P13.5	ENSG00000277767.1	13	110916004	110917827	-0.00376206	0.00587587	0.5223	18312	0.942619	No
Nerve-Tibial	520	ARHGEF7	ENSG00000102606.17	13	111114919	111305737	0.00105049	0.00169905	0.536674	18312	0.945778	No
Nerve-Tibial	520	TEX29	ENSG00000153495.10	13	111316184	111344249	-0.00656967	0.00552767	0.2352	18312	0.8606	No
Nerve-Tibial	520	LINC00404	ENSG00000229520.1	13	112106095	112106882	0.0194893	0.0139207	0.162128	18312	0.821175	No
Nerve-Tibial	520	LINC00403	ENSG00000224243.1	13	112107119	112108015	0.015186	0.0145517	0.297182	18312	0.889716	No
Nerve-Tibial	520	LINC01070	ENSG00000260102.1	13	112197350	112201000	0.00642906	0.0132605	0.628011	18312	0.960267	No
Nerve-Tibial	520	TUBGCP3	ENSG00000126216.13	13	112485005	112588167	0.00185837	0.00115103	0.107046	18312	0.771487	No
Nerve-Tibial	520	RP11-88E10.4	ENSG00000277159.1	13	112602828	112606417	-0.0102067	0.00555251	0.0666267	18312	0.70796	No
Nerve-Tibial	520	ATP11AUN	ENSG00000197595.4	13	112647044	112684497	-0.00557274	0.0143137	0.697199	18312	0.970219	No
Nerve-Tibial	520	RP11-88E10.5	ENSG00000274922.1	13	112686769	112689815	-0.000425826	0.00275333	0.877153	18312	0.992488	No
Nerve-Tibial	520	ATP11A	ENSG00000068650.18	13	112690329	112887168	-0.00114077	0.00151648	0.452255	18312	0.928415	No
Nerve-Tibial	520	MCF2L	ENSG00000126217.20	13	112894378	113099739	0.000628837	0.00332759	0.850188	18312	0.990221	No
Nerve-Tibial	520	F7	ENSG00000057593.13	13	113105788	113120681	-0.0270376	0.0150659	0.0733207	18312	0.714673	No
Nerve-Tibial	520	F10	ENSG00000126218.11	13	113122814	113149431	-0.00515275	0.00335642	0.125372	18312	0.794657	No
Nerve-Tibial	520	PROZ	ENSG00000126231.13	13	113158654	113172383	0.00457397	0.0137376	0.739309	18312	0.975548	No
Nerve-Tibial	520	PCID2	ENSG00000126226.21	13	113177539	113208693	-0.000697634	0.00103001	0.498525	18312	0.939293	No
Nerve-Tibial	520	CUL4A	ENSG00000139842.14	13	113208716	113267108	-0.00121646	0.000966512	0.208762	18312	0.851954	No
Nerve-Tibial	520	LAMP1	ENSG00000185896.10	13	113297241	113323672	0.00130742	0.00123991	0.29219	18312	0.887572	No
Nerve-Tibial	520	GRTP1	ENSG00000139835.13	13	113324164	113364148	-0.00759874	0.00313826	0.0158207	18312	0.540202	No
Nerve-Tibial	520	ADPRHL1	ENSG00000153531.13	13	113399610	113453524	0.00898384	0.00376374	0.0173612	18312	0.558962	No
Nerve-Tibial	520	DCUN1D2	ENSG00000150401.14	13	113455819	113490952	-0.00203835	0.0014078	0.148276	18312	0.811781	No
Nerve-Tibial	520	TMCO3	ENSG00000150403.17	13	113490995	113554590	-0.00240379	0.0014477	0.0974597	18312	0.758134	No
Nerve-Tibial	520	TFDP1	ENSG00000198176.12	13	113584721	113641470	0.000463329	0.00167127	0.781718	18312	0.9811	No
Nerve-Tibial	520	TMEM255B	ENSG00000184497.12	13	113759240	113816995	-0.00421121	0.00292163	0.150103	18312	0.813463	No
Nerve-Tibial	520	GAS6	ENSG00000183087.14	13	113820558	113864067	0.000514103	0.00195399	0.792579	18312	0.982606	No
Nerve-Tibial	520	GAS6-AS2	ENSG00000272695.1	13	113864168	113866833	-0.00123509	0.00312161	0.692527	18312	0.969953	No
Nerve-Tibial	520	LINC00452	ENSG00000229373.8	13	113888306	113923512	-0.0148747	0.0104872	0.156708	18312	0.8186	No
Nerve-Tibial	520	LINC00565	ENSG00000260910.1	13	113926514	113928844	-0.00586295	0.00547607	0.284846	18312	0.886262	No
Nerve-Tibial	520	ABC13-47488600E17.1	ENSG00000283199.1	13	113953705	113973997	0.00906333	0.00414521	0.0292468	18312	0.618983	No
Nerve-Tibial	520	RASA3	ENSG00000185989.10	13	113977783	114132611	0.00124457	0.00188813	0.510103	18312	0.939984	No
Nerve-Tibial	520	CDC16	ENSG00000130177.14	13	114234887	114272723	-0.000858023	0.00127659	0.50182	18312	0.93977	No
Nerve-Tibial	520	UPF3A	ENSG00000169062.14	13	114281584	114305817	0.00218036	0.00151221	0.149978	18312	0.813463	No
Nerve-Tibial	520	CHAMP1	ENSG00000198824.5	13	114314513	114327328	0.00117995	0.00178535	0.508977	18312	0.93977	No
Nerve-Tibial	520	RP11-146E13.4	ENSG00000277128.1	14	19127736	19175530	0.0139376	0.0158004	0.378145	18312	0.909913	No
Nerve-Tibial	520	TTC5	ENSG00000136319.11	14	20256558	20305729	-0.00316678	0.00155944	0.0428147	18312	0.658081	No
Nerve-Tibial	520	CTD-2292M16.8	ENSG00000258768.2	14	20260480	20264308	-0.00442294	0.00317793	0.164614	18312	0.824883	No
Nerve-Tibial	520	CCNB1IP1	ENSG00000100814.17	14	20311368	20333312	-0.000762904	0.00175497	0.663961	18312	0.96563	No
Nerve-Tibial	520	PARP2	ENSG00000129484.13	14	20343686	20357905	0.00471177	0.00156902	0.00280767	18312	0.354579	No
Nerve-Tibial	520	TEP1	ENSG00000129566.12	14	20365667	20413429	-0.00201346	0.00124894	0.107566	18312	0.771487	No
Nerve-Tibial	520	KLHL33	ENSG00000185271.7	14	20425870	20435811	-0.00295905	0.00453958	0.514809	18312	0.941212	No
Nerve-Tibial	520	OSGEP	ENSG00000092094.10	14	20446668	20455105	0.000410524	0.0015567	0.792109	18312	0.982531	No
Nerve-Tibial	520	APEX1	ENSG00000100823.11	14	20455191	20457718	0.00201032	0.00109534	0.0670511	18312	0.70796	No
Nerve-Tibial	520	TMEM55B	ENSG00000165782.10	14	20457773	20461612	0.000325379	0.00116559	0.780244	18312	0.9811	No
Nerve-Tibial	520	PNP	ENSG00000198805.11	14	20468954	20477094	0.00452142	0.00358206	0.207453	18312	0.851295	No
Nerve-Tibial	520	RNASE4	ENSG00000258818.3	14	20684100	20701215	0.000578801	0.0018408	0.753327	18312	0.978009	No
Nerve-Tibial	520	ANG	ENSG00000214274.9	14	20688773	20698971	-0.000611509	0.00200862	0.760918	18312	0.979055	No
Nerve-Tibial	520	RNASE6	ENSG00000169413.2	14	20781051	20782467	0.00145764	0.00354729	0.681311	18312	0.967584	No
Nerve-Tibial	520	RNASE1	ENSG00000129538.13	14	20801228	20803278	0.00186563	0.00427065	0.662409	18312	0.96563	No
Nerve-Tibial	520	RNASE3	ENSG00000169397.3	14	20891399	20892348	-0.0244196	0.0124236	0.0499027	18312	0.675977	No
Nerve-Tibial	520	RNASE2	ENSG00000169385.2	14	20955452	20956436	-0.00662702	0.00648922	0.307639	18312	0.891818	No
Nerve-Tibial	520	METTL17	ENSG00000165792.17	14	20989770	20996831	0.00254556	0.00123745	0.0401971	18312	0.654145	No
Nerve-Tibial	520	SLC39A2	ENSG00000165794.9	14	20999255	21001871	-0.0240273	0.0126675	0.0584371	18312	0.695033	No
Nerve-Tibial	520	NDRG2	ENSG00000165795.23	14	21016763	21070872	-0.000407152	0.00161989	0.801651	18312	0.984335	No
Nerve-Tibial	520	AL161668.5	ENSG00000258604.1	14	21028446	21029271	0.00329381	0.0104124	0.75188	18312	0.977564	No
Nerve-Tibial	520	TPPP2	ENSG00000179636.14	14	21030226	21036276	-0.0045744	0.00945143	0.628606	18312	0.960267	No
Nerve-Tibial	520	RNASE13	ENSG00000206150.3	14	21033155	21034785	-0.0035323	0.0105587	0.738113	18312	0.975548	No
Nerve-Tibial	520	RNASE7	ENSG00000165799.4	14	21042226	21044234	0.0206373	0.0112661	0.0675794	18312	0.70796	No
Nerve-Tibial	520	ARHGEF40	ENSG00000165801.9	14	21070270	21090045	-0.00346836	0.00176187	0.0495571	18312	0.674784	No
Nerve-Tibial	520	ZNF219	ENSG00000165804.15	14	21090241	21104722	-0.00443643	0.00216354	0.0408348	18312	0.655298	No
Nerve-Tibial	520	TMEM253	ENSG00000232070.8	14	21099015	21101451	-0.0119305	0.00802326	0.137649	18312	0.802955	No
Nerve-Tibial	520	HNRNPC	ENSG00000092199.17	14	21209136	21269494	-0.000885832	0.00115879	0.444965	18312	0.926279	No
Nerve-Tibial	520	RPGRIP1	ENSG00000092200.12	14	21287939	21351301	0.00138748	0.0051031	0.785819	18312	0.9811	No
Nerve-Tibial	520	SUPT16H	ENSG00000092201.9	14	21351472	21384266	-0.000691642	0.000956713	0.470059	18312	0.931739	No
Nerve-Tibial	520	CHD8	ENSG00000100888.12	14	21385194	21456126	-0.000334529	0.000972363	0.730963	18312	0.975119	No
Nerve-Tibial	520	RAB2B	ENSG00000129472.13	14	21459020	21476973	-0.00190492	0.00112311	0.0904882	18312	0.747091	No
Nerve-Tibial	520	TOX4	ENSG00000092203.13	14	21476674	21499024	-0.000534436	0.000951925	0.57476	18312	0.953921	No
Nerve-Tibial	520	METTL3	ENSG00000165819.11	14	21499176	21511375	0.00155429	0.00129154	0.229379	18312	0.8604	No
Nerve-Tibial	520	SALL2	ENSG00000165821.11	14	21521081	21537216	-0.000866391	0.00185621	0.640881	18312	0.961337	No
Nerve-Tibial	520	TRDC	ENSG00000211829.9	14	22463774	22465787	0.00203622	0.00974305	0.83454	18312	0.988067	No
Nerve-Tibial	520	TRAC	ENSG00000277734.7	14	22547506	22552154	0.000712158	0.00521125	0.891357	18312	0.993656	No
Nerve-Tibial	520	DAD1	ENSG00000129562.10	14	22564905	22589269	0.00258567	0.00130614	0.0482955	18312	0.671336	No
Nerve-Tibial	520	ABHD4	ENSG00000100439.10	14	22600119	22613215	-0.00033039	0.00170039	0.846018	18312	0.988974	No
Nerve-Tibial	520	OXA1L	ENSG00000155463.12	14	22766563	22773041	-0.00101484	0.00117379	0.387683	18312	0.912895	No
Nerve-Tibial	520	SLC7A7	ENSG00000155465.18	14	22773222	22829820	-0.00441259	0.00239395	0.0658894	18312	0.707131	No
Nerve-Tibial	520	MRPL52	ENSG00000172590.18	14	22829883	22835037	0.00265491	0.00153711	0.0847492	18312	0.73831	No
Nerve-Tibial	520	MMP14	ENSG00000157227.12	14	22836557	22849027	-0.00442569	0.00225954	0.0507092	18312	0.676326	No
Nerve-Tibial	520	LRP10	ENSG00000197324.8	14	22871613	22881580	-2.37338e-05	0.0012069	0.984318	18312	0.998978	No
Nerve-Tibial	520	REM2	ENSG00000139890.9	14	22883165	22887686	-0.00437821	0.00424404	0.302754	18312	0.891818	No
Nerve-Tibial	520	RBM23	ENSG00000100461.17	14	22893206	22917802	-0.00242825	0.0013967	0.0827304	18312	0.734703	No
Nerve-Tibial	520	PRMT5	ENSG00000100462.15	14	22922176	22929585	0.000474039	0.00124202	0.702871	18312	0.970831	No
Nerve-Tibial	520	HAUS4	ENSG00000092036.18	14	22946228	22957161	-0.00125781	0.00203965	0.537728	18312	0.946021	No
Nerve-Tibial	520	AJUBA	ENSG00000129474.15	14	22971174	22982642	-0.0028718	0.0023812	0.228379	18312	0.8604	No
Nerve-Tibial	520	C14orf93	ENSG00000100802.14	14	22985908	23010166	-0.00114606	0.00170747	0.5024	18312	0.93977	No
Nerve-Tibial	520	PSMB5	ENSG00000100804.18	14	23016543	23035230	0.00100625	0.0011574	0.385044	18312	0.912531	No
Nerve-Tibial	520	CDH24	ENSG00000139880.19	14	23047062	23057538	0.00575379	0.00317307	0.0703841	18312	0.711287	No
Nerve-Tibial	520	ACIN1	ENSG00000100813.14	14	23058564	23093544	-0.000424679	0.00102465	0.678713	18312	0.966772	No
Nerve-Tibial	520	C14orf119	ENSG00000179933.5	14	23094765	23100462	-0.00356406	0.0014622	0.0151397	18312	0.535209	No
Nerve-Tibial	520	CEBPE	ENSG00000092067.5	14	23117304	23119616	-0.00154172	0.0130329	0.905881	18312	0.993656	No
Nerve-Tibial	520	SLC7A8	ENSG00000092068.19	14	23125295	23183674	0.000214675	0.00338114	0.9494	18312	0.996351	No
Nerve-Tibial	520	HOMEZ	ENSG00000215271.7	14	23272422	23286117	-0.000432569	0.0020097	0.829668	18312	0.987944	No
Nerve-Tibial	520	PPP1R3E	ENSG00000235194.8	14	23295915	23301583	0.00215414	0.00161806	0.183696	18312	0.833881	No
Nerve-Tibial	520	BCL2L2	ENSG00000129473.9	14	23298918	23311759	-0.00144244	0.00144857	0.319847	18312	0.893236	No
Nerve-Tibial	520	BCL2L2-PABPN1	ENSG00000258643.5	14	23319735	23319816	-0.000606939	0.00734118	0.934142	18312	0.996117	No
Nerve-Tibial	520	PABPN1	ENSG00000100836.10	14	23321289	23326185	0.000852071	0.0012885	0.508732	18312	0.93977	No
Nerve-Tibial	520	SLC22A17	ENSG00000092096.16	14	23346306	23352912	0.00221639	0.00168671	0.18944	18312	0.837384	No
Nerve-Tibial	520	EFS	ENSG00000100842.12	14	23356402	23365752	0.00160575	0.0014655	0.273741	18312	0.883717	No
Nerve-Tibial	520	IL25	ENSG00000166090.8	14	23372809	23376403	-0.00124183	0.0125352	0.921125	18312	0.995354	No
Nerve-Tibial	520	CMTM5	ENSG00000166091.19	14	23376808	23379772	0.00119377	0.002201	0.587801	18312	0.956612	No
Nerve-Tibial	520	MYH6	ENSG00000197616.11	14	23381990	23408277	-0.00338814	0.011959	0.777054	18312	0.9811	No
Nerve-Tibial	520	MYH7	ENSG00000092054.12	14	23412738	23435718	0.00166679	0.00831046	0.84112	18312	0.988067	No
Nerve-Tibial	520	NGDN	ENSG00000129460.15	14	23469688	23509862	-0.000934538	0.00116304	0.42205	18312	0.920418	No
Nerve-Tibial	520	ZFHX2	ENSG00000136367.13	14	23520855	23555987	-0.00141835	0.00253803	0.576525	18312	0.953921	No
Nerve-Tibial	520	THTPA	ENSG00000259431.5	14	23556193	23557304	-0.00265973	0.00185012	0.151176	18312	0.813996	No
Nerve-Tibial	520	AP1G2	ENSG00000213983.11	14	23561962	23567688	0.00015715	0.00163307	0.923376	18312	0.995565	No
Nerve-Tibial	520	JPH4	ENSG00000092051.16	14	23568074	23578800	0.00415969	0.00592663	0.483092	18312	0.934005	No
Nerve-Tibial	520	DHRS2	ENSG00000100867.14	14	23630115	23645639	-0.0283292	0.0105706	0.00760605	18312	0.467389	No
Nerve-Tibial	520	DHRS4	ENSG00000157326.18	14	23955035	23969279	0.0047312	0.00203922	0.0207383	18312	0.587669	No
Nerve-Tibial	520	DHRS4L2	ENSG00000187630.15	14	23969874	24006408	0.00158699	0.00250525	0.526718	18312	0.943665	No
Nerve-Tibial	520	CARMIL3	ENSG00000186648.14	14	24052000	24069728	0.00277669	0.00444086	0.532087	18312	0.944996	No
Nerve-Tibial	520	CPNE6	ENSG00000100884.9	14	24070837	24078100	-0.00122874	0.0124223	0.921246	18312	0.99537	No
Nerve-Tibial	520	NRL	ENSG00000129535.12	14	24080107	24095130	-0.000421224	0.0032054	0.895503	18312	0.993656	No
Nerve-Tibial	520	PCK2	ENSG00000100889.11	14	24094053	24110598	0.00500883	0.00272936	0.0670771	18312	0.70796	No
Nerve-Tibial	520	DCAF11	ENSG00000100897.17	14	24114195	24125242	0.00053139	0.00122764	0.665307	18312	0.96563	No
Nerve-Tibial	520	FITM1	ENSG00000139914.6	14	24131275	24132849	0.00298251	0.00422198	0.480255	18312	0.933353	No
Nerve-Tibial	520	PSME1	ENSG00000092010.14	14	24136158	24138964	0.0035241	0.00148214	0.0177967	18312	0.561885	No
Nerve-Tibial	520	EMC9	ENSG00000100908.13	14	24138968	24141588	0.00322077	0.00191933	0.0939614	18312	0.752577	No
Nerve-Tibial	520	RP11-468E2.5	ENSG00000259321.1	14	24139455	24140444	-0.00522023	0.00365734	0.154111	18312	0.814986	No
Nerve-Tibial	520	PSME2	ENSG00000100911.15	14	24143365	24147235	0.000368353	0.00145282	0.799953	18312	0.984335	No
Nerve-Tibial	520	RNF31	ENSG00000092098.16	14	24147379	24160661	-3.19012e-05	0.0012118	0.979008	18312	0.998978	No
Nerve-Tibial	520	IRF9	ENSG00000213928.8	14	24161053	24166565	-0.00161766	0.00192898	0.40209	18312	0.915656	No
Nerve-Tibial	520	REC8	ENSG00000100918.12	14	24171853	24180218	0.000849531	0.00219198	0.698505	18312	0.970219	No
Nerve-Tibial	520	IPO4	ENSG00000196497.16	14	24180258	24188964	0.00152414	0.00148841	0.306331	18312	0.891818	No
Nerve-Tibial	520	TM9SF1	ENSG00000100926.14	14	24189143	24195687	-0.000923007	0.00113806	0.417732	18312	0.92	No
Nerve-Tibial	520	RP11-468E2.10	ENSG00000276698.1	14	24198433	24199090	0.00817117	0.00317002	0.0102342	18312	0.492455	No
Nerve-Tibial	520	TSSK4	ENSG00000139908.14	14	24205720	24208362	-0.0034347	0.00301032	0.254428	18312	0.87347	No
Nerve-Tibial	520	CHMP4A	ENSG00000254505.9	14	24209583	24213869	-0.00130821	0.00147486	0.375504	18312	0.909913	No
Nerve-Tibial	520	MDP1	ENSG00000213920.8	14	24213937	24216067	0.00117188	0.00146699	0.424769	18312	0.921479	No
Nerve-Tibial	520	NEDD8	ENSG00000129559.12	14	24216852	24232421	0.000897238	0.00143844	0.533072	18312	0.944996	No
Nerve-Tibial	520	GMPR2	ENSG00000100938.17	14	24232455	24239242	-0.00031506	0.000970246	0.745528	18312	0.975611	No
Nerve-Tibial	520	TINF2	ENSG00000092330.15	14	24239643	24242674	-0.00167053	0.00102238	0.102898	18312	0.769302	No
Nerve-Tibial	520	TGM1	ENSG00000092295.11	14	24249114	24264432	0.00148011	0.00347529	0.670367	18312	0.96563	No
Nerve-Tibial	520	RABGGTA	ENSG00000100949.14	14	24265538	24271739	0.0009687	0.00134959	0.473232	18312	0.931739	No
Nerve-Tibial	520	DHRS1	ENSG00000157379.13	14	24290598	24299833	-0.00121675	0.0021039	0.563302	18312	0.952552	No
Nerve-Tibial	520	NOP9	ENSG00000196943.12	14	24299862	24308954	-0.000608437	0.00122912	0.620806	18312	0.960267	No
Nerve-Tibial	520	LTB4R2	ENSG00000213906.9	14	24309125	24312053	-0.00189428	0.00258916	0.464745	18312	0.931434	No
Nerve-Tibial	520	LTB4R	ENSG00000213903.8	14	24313311	24318036	-0.000389297	0.00218152	0.85844	18312	0.990221	No
Nerve-Tibial	520	ADCY4	ENSG00000129467.13	14	24318349	24335071	0.00290659	0.00222484	0.192011	18312	0.84094	No
Nerve-Tibial	520	RIPK3	ENSG00000129465.15	14	24336021	24340045	-0.0019567	0.00327283	0.550204	18312	0.947642	No
Nerve-Tibial	520	NFATC4	ENSG00000100968.13	14	24365673	24379604	-8.09476e-05	0.00224218	0.971215	18312	0.998477	No
Nerve-Tibial	520	NYNRIN	ENSG00000205978.5	14	24398786	24419288	0.00199878	0.00243186	0.411519	18312	0.917475	No
Nerve-Tibial	520	CBLN3	ENSG00000139899.10	14	24426532	24430954	0.000811446	0.00449787	0.856907	18312	0.990221	No
Nerve-Tibial	520	KHNYN	ENSG00000100441.9	14	24429935	24441834	-0.00217003	0.0014637	0.138822	18312	0.802955	No
Nerve-Tibial	520	SDR39U1	ENSG00000100445.17	14	24442098	24442904	-7.48152e-05	0.00179244	0.966723	18312	0.998395	No
Nerve-Tibial	520	CMA1	ENSG00000092009.10	14	24505353	24507506	-0.00388362	0.0115805	0.737495	18312	0.975548	No
Nerve-Tibial	520	CTSG	ENSG00000100448.3	14	24573556	24576260	-0.00169621	0.00865447	0.844696	18312	0.988783	No
Nerve-Tibial	520	GZMH	ENSG00000100450.12	14	24606480	24609699	0.00495906	0.00996581	0.618981	18312	0.960267	No
Nerve-Tibial	520	GZMB	ENSG00000100453.12	14	24630954	24634267	0.00974204	0.0089124	0.274884	18312	0.88479	No
Nerve-Tibial	520	STXBP6	ENSG00000168952.15	14	24809656	25050297	0.00198867	0.00258551	0.442163	18312	0.925862	No
Nerve-Tibial	520	NOVA1	ENSG00000139910.19	14	26443093	26597754	0.00217466	0.00219127	0.321474	18312	0.893236	No
Nerve-Tibial	520	LINC00645	ENSG00000258548.5	14	27612588	27639636	-0.00949768	0.014795	0.5212	18312	0.942619	No
Nerve-Tibial	520	PRKD1	ENSG00000184304.14	14	29576479	30191898	0.00416611	0.00174275	0.0171941	18312	0.556287	No
Nerve-Tibial	520	G2E3	ENSG00000092140.14	14	30559123	30620063	0.00374282	0.00151184	0.0136298	18312	0.529719	No
Nerve-Tibial	520	SCFD1	ENSG00000092108.20	14	30622112	30735812	0.00105843	0.00104599	0.312084	18312	0.893236	No
Nerve-Tibial	520	COCH	ENSG00000100473.15	14	30874543	30890618	-0.00757888	0.00528983	0.152563	18312	0.814261	No
Nerve-Tibial	520	STRN3	ENSG00000196792.11	14	30893799	31026401	0.00153249	0.00136291	0.261372	18312	0.878527	No
Nerve-Tibial	520	AP4S1	ENSG00000100478.14	14	31025106	31096450	0.000114834	0.00176675	0.948202	18312	0.996351	No
Nerve-Tibial	520	HECTD1	ENSG00000092148.12	14	31100112	31207804	0.00014348	0.000890594	0.872075	18312	0.991768	No
Nerve-Tibial	520	HEATR5A	ENSG00000129493.14	14	31291791	31420285	-0.000754825	0.00126584	0.551244	18312	0.948115	No
Nerve-Tibial	520	RP11-176H8.1	ENSG00000203546.7	14	31427507	31428188	0.00145585	0.00446331	0.744423	18312	0.975548	No
Nerve-Tibial	520	DTD2	ENSG00000129480.12	14	31446036	31457510	0.000247364	0.00196123	0.899683	18312	0.993656	No
Nerve-Tibial	520	NUBPL	ENSG00000151413.16	14	31489956	31861224	-0.000564172	0.00156378	0.718421	18312	0.973565	No
Nerve-Tibial	520	ARHGAP5	ENSG00000100852.12	14	32076967	32159728	-0.000713475	0.00139703	0.609781	18312	0.960267	No
Nerve-Tibial	520	AKAP6	ENSG00000151320.10	14	32329273	32837681	0.004602	0.00316569	0.146657	18312	0.810625	No
Nerve-Tibial	520	NPAS3	ENSG00000151322.18	14	32934933	33804176	-0.00213931	0.00278131	0.442156	18312	0.925862	No
Nerve-Tibial	520	EGLN3	ENSG00000129521.13	14	33924231	34462774	-0.00776709	0.00628055	0.216785	18312	0.852934	No
Nerve-Tibial	520	SPTSSA	ENSG00000165389.6	14	34432789	34462356	-0.000385404	0.00157537	0.806833	18312	0.984335	No
Nerve-Tibial	520	EAPP	ENSG00000129518.8	14	34515929	34539711	0.000727609	0.00125154	0.561255	18312	0.950969	No
Nerve-Tibial	520	SNX6	ENSG00000129515.18	14	34561094	34630183	0.000361118	0.00111617	0.746427	18312	0.975611	No
Nerve-Tibial	520	CFL2	ENSG00000165410.14	14	34706769	34714823	-0.0004263	0.00152492	0.779935	18312	0.9811	No
Nerve-Tibial	520	BAZ1A	ENSG00000198604.10	14	34752731	34862322	-7.33492e-05	0.00147578	0.96038	18312	0.99768	No
Nerve-Tibial	520	SRP54	ENSG00000100883.11	14	34981957	35029567	0.000494276	0.00105644	0.640083	18312	0.961013	No
Nerve-Tibial	520	FAM177A1	ENSG00000151327.12	14	35044907	35113130	-0.000170947	0.00134899	0.899211	18312	0.993656	No
Nerve-Tibial	520	PPP2R3C	ENSG00000092020.10	14	35085467	35122517	-0.00184491	0.00131637	0.161684	18312	0.820851	No
Nerve-Tibial	520	KIAA0391	ENSG00000100890.15	14	35121846	35277614	0.00133146	0.0013617	0.328651	18312	0.89584	No
Nerve-Tibial	520	PSMA6	ENSG00000100902.10	14	35278633	35317493	0.000132258	0.00123865	0.915009	18312	0.99521	No
Nerve-Tibial	520	NFKBIA	ENSG00000100906.10	14	35401511	35404746	-0.00477236	0.00272712	0.0807409	18312	0.729459	No
Nerve-Tibial	520	RALGAPA1	ENSG00000174373.16	14	35538352	35809304	-0.00126271	0.00151608	0.405313	18312	0.91622	No
Nerve-Tibial	520	BRMS1L	ENSG00000100916.13	14	35829795	35932325	-0.00220884	0.00139079	0.112878	18312	0.780857	No
Nerve-Tibial	520	LINC00609	ENSG00000257585.1	14	36070427	36165288	0.0152907	0.0116214	0.188868	18312	0.837384	No
Nerve-Tibial	520	RP11-259K15.2	ENSG00000258844.1	14	36214607	36235608	0.0238794	0.00969149	0.0140782	18312	0.529719	No
Nerve-Tibial	520	MBIP	ENSG00000151332.18	14	36298558	36320676	-0.000677107	0.00153269	0.658843	18312	0.964942	No
Nerve-Tibial	520	RP11-964E11.3	ENSG00000283098.1	14	36320753	36656163	-0.010931	0.00848586	0.198296	18312	0.843289	No
Nerve-Tibial	520	PAX9	ENSG00000198807.12	14	36657568	36679288	-0.00697277	0.00674854	0.301999	18312	0.891503	No
Nerve-Tibial	520	SLC25A21	ENSG00000183032.11	14	36679716	36875004	0.0100125	0.00642252	0.119641	18312	0.787523	No
Nerve-Tibial	520	MIPOL1	ENSG00000151338.18	14	37197913	37552361	-0.000860145	0.0017807	0.629281	18312	0.960267	No
Nerve-Tibial	520	RP11-356O9.1	ENSG00000258414.1	14	37564047	37579125	-0.0103604	0.0125285	0.408664	18312	0.916616	No
Nerve-Tibial	520	FOXA1	ENSG00000129514.5	14	37589984	37596059	0.00792544	0.0135551	0.559027	18312	0.950185	No
Nerve-Tibial	520	SSTR1	ENSG00000139874.5	14	38207999	38213067	0.0152629	0.00629297	0.0156468	18312	0.538578	No
Nerve-Tibial	520	CLEC14A	ENSG00000176435.6	14	38254103	38256369	-0.00340702	0.00254209	0.180778	18312	0.829466	No
Nerve-Tibial	520	LINC00639	ENSG00000259070.5	14	38749339	38948273	-0.000265097	0.00358357	0.941059	18312	0.996351	No
Nerve-Tibial	520	SEC23A	ENSG00000100934.14	14	39031919	39109646	-0.00190284	0.00124573	0.127276	18312	0.794657	No
Nerve-Tibial	520	GEMIN2	ENSG00000092208.16	14	39114223	39136973	-0.00145747	0.00179083	0.416117	18312	0.918857	No
Nerve-Tibial	520	TRAPPC6B	ENSG00000182400.14	14	39147812	39170430	-0.000171842	0.00102299	0.866668	18312	0.990702	No
Nerve-Tibial	520	PNN	ENSG00000100941.8	14	39175313	39183218	0.00160187	0.0013509	0.236277	18312	0.8606	No
Nerve-Tibial	520	CTAGE5	ENSG00000150527.16	14	39265284	39388513	0.000742476	0.00147084	0.613924	18312	0.960267	No
Nerve-Tibial	520	FBXO33	ENSG00000165355.7	14	39397669	39432500	-0.000704438	0.00179261	0.694511	18312	0.969953	No
Nerve-Tibial	520	RP11-111A21.1	ENSG00000258526.5	14	39474840	39513780	-0.0165681	0.0119703	0.16695	18312	0.825309	No
Nerve-Tibial	520	CTD-2298J14.2	ENSG00000258636.1	14	41587861	41604856	0.0049698	0.00642157	0.439343	18312	0.925862	No
Nerve-Tibial	520	LRFN5	ENSG00000165379.13	14	41607570	41904549	0.00661439	0.00331569	0.0466007	18312	0.667575	No
Nerve-Tibial	520	RP11-99L13.2	ENSG00000259126.1	14	44392531	44393716	-0.000351291	0.0117909	0.976244	18312	0.998967	No
Nerve-Tibial	520	RP11-398E10.1	ENSG00000258998.1	14	44763157	44782829	0.00429722	0.00861108	0.617976	18312	0.960267	No
Nerve-Tibial	520	C14orf28	ENSG00000179476.7	14	44897295	44907257	0.000543116	0.00199276	0.785317	18312	0.9811	No
Nerve-Tibial	520	KLHL28	ENSG00000179454.13	14	44924319	45042322	-0.00308624	0.00180082	0.0871879	18312	0.740455	No
Nerve-Tibial	520	TOGARAM1	ENSG00000198718.12	14	44962208	45074431	-0.000564752	0.00137652	0.681781	18312	0.967695	No
Nerve-Tibial	520	PRPF39	ENSG00000185246.17	14	45084099	45116282	0.00215404	0.00115711	0.0632532	18312	0.701182	No
Nerve-Tibial	520	FKBP3	ENSG00000100442.10	14	45118028	45135319	-0.00134282	0.00125753	0.286116	18312	0.887184	No
Nerve-Tibial	520	FANCM	ENSG00000187790.10	14	45135940	45200890	-0.000613986	0.0019583	0.75401	18312	0.978168	No
Nerve-Tibial	520	MIS18BP1	ENSG00000129534.13	14	45203190	45253540	-0.00061956	0.00196593	0.752781	18312	0.977805	No
Nerve-Tibial	520	RP11-454K7.3	ENSG00000260046.1	14	45369215	45370839	-0.0233219	0.0147042	0.113359	18312	0.782448	No
Nerve-Tibial	520	LINC00648	ENSG00000259129.5	14	47764954	47795092	-0.00793545	0.0151539	0.600751	18312	0.957923	No
Nerve-Tibial	520	RPS29	ENSG00000213741.9	14	49570984	49598696	0.002064	0.0020066	0.304165	18312	0.891818	No
Nerve-Tibial	520	LRR1	ENSG00000165501.16	14	49599165	49614672	0.00354628	0.00219148	0.106249	18312	0.771157	No
Nerve-Tibial	520	RPL36AL	ENSG00000165502.6	14	49618519	49620685	0.0016163	0.00203319	0.427017	18312	0.922502	No
Nerve-Tibial	520	MGAT2	ENSG00000168282.5	14	49620795	49623481	-0.00456528	0.00502103	0.363668	18312	0.908198	No
Nerve-Tibial	520	DNAAF2	ENSG00000165506.14	14	49625174	49635230	0.0030032	0.00180094	0.0960294	18312	0.755857	No
Nerve-Tibial	520	POLE2	ENSG00000100479.12	14	49643555	49688422	0.000492396	0.00319235	0.877481	18312	0.992647	No
Nerve-Tibial	520	KLHDC1	ENSG00000197776.7	14	49693105	49753152	9.38593e-06	0.00167062	0.99552	18312	0.999552	No
Nerve-Tibial	520	KLHDC2	ENSG00000165516.10	14	49767608	49786385	-0.000100985	0.00117393	0.931483	18312	0.996089	No
Nerve-Tibial	520	NEMF	ENSG00000165525.17	14	49782083	49853203	-0.00144076	0.0012735	0.258458	18312	0.877596	No
Nerve-Tibial	520	RP11-596C23.6	ENSG00000282885.1	14	49861176	49862316	-0.00961716	0.0101343	0.343095	18312	0.903213	No
Nerve-Tibial	520	RP11-596C23.2	ENSG00000278002.1	14	49863072	49864379	-0.00373336	0.0111337	0.737525	18312	0.975548	No
Nerve-Tibial	520	ARF6	ENSG00000165527.6	14	49893092	49897054	0.000992131	0.0011755	0.399069	18312	0.915656	No
Nerve-Tibial	520	LINC01588	ENSG00000214900.9	14	49927571	50092643	-0.00177041	0.00526472	0.736803	18312	0.975548	No
Nerve-Tibial	520	VCPKMT	ENSG00000100483.13	14	50108633	50116600	-0.00119717	0.00173889	0.491478	18312	0.935448	No
Nerve-Tibial	520	SOS2	ENSG00000100485.11	14	50117120	50231558	-0.000866436	0.00106241	0.415154	18312	0.918618	No
Nerve-Tibial	520	L2HGDH	ENSG00000087299.11	14	50237563	50312325	-1.83655e-05	0.00189792	0.992283	18312	0.999019	No
Nerve-Tibial	520	ATP5S	ENSG00000125375.14	14	50312549	50335558	2.26956e-05	0.00142481	0.987298	18312	0.998978	No
Nerve-Tibial	520	CDKL1	ENSG00000100490.9	14	50335993	50416461	-0.00129746	0.00309074	0.67482	18312	0.96563	No
Nerve-Tibial	520	MAP4K5	ENSG00000012983.11	14	50418525	50561126	0.000530771	0.00122592	0.665232	18312	0.96563	No
Nerve-Tibial	520	RP11-406H23.2	ENSG00000259113.1	14	50448833	50456742	0.00131856	0.00723941	0.855549	18312	0.990221	No
Nerve-Tibial	520	ATL1	ENSG00000198513.11	14	50532656	50631077	0.00152955	0.00171856	0.373884	18312	0.909913	No
Nerve-Tibial	520	SAV1	ENSG00000151748.14	14	50632058	50668331	-0.000304387	0.0013196	0.817669	18312	0.985741	No
Nerve-Tibial	520	NIN	ENSG00000100503.23	14	50719763	50831121	0.00143673	0.00118869	0.227361	18312	0.859782	No
Nerve-Tibial	520	PYGL	ENSG00000100504.16	14	50857891	50944736	0.00121893	0.00173089	0.481624	18312	0.933353	No
Nerve-Tibial	520	ABHD12B	ENSG00000131969.14	14	50872160	50904970	0.000310058	0.00556395	0.955582	18312	0.996361	No
Nerve-Tibial	520	TRIM9	ENSG00000100505.13	14	50975262	51096061	0.00313564	0.00433695	0.470015	18312	0.931739	No
Nerve-Tibial	520	TMX1	ENSG00000139921.12	14	51240168	51257546	-0.000921382	0.00165743	0.578522	18312	0.953921	No
Nerve-Tibial	520	LINC00640	ENSG00000258479.5	14	51333393	51365557	-0.0298113	0.0115193	0.00993732	18312	0.492455	No
Nerve-Tibial	520	FRMD6	ENSG00000139926.15	14	51489100	51730727	-0.00352365	0.00201091	0.0803437	18312	0.729459	No
Nerve-Tibial	520	GNG2	ENSG00000186469.8	14	51826195	51979342	0.000719173	0.00207679	0.729271	18312	0.975102	No
Nerve-Tibial	520	C14orf166	ENSG00000087302.8	14	51989475	52010691	0.00145117	0.00116158	0.212141	18312	0.852934	No
Nerve-Tibial	520	NID2	ENSG00000087303.17	14	52010876	52069228	0.00135643	0.00214071	0.526611	18312	0.943665	No
Nerve-Tibial	520	PTGDR	ENSG00000168229.3	14	52267713	52276724	0.00187961	0.00472209	0.690767	18312	0.969735	No
Nerve-Tibial	520	PTGER2	ENSG00000125384.6	14	52314305	52328606	0.00395966	0.0046103	0.390824	18312	0.913435	No
Nerve-Tibial	520	TXNDC16	ENSG00000087301.8	14	52430590	52552522	0.00348353	0.00173173	0.0448015	18312	0.659307	No
Nerve-Tibial	520	GPR137C	ENSG00000180998.11	14	52553148	52637713	0.0064834	0.0037379	0.0834473	18312	0.735719	No
Nerve-Tibial	520	ERO1A	ENSG00000197930.12	14	52639916	52695900	-0.000726444	0.00177661	0.682793	18312	0.967911	No
Nerve-Tibial	520	PSMC6	ENSG00000100519.11	14	52707172	52728587	0.00116633	0.000998342	0.243257	18312	0.865631	No
Nerve-Tibial	520	STYX	ENSG00000198252.11	14	52730180	52774998	0.00218257	0.00144359	0.131192	18312	0.798667	No
Nerve-Tibial	520	GNPNAT1	ENSG00000100522.8	14	52775194	52791668	-0.00214134	0.00185364	0.248558	18312	0.869498	No
Nerve-Tibial	520	FERMT2	ENSG00000073712.14	14	52857268	52952435	0.00210713	0.00122624	0.0863494	18312	0.739676	No
Nerve-Tibial	520	DDHD1	ENSG00000100523.14	14	53036745	53153282	0.00376037	0.00137527	0.00647439	18312	0.442384	No
Nerve-Tibial	520	BMP4	ENSG00000125378.15	14	53949736	53958761	-0.00241348	0.00387137	0.533296	18312	0.944996	No
Nerve-Tibial	520	CDKN3	ENSG00000100526.19	14	54396849	54420218	-0.00505105	0.00621585	0.416831	18312	0.919418	No
Nerve-Tibial	520	CNIH1	ENSG00000100528.11	14	54423560	54441431	-0.00190936	0.00137544	0.165702	18312	0.82489	No
Nerve-Tibial	520	GMFB	ENSG00000197045.12	14	54474484	54489196	-0.00132151	0.0016718	0.42963	18312	0.923589	No
Nerve-Tibial	520	CGRRF1	ENSG00000100532.11	14	54509812	54539309	-0.000941784	0.00141168	0.504995	18312	0.93977	No
Nerve-Tibial	520	SAMD4A	ENSG00000020577.13	14	54567097	54793315	-0.000713485	0.00242723	0.768919	18312	0.980298	No
Nerve-Tibial	520	GCH1	ENSG00000131979.18	14	54842008	54902852	-0.00307576	0.00347535	0.376572	18312	0.909913	No
Nerve-Tibial	520	WDHD1	ENSG00000198554.11	14	54938950	55027105	-0.00199977	0.00231913	0.388941	18312	0.912895	No
Nerve-Tibial	520	SOCS4	ENSG00000180008.8	14	55027230	55049488	-0.00117668	0.00148671	0.429052	18312	0.92354	No
Nerve-Tibial	520	MAPK1IP1L	ENSG00000168175.14	14	55051631	55070192	-0.00189839	0.00120628	0.11618	18312	0.785738	No
Nerve-Tibial	520	LGALS3	ENSG00000131981.15	14	55124110	55145403	0.00332269	0.00190993	0.0825307	18312	0.734299	No
Nerve-Tibial	520	DLGAP5	ENSG00000126787.12	14	55148112	55191678	0.0013001	0.0114124	0.909347	18312	0.99421	No
Nerve-Tibial	520	FBXO34	ENSG00000178974.9	14	55271309	55361918	0.00235257	0.0014947	0.116138	18312	0.785738	No
Nerve-Tibial	520	ATG14	ENSG00000126775.8	14	55366392	55411858	0.00209276	0.00147362	0.156189	18312	0.817182	No
Nerve-Tibial	520	KTN1	ENSG00000126777.17	14	55580210	55701526	-0.000130133	0.00126822	0.918313	18312	0.99521	No
Nerve-Tibial	520	CTD-2588E21.1	ENSG00000277763.1	14	56117316	56117813	-0.00686771	0.00511315	0.179836	18312	0.827842	No
Nerve-Tibial	520	PELI2	ENSG00000139946.9	14	56117991	56301526	-0.00208406	0.00210714	0.323122	18312	0.893236	No
Nerve-Tibial	520	RP11-930O11.1	ENSG00000259719.5	14	56310880	56345001	0.0035438	0.0117745	0.763562	18312	0.979217	No
Nerve-Tibial	520	TMEM260	ENSG00000070269.13	14	56488354	56650606	0.00130448	0.00125369	0.298609	18312	0.890325	No
Nerve-Tibial	520	EXOC5	ENSG00000070367.15	14	57200507	57268908	-0.000352668	0.00105624	0.738604	18312	0.975548	No
Nerve-Tibial	520	AP5M1	ENSG00000053770.11	14	57269009	57298742	-0.00083649	0.00119792	0.485325	18312	0.934449	No
Nerve-Tibial	520	NAA30	ENSG00000139977.13	14	57390544	57415917	-9.60432e-05	0.00111944	0.931663	18312	0.996089	No
Nerve-Tibial	520	C14orf37	ENSG00000139971.15	14	57999735	58298139	-0.00550599	0.00287312	0.0558887	18312	0.68503	No
Nerve-Tibial	520	ACTR10	ENSG00000131966.13	14	58200080	58235636	0.000893639	0.0010066	0.375089	18312	0.909913	No
Nerve-Tibial	520	PSMA3	ENSG00000100567.12	14	58244831	58272012	0.00109194	0.00126399	0.388066	18312	0.912895	No
Nerve-Tibial	520	LINC00216	ENSG00000279636.2	14	58288033	58289158	-0.00968108	0.0065719	0.141355	18312	0.804266	No
Nerve-Tibial	520	ARID4A	ENSG00000032219.18	14	58298385	58373887	0.000233597	0.00133209	0.860867	18312	0.990221	No
Nerve-Tibial	520	TOMM20L	ENSG00000196860.7	14	58395916	58407468	0.0124799	0.0105315	0.236579	18312	0.860665	No
Nerve-Tibial	520	TIMM9	ENSG00000100575.13	14	58408494	58427242	0.00213581	0.0014758	0.148465	18312	0.811781	No
Nerve-Tibial	520	KIAA0586	ENSG00000100578.14	14	58427385	58551289	0.000692543	0.00138697	0.617775	18312	0.960267	No
Nerve-Tibial	520	DACT1	ENSG00000165617.14	14	58633967	58648321	0.00713724	0.00356132	0.0456003	18312	0.661675	No
Nerve-Tibial	520	LINC01500	ENSG00000258583.5	14	58828234	59017328	0.00030349	0.0106098	0.977191	18312	0.998978	No
Nerve-Tibial	520	DAAM1	ENSG00000100592.15	14	59188680	59371405	0.00207833	0.00220658	0.346713	18312	0.904159	No
Nerve-Tibial	520	GPR135	ENSG00000181619.11	14	59429022	59465342	-0.00248298	0.00248355	0.317908	18312	0.893236	No
Nerve-Tibial	520	L3HYPDH	ENSG00000126790.11	14	59460363	59484430	-0.00264845	0.0029258	0.365794	18312	0.908198	No
Nerve-Tibial	520	JKAMP	ENSG00000050130.17	14	59484443	59505404	-0.000361988	0.00113751	0.750444	18312	0.977375	No
Nerve-Tibial	520	RTN1	ENSG00000139970.16	14	59595977	59870966	-0.00231772	0.00461887	0.616034	18312	0.960267	No
Nerve-Tibial	520	PCNX4	ENSG00000126773.12	14	60091911	60169133	-0.00132343	0.0011846	0.264449	18312	0.879032	No
Nerve-Tibial	520	DHRS7	ENSG00000100612.13	14	60148948	60169856	-0.000424298	0.00152911	0.781526	18312	0.9811	No
Nerve-Tibial	520	PPM1A	ENSG00000100614.17	14	60245752	60299087	-0.00106958	0.00112957	0.344152	18312	0.903416	No
Nerve-Tibial	520	C14orf39	ENSG00000179008.8	14	60396469	60515543	-0.0108366	0.0113089	0.338411	18312	0.900394	No
Nerve-Tibial	520	SALRNA1	ENSG00000258952.2	14	60639216	60642589	-0.0292708	0.0139029	0.0357588	18312	0.647691	No
Nerve-Tibial	520	SIX1	ENSG00000126778.8	14	60643415	60658259	-0.00505139	0.00420531	0.230248	18312	0.8604	No
Nerve-Tibial	520	SIX4	ENSG00000100625.8	14	60709528	60724348	-0.00241917	0.0050742	0.633743	18312	0.960267	No
Nerve-Tibial	520	MNAT1	ENSG00000020426.10	14	60734742	60969953	0.00105326	0.00144139	0.465289	18312	0.931609	No
Nerve-Tibial	520	TRMT5	ENSG00000126814.6	14	60971451	60981113	-0.000534589	0.00141485	0.70571	18312	0.971684	No
Nerve-Tibial	520	SLC38A6	ENSG00000139974.15	14	60981359	61083733	0.00164693	0.00145271	0.257467	18312	0.87709	No
Nerve-Tibial	520	PRKCH	ENSG00000027075.14	14	61187559	61550976	-0.000372102	0.00199366	0.852017	18312	0.990221	No
Nerve-Tibial	520	TMEM30B	ENSG00000182107.6	14	61277370	61281840	0.00282891	0.00386273	0.464294	18312	0.931434	No
Nerve-Tibial	520	RP11-47I22.2	ENSG00000250548.6	14	61556313	61570539	-0.00678936	0.0141926	0.632594	18312	0.960267	No
Nerve-Tibial	520	FLJ22447	ENSG00000232774.7	14	61570654	61658696	0.00188255	0.00658216	0.774991	18312	0.981033	No
Nerve-Tibial	520	HIF1A	ENSG00000100644.16	14	61695513	61748259	0.00122002	0.00178265	0.49405	18312	0.936644	No
Nerve-Tibial	520	HIF1A-AS2	ENSG00000258667.1	14	61715558	61751097	-0.00307885	0.00981589	0.753911	18312	0.978168	No
Nerve-Tibial	520	SNAPC1	ENSG00000023608.4	14	61762357	61796428	0.00185352	0.00212422	0.383321	18312	0.911148	No
Nerve-Tibial	520	RHOJ	ENSG00000126785.12	14	63204114	63293219	0.00226293	0.00190737	0.236026	18312	0.8606	No
Nerve-Tibial	520	RP11-696D21.2	ENSG00000258943.1	14	63298126	63299547	-0.0100086	0.00807103	0.215534	18312	0.852934	No
Nerve-Tibial	520	PPP2R5E	ENSG00000154001.13	14	63371357	63543374	0.000354267	0.000953058	0.710262	18312	0.973268	No
Nerve-Tibial	520	WDR89	ENSG00000140006.11	14	63597039	63641861	0.000209601	0.00170273	0.90208	18312	0.993656	No
Nerve-Tibial	520	CTD-2302E22.6	ENSG00000274015.1	14	63642143	63642696	-0.00474949	0.0126337	0.707123	18312	0.972376	No
Nerve-Tibial	520	SGPP1	ENSG00000126821.7	14	63684214	63728039	0.00188057	0.00157927	0.234307	18312	0.8606	No
Nerve-Tibial	520	SYNE2	ENSG00000054654.16	14	63852983	64226433	-0.00296792	0.00199273	0.137022	18312	0.802376	No
Nerve-Tibial	520	ESR2	ENSG00000140009.18	14	64084232	64303659	-0.00190358	0.00440554	0.665864	18312	0.96563	No
Nerve-Tibial	520	MTHFD1	ENSG00000100714.15	14	64388031	64463457	0.00202148	0.00191095	0.290642	18312	0.887462	No
Nerve-Tibial	520	ZBTB25	ENSG00000089775.11	14	64449106	64505213	0.00173532	0.00133665	0.1948	18312	0.842596	No
Nerve-Tibial	520	AKAP5	ENSG00000179841.8	14	64465499	64474503	-0.000949117	0.00331398	0.774692	18312	0.980984	No
Nerve-Tibial	520	ZBTB1	ENSG00000126804.13	14	64503846	64533690	0.000373011	0.00131206	0.776303	18312	0.9811	No
Nerve-Tibial	520	HSPA2	ENSG00000126803.9	14	64535905	64546173	0.000137352	0.00286935	0.96184	18312	0.997747	No
Nerve-Tibial	520	PPP1R36	ENSG00000165807.7	14	64549902	64589378	0.00231811	0.00409011	0.571132	18312	0.952707	No
Nerve-Tibial	520	PLEKHG3	ENSG00000126822.16	14	64704102	64750247	0.000593322	0.0016928	0.726114	18312	0.974309	No
Nerve-Tibial	520	SPTB	ENSG00000070182.19	14	64752211	64879883	-0.00129986	0.00309349	0.674525	18312	0.96563	No
Nerve-Tibial	520	CHURC1	ENSG00000258289.8	14	64914361	64944591	-0.00222091	0.00219269	0.311615	18312	0.893236	No
Nerve-Tibial	520	GPX2	ENSG00000176153.11	14	64939152	64942905	0.00707891	0.00865805	0.413971	18312	0.918165	No
Nerve-Tibial	520	RAB15	ENSG00000139998.14	14	64945814	64972776	-0.00085263	0.00427464	0.841982	18312	0.988067	No
Nerve-Tibial	520	FNTB	ENSG00000257365.7	14	64986720	65062598	-0.00224846	0.00232616	0.334216	18312	0.899856	No
Nerve-Tibial	520	MAX	ENSG00000125952.18	14	65006174	65102695	0.00171222	0.00118178	0.148009	18312	0.811781	No
Nerve-Tibial	520	CTD-2509G16.2	ENSG00000255002.1	14	65212893	65222347	0.0103706	0.0111421	0.352428	18312	0.905252	No
Nerve-Tibial	520	FUT8	ENSG00000033170.16	14	65410592	65744121	-0.000278081	0.00173551	0.872765	18312	0.991781	No
Nerve-Tibial	520	CTD-2014B16.3	ENSG00000258847.1	14	65957297	66004523	-0.00652428	0.0115237	0.571538	18312	0.952735	No
Nerve-Tibial	520	RP11-72M17.1	ENSG00000258561.1	14	66212810	66505345	-0.000837306	0.00715235	0.906854	18312	0.993656	No
Nerve-Tibial	520	GPHN	ENSG00000171723.15	14	66507407	67181803	0.00165231	0.00199222	0.407287	18312	0.916616	No
Nerve-Tibial	520	FAM71D	ENSG00000172717.15	14	67189393	67228550	0.00726521	0.00721905	0.314715	18312	0.893236	No
Nerve-Tibial	520	MPP5	ENSG00000072415.8	14	67241109	67335819	-0.00281837	0.00127643	0.0276986	18312	0.610018	No
Nerve-Tibial	520	ATP6V1D	ENSG00000100554.11	14	67294371	67359996	-0.00163041	0.00142779	0.254037	18312	0.873326	No
Nerve-Tibial	520	EIF2S1	ENSG00000134001.12	14	67360266	67386516	0.000141036	0.00101047	0.889052	18312	0.993656	No
Nerve-Tibial	520	PLEK2	ENSG00000100558.8	14	67386983	67412200	0.021898	0.00858324	0.0110316	18312	0.500026	No
Nerve-Tibial	520	TMEM229B	ENSG00000198133.8	14	67447084	67533739	-0.00451333	0.00366938	0.219279	18312	0.854347	No
Nerve-Tibial	520	PLEKHH1	ENSG00000054690.13	14	67533301	67589310	-0.00155012	0.00320979	0.629353	18312	0.960267	No
Nerve-Tibial	520	PIGH	ENSG00000100564.8	14	67581955	67600287	0.000510762	0.00139376	0.714175	18312	0.97349	No
Nerve-Tibial	520	ARG2	ENSG00000081181.7	14	67619798	67651720	-0.0103565	0.00587183	0.0783861	18312	0.727169	No
Nerve-Tibial	520	VTI1B	ENSG00000100568.10	14	67647075	67674831	-0.00162586	0.00123323	0.187984	18312	0.836339	No
Nerve-Tibial	520	RDH11	ENSG00000072042.12	14	67676801	67695814	0.00198751	0.00131818	0.132248	18312	0.798852	No
Nerve-Tibial	520	RDH12	ENSG00000139988.9	14	67701886	67734452	0.00418841	0.00850459	0.622592	18312	0.960267	No
Nerve-Tibial	520	ZFYVE26	ENSG00000072121.15	14	67746520	67816589	-0.00113912	0.00119345	0.340304	18312	0.900917	No
Nerve-Tibial	520	RAD51B	ENSG00000182185.18	14	67819779	68730218	-0.00118359	0.00244422	0.628429	18312	0.960267	No
Nerve-Tibial	520	ZFP36L1	ENSG00000185650.9	14	68787660	68796253	0.00102399	0.0026068	0.694624	18312	0.969953	No
Nerve-Tibial	520	ACTN1	ENSG00000072110.13	14	68874143	68979440	-0.000312891	0.0021721	0.885519	18312	0.99324	No
Nerve-Tibial	520	DCAF5	ENSG00000139990.17	14	69050881	69153126	-0.000224141	0.000950901	0.813751	18312	0.985366	No
Nerve-Tibial	520	RP11-363J20.1	ENSG00000258957.1	14	69183020	69214092	-0.0155684	0.0115899	0.179794	18312	0.827842	No
Nerve-Tibial	520	EXD2	ENSG00000081177.18	14	69191511	69244020	0.00104357	0.00116651	0.371425	18312	0.909913	No
Nerve-Tibial	520	GALNT16	ENSG00000100626.16	14	69259277	69357009	0.000919723	0.00319511	0.773578	18312	0.980984	No
Nerve-Tibial	520	ERH	ENSG00000100632.10	14	69380123	69398627	0.00030105	0.00149887	0.840897	18312	0.988067	No
Nerve-Tibial	520	SLC39A9	ENSG00000029364.11	14	69398015	69462388	-0.000308569	0.00111511	0.782114	18312	0.9811	No
Nerve-Tibial	520	PLEKHD1	ENSG00000175985.9	14	69484754	69531551	-0.00679682	0.0081977	0.407438	18312	0.916616	No
Nerve-Tibial	520	SUSD6	ENSG00000100647.7	14	69611596	69715142	-0.00314184	0.00151729	0.0389015	18312	0.654145	No
Nerve-Tibial	520	SRSF5	ENSG00000100650.15	14	69726900	69772005	-0.000969952	0.00148209	0.513123	18312	0.940485	No
Nerve-Tibial	520	SLC10A1	ENSG00000100652.4	14	69775417	69797289	0.00787181	0.0133365	0.555294	18312	0.94909	No
Nerve-Tibial	520	SMOC1	ENSG00000198732.10	14	69854131	70032366	0.00159415	0.00535642	0.766121	18312	0.979803	No
Nerve-Tibial	520	SLC8A3	ENSG00000100678.18	14	70044217	70189070	-0.00756335	0.00814845	0.353756	18312	0.905572	No
Nerve-Tibial	520	COX16	ENSG00000133983.14	14	70325081	70359731	0.00343	0.00142508	0.0164519	18312	0.550763	No
Nerve-Tibial	520	SYNJ2BP	ENSG00000213463.4	14	70366496	70417061	-0.00197514	0.00118375	0.0958362	18312	0.755628	No
Nerve-Tibial	520	ADAM21	ENSG00000139985.6	14	70452157	70459899	-0.00482456	0.0066933	0.471369	18312	0.931739	No
Nerve-Tibial	520	ADAM20	ENSG00000134007.3	14	70522358	70535015	-0.00227927	0.00684631	0.739335	18312	0.975548	No
Nerve-Tibial	520	MED6	ENSG00000133997.11	14	70581257	70600690	0.00127373	0.00119426	0.286694	18312	0.887273	No
Nerve-Tibial	520	CTD-2540L5.6	ENSG00000245466.1	14	70608798	70641298	0.000570779	0.0128891	0.964696	18312	0.998052	No
Nerve-Tibial	520	TTC9	ENSG00000133985.2	14	70641787	70675360	-0.00484624	0.00270265	0.0735567	18312	0.714673	No
Nerve-Tibial	520	MAP3K9	ENSG00000006432.15	14	70722526	70809534	-0.00747875	0.00572276	0.191869	18312	0.84094	No
Nerve-Tibial	520	RP1-292L20.3	ENSG00000274818.1	14	70906657	70907111	0.00312553	0.00680918	0.646422	18312	0.962282	No
Nerve-Tibial	520	PCNX1	ENSG00000100731.15	14	70907405	71115382	0.00204775	0.00185553	0.270302	18312	0.881434	No
Nerve-Tibial	520	RP6-91H8.3	ENSG00000269927.1	14	71141125	71143253	0.0152501	0.0150744	0.312193	18312	0.893236	No
Nerve-Tibial	520	RP6-91H8.2	ENSG00000259907.1	14	71181456	71182106	0.0164579	0.0130663	0.208415	18312	0.85182	No
Nerve-Tibial	520	RP6-91H8.5	ENSG00000269945.1	14	71219100	71222724	0.000966747	0.0114246	0.932598	18312	0.996117	No
Nerve-Tibial	520	SIPA1L1	ENSG00000197555.9	14	71320449	71741229	-0.00244445	0.00210021	0.245019	18312	0.866087	No
Nerve-Tibial	520	RGS6	ENSG00000182732.16	14	71932439	72566529	-0.00191728	0.00480464	0.690029	18312	0.969451	No
Nerve-Tibial	520	RP3-514A23.2	ENSG00000258871.1	14	72552580	72595125	-0.0111626	0.00933957	0.232582	18312	0.8606	No
Nerve-Tibial	520	DPF3	ENSG00000205683.11	14	72619296	72894116	0.0115878	0.00483203	0.016846	18312	0.556287	No
Nerve-Tibial	520	DCAF4	ENSG00000119599.16	14	72926332	72959703	0.00208929	0.00221102	0.345145	18312	0.903416	No
Nerve-Tibial	520	ZFYVE1	ENSG00000165861.13	14	72969451	73027212	0.000487077	0.00131526	0.711296	18312	0.973268	No
Nerve-Tibial	520	RBM25	ENSG00000119707.13	14	73058785	73123898	0.00149865	0.00128365	0.243569	18312	0.865631	No
Nerve-Tibial	520	PSEN1	ENSG00000080815.18	14	73136418	73223691	-0.0013578	0.00105185	0.197347	18312	0.842596	No
Nerve-Tibial	520	PAPLN	ENSG00000100767.15	14	73237497	73274640	0.00424355	0.00202119	0.036273	18312	0.650001	No
Nerve-Tibial	520	NUMB	ENSG00000133961.19	14	73275107	73463491	-0.000742209	0.00086395	0.390705	18312	0.913427	No
Nerve-Tibial	520	HEATR4	ENSG00000187105.8	14	73478484	73558947	0.00101152	0.00406082	0.803392	18312	0.984335	No
Nerve-Tibial	520	RIOX1	ENSG00000170468.7	14	73490964	73493392	-0.00250694	0.0021954	0.254042	18312	0.873326	No
Nerve-Tibial	520	ACOT1	ENSG00000184227.7	14	73537114	73543794	-0.00699909	0.00560242	0.212143	18312	0.852934	No
Nerve-Tibial	520	ACOT2	ENSG00000119673.14	14	73567620	73575658	-0.00608195	0.00286401	0.0341978	18312	0.645897	No
Nerve-Tibial	520	ACOT4	ENSG00000177465.4	14	73591706	73596496	0.00845019	0.00633806	0.183061	18312	0.833052	No
Nerve-Tibial	520	DNAL1	ENSG00000119661.14	14	73644875	73703732	-0.000977015	0.00151965	0.520572	18312	0.942546	No
Nerve-Tibial	520	PNMA1	ENSG00000176903.4	14	73711783	73714372	0.000194936	0.00144791	0.892956	18312	0.993656	No
Nerve-Tibial	520	ELMSAN1	ENSG00000156030.13	14	73715122	73790285	-0.00111089	0.00159276	0.48584	18312	0.934449	No
Nerve-Tibial	520	RP5-1021I20.2	ENSG00000258586.1	14	73822559	73830135	-0.0194828	0.0190249	0.3063	18312	0.891818	No
Nerve-Tibial	520	PTGR2	ENSG00000140043.11	14	73851844	73886616	0.00271054	0.0021353	0.204892	18312	0.851295	No
Nerve-Tibial	520	ZNF410	ENSG00000119725.18	14	73886828	73932509	-0.000612976	0.00126915	0.629322	18312	0.960267	No
Nerve-Tibial	520	FAM161B	ENSG00000156050.8	14	73931501	73950251	0.00124574	0.00166195	0.45387	18312	0.929396	No
Nerve-Tibial	520	COQ6	ENSG00000119723.16	14	73949926	73961903	0.00105493	0.00151789	0.487381	18312	0.934449	No
Nerve-Tibial	520	ENTPD5	ENSG00000187097.12	14	73958010	74019352	9.60357e-05	0.00135031	0.94333	18312	0.996351	No
Nerve-Tibial	520	BBOF1	ENSG00000119636.15	14	74019400	74082863	-0.000592487	0.00193436	0.759508	18312	0.979055	No
Nerve-Tibial	520	ALDH6A1	ENSG00000119711.12	14	74056850	74084493	-0.000627724	0.00179845	0.727209	18312	0.974437	No
Nerve-Tibial	520	LIN52	ENSG00000205659.10	14	74084796	74201235	-0.00141923	0.0020359	0.486063	18312	0.934449	No
Nerve-Tibial	520	ABCD4	ENSG00000119688.20	14	74285423	74303056	-0.000295994	0.00127636	0.816706	18312	0.985531	No
Nerve-Tibial	520	SYNDIG1L	ENSG00000183379.8	14	74405893	74426102	-0.00516819	0.00663425	0.43634	18312	0.924563	No
Nerve-Tibial	520	RP3-449M8.9	ENSG00000270000.1	14	74471930	74472360	-0.00671176	0.008533	0.43191	18312	0.924059	No
Nerve-Tibial	520	RP3-449M8.6	ENSG00000259005.1	14	74474007	74474864	0.00331352	0.00781963	0.671936	18312	0.96563	No
Nerve-Tibial	520	NPC2	ENSG00000119655.10	14	74476192	74494177	0.000158248	0.00158976	0.920748	18312	0.99521	No
Nerve-Tibial	520	ISCA2	ENSG00000165898.13	14	74493720	74497106	0.00282976	0.00147746	0.0560277	18312	0.685379	No
Nerve-Tibial	520	LTBP2	ENSG00000119681.11	14	74498170	74612378	0.00188926	0.0033193	0.569496	18312	0.952707	No
Nerve-Tibial	520	AREL1	ENSG00000119682.16	14	74653437	74713115	-0.000599014	0.00125602	0.633633	18312	0.960267	No
Nerve-Tibial	520	FCF1	ENSG00000119616.11	14	74713144	74738620	-0.000818627	0.00112096	0.465557	18312	0.931609	No
Nerve-Tibial	520	YLPM1	ENSG00000119596.17	14	74763366	74859435	5.87171e-07	0.00108907	0.99957	18312	0.999932	No
Nerve-Tibial	520	PROX2	ENSG00000119608.12	14	74852871	74871940	0.00402678	0.00383061	0.293671	18312	0.887748	No
Nerve-Tibial	520	DLST	ENSG00000119689.14	14	74881891	74903745	-0.000217626	0.00101887	0.83095	18312	0.987944	No
Nerve-Tibial	520	RPS6KL1	ENSG00000198208.11	14	74903954	74923396	0.0027478	0.00363844	0.450477	18312	0.927495	No
Nerve-Tibial	520	PGF	ENSG00000119630.13	14	74941834	74955784	0.00192278	0.00407098	0.63691	18312	0.960267	No
Nerve-Tibial	520	EIF2B2	ENSG00000119718.10	14	75002911	75011268	-0.000508264	0.00151297	0.737059	18312	0.975548	No
Nerve-Tibial	520	MLH3	ENSG00000119684.15	14	75013764	75051532	-0.00155185	0.00133147	0.244367	18312	0.865631	No
Nerve-Tibial	520	ACYP1	ENSG00000119640.8	14	75053221	75069279	0.00152251	0.00251452	0.545132	18312	0.946895	No
Nerve-Tibial	520	ZC2HC1C	ENSG00000119703.13	14	75064170	75079352	-0.0118824	0.00345822	0.000639784	18312	0.213013	No
Nerve-Tibial	520	NEK9	ENSG00000119638.12	14	75079988	75127152	-0.000708805	0.00100012	0.478828	18312	0.932974	No
Nerve-Tibial	520	TMED10	ENSG00000170348.8	14	75131470	75176631	0.00166919	0.0011432	0.144893	18312	0.808331	No
Nerve-Tibial	520	CTD-3075F15.1	ENSG00000273565.1	14	75176929	75177418	-0.0118871	0.0124901	0.341697	18312	0.902328	No
Nerve-Tibial	520	FOS	ENSG00000170345.9	14	75278774	75282230	0.0044631	0.00516502	0.387948	18312	0.912895	No
Nerve-Tibial	520	LINC01220	ENSG00000259687.1	14	75294404	75296638	-0.00142541	0.00844082	0.865966	18312	0.990702	No
Nerve-Tibial	520	JDP2	ENSG00000140044.12	14	75427742	75474111	-0.000826204	0.00203494	0.68491	18312	0.968288	No
Nerve-Tibial	520	BATF	ENSG00000156127.6	14	75522425	75547015	-0.00305596	0.005986	0.609916	18312	0.960267	No
Nerve-Tibial	520	FLVCR2	ENSG00000119686.9	14	75579589	75648167	-0.00675328	0.00263828	0.0107696	18312	0.498544	No
Nerve-Tibial	520	TTLL5	ENSG00000119685.19	14	75633625	75955078	-0.000196012	0.00140942	0.889449	18312	0.993656	No
Nerve-Tibial	520	C14orf1	ENSG00000133935.6	14	75649791	75661189	0.00281668	0.00190283	0.139436	18312	0.803473	No
Nerve-Tibial	520	TGFB3	ENSG00000119699.7	14	75958202	75982991	-0.00775063	0.00331779	0.0198829	18312	0.582552	No
Nerve-Tibial	520	RP11-270M14.5	ENSG00000258876.1	14	75970924	75971554	0.022652	0.0113744	0.0469726	18312	0.669356	No
Nerve-Tibial	520	IFT43	ENSG00000119650.12	14	75985753	76084073	-0.000707793	0.00144884	0.625394	18312	0.960267	No
Nerve-Tibial	520	GPATCH2L	ENSG00000089916.17	14	76151916	76254342	0.000464131	0.00112121	0.679084	18312	0.96678	No
Nerve-Tibial	520	ESRRB	ENSG00000119715.14	14	76310614	76501841	-0.00924899	0.00824251	0.262357	18312	0.878527	No
Nerve-Tibial	520	RP11-187O7.3	ENSG00000259124.1	14	76495363	76726712	-0.0106305	0.0115948	0.359672	18312	0.908198	No
Nerve-Tibial	520	VASH1	ENSG00000071246.10	14	76762189	76783015	0.00174718	0.00198666	0.379578	18312	0.909913	No
Nerve-Tibial	520	RP11-488C13.5	ENSG00000258301.3	14	76783693	76786177	0.00379676	0.00366395	0.300589	18312	0.890548	No
Nerve-Tibial	520	ANGEL1	ENSG00000013523.9	14	76786725	76826246	0.00137332	0.0016713	0.411634	18312	0.917475	No
Nerve-Tibial	520	LRRC74A	ENSG00000100565.15	14	76826372	76870302	0.00581383	0.0100783	0.564292	18312	0.952707	No
Nerve-Tibial	520	IRF2BPL	ENSG00000119669.4	14	77024543	77028085	-5.01121e-05	0.00215542	0.981461	18312	0.998978	No
Nerve-Tibial	520	RP11-7F17.5	ENSG00000246548.3	14	77041064	77069179	0.00209691	0.00734624	0.775426	18312	0.9811	No
Nerve-Tibial	520	RP11-7F17.3	ENSG00000258819.1	14	77069504	77076344	-0.00577253	0.00511407	0.259546	18312	0.878373	No
Nerve-Tibial	520	CIPC	ENSG00000198894.7	14	77098097	77117287	-0.00122939	0.00137561	0.371911	18312	0.909913	No
Nerve-Tibial	520	TMEM63C	ENSG00000165548.10	14	77175850	77259495	-0.00656836	0.0102819	0.523227	18312	0.942716	No
Nerve-Tibial	520	POMT2	ENSG00000009830.11	14	77274956	77320883	-0.000303869	0.00135579	0.82275	18312	0.986355	No
Nerve-Tibial	520	GSTZ1	ENSG00000100577.18	14	77320885	77331597	-0.00119664	0.00246457	0.62751	18312	0.960267	No
Nerve-Tibial	520	TMED8	ENSG00000100580.7	14	77335021	77377109	-0.000664332	0.00142918	0.642253	18312	0.96158	No
Nerve-Tibial	520	SAMD15	ENSG00000100583.4	14	77376689	77391497	0.00199505	0.00693051	0.77357	18312	0.980984	No
Nerve-Tibial	520	NOXRED1	ENSG00000165555.9	14	77394021	77423517	0.00349247	0.0051328	0.496553	18312	0.938572	No
Nerve-Tibial	520	VIPAS39	ENSG00000151445.15	14	77426675	77457869	-0.00142457	0.00121916	0.243171	18312	0.865631	No
Nerve-Tibial	520	AHSA1	ENSG00000100591.7	14	77457953	77469474	0.000763886	0.00123346	0.536001	18312	0.945228	No
Nerve-Tibial	520	ISM2	ENSG00000100593.17	14	77474394	77498850	-0.00722071	0.0137032	0.598472	18312	0.957601	No
Nerve-Tibial	520	SPTLC2	ENSG00000100596.6	14	77505997	77616773	-0.00132438	0.00188253	0.482067	18312	0.933353	No
Nerve-Tibial	520	ALKBH1	ENSG00000100601.9	14	77672404	77708020	-0.00143757	0.00161477	0.373757	18312	0.909913	No
Nerve-Tibial	520	SLIRP	ENSG00000119705.9	14	77708071	77760829	-0.00111848	0.00154268	0.468776	18312	0.931739	No
Nerve-Tibial	520	SNW1	ENSG00000100603.13	14	77717599	77761207	0.000602385	0.00106583	0.572205	18312	0.953171	No
Nerve-Tibial	520	ADCK1	ENSG00000063761.15	14	77800083	77933954	0.0019726	0.0020525	0.336983	18312	0.900394	No
Nerve-Tibial	520	NRXN3	ENSG00000021645.18	14	78170373	79868290	0.00473768	0.00280148	0.0914368	18312	0.748693	No
Nerve-Tibial	520	RP11-526N18.1	ENSG00000258416.1	14	79893080	79974169	-0.0106932	0.0099827	0.284609	18312	0.886262	No
Nerve-Tibial	520	DIO2	ENSG00000211448.11	14	80197527	80387757	-0.00445602	0.00554893	0.422334	18312	0.920418	No
Nerve-Tibial	520	CEP128	ENSG00000100629.16	14	80476983	80959517	0.000874981	0.00244312	0.72039	18312	0.973909	No
Nerve-Tibial	520	TSHR	ENSG00000165409.16	14	80954989	81146302	-0.00780989	0.0113078	0.490097	18312	0.934692	No
Nerve-Tibial	520	GTF2A1	ENSG00000165417.11	14	81175452	81221217	-0.000315287	0.00136972	0.818044	18312	0.985741	No
Nerve-Tibial	520	STON2	ENSG00000140022.9	14	81260656	81436465	-0.000241709	0.00263109	0.926841	18312	0.996089	No
Nerve-Tibial	520	RP11-299L17.3	ENSG00000258675.1	14	81441987	81450157	-0.0114017	0.0147844	0.440954	18312	0.925862	No
Nerve-Tibial	520	SEL1L	ENSG00000071537.13	14	81471549	81533861	0.00167387	0.00136752	0.221522	18312	0.855478	No
Nerve-Tibial	520	RP11-406A9.2	ENSG00000258743.5	14	82642620	82706825	-0.00795583	0.0140467	0.571388	18312	0.952735	No
Nerve-Tibial	520	LINC00911	ENSG00000259107.1	14	85393879	85420074	-0.0262863	0.0106488	0.013904	18312	0.529719	No
Nerve-Tibial	520	RP11-497E19.1	ENSG00000205562.2	14	85524432	85529988	0.00060664	0.00497609	0.903019	18312	0.993656	No
Nerve-Tibial	520	FLRT2	ENSG00000185070.10	14	85530144	85654426	-0.0035449	0.00293563	0.227796	18312	0.859782	No
Nerve-Tibial	520	CTD-2341M24.1	ENSG00000258733.5	14	85934710	86129778	-0.000288137	0.00455885	0.94963	18312	0.996351	No
Nerve-Tibial	520	RP11-325D8.1	ENSG00000259028.1	14	87568181	87569399	-0.000509652	0.00812351	0.95	18312	0.996351	No
Nerve-Tibial	520	GALC	ENSG00000054983.16	14	87837820	87993665	-0.000942026	0.00146249	0.519792	18312	0.942546	No
Nerve-Tibial	520	GPR65	ENSG00000140030.5	14	88005124	88014811	-0.00572115	0.00408959	0.162449	18312	0.821175	No
Nerve-Tibial	520	LINC01146	ENSG00000258867.5	14	88024550	88097619	0.0131216	0.0143698	0.361611	18312	0.908198	No
Nerve-Tibial	520	KCNK10	ENSG00000100433.15	14	88180199	88326907	0.00598557	0.0112112	0.593656	18312	0.956762	No
Nerve-Tibial	520	SPATA7	ENSG00000042317.16	14	88384924	88470350	0.0009794	0.00171052	0.567191	18312	0.952707	No
Nerve-Tibial	520	PTPN21	ENSG00000070778.12	14	88465778	88554733	-0.000628836	0.00137821	0.648396	18312	0.962282	No
Nerve-Tibial	520	ZC3H14	ENSG00000100722.18	14	88562909	88627596	-0.00113866	0.00115541	0.324855	18312	0.894234	No
Nerve-Tibial	520	EML5	ENSG00000165521.15	14	88627646	88792752	-0.00405399	0.00584843	0.488523	18312	0.934692	No
Nerve-Tibial	520	RP11-976B16.1	ENSG00000274492.1	14	88819608	88822151	-0.00836792	0.0140932	0.552944	18312	0.948895	No
Nerve-Tibial	520	TTC8	ENSG00000165533.18	14	88824153	88881078	-0.00213013	0.00164278	0.195347	18312	0.842596	No
Nerve-Tibial	520	FOXN3	ENSG00000053254.15	14	89124871	89619149	-0.00138086	0.00139964	0.324327	18312	0.893765	No
Nerve-Tibial	520	EFCAB11	ENSG00000140025.15	14	89794669	89954777	0.00269154	0.00304539	0.377226	18312	0.909913	No
Nerve-Tibial	520	TDP1	ENSG00000042088.13	14	89954939	90044768	0.00210525	0.00231951	0.364512	18312	0.908198	No
Nerve-Tibial	520	KCNK13	ENSG00000152315.4	14	90061765	90185857	-0.0118048	0.00785969	0.133746	18312	0.800093	No
Nerve-Tibial	520	PSMC1	ENSG00000100764.13	14	90256495	90265166	-0.00125213	0.00152363	0.41158	18312	0.917475	No
Nerve-Tibial	520	NRDE2	ENSG00000119720.17	14	90267856	90332137	-0.00153086	0.00114373	0.181351	18312	0.830016	No
Nerve-Tibial	520	RP11-471B22.3	ENSG00000275198.1	14	90383365	90387973	0.00294995	0.00494486	0.551066	18312	0.948115	No
Nerve-Tibial	520	CALM1	ENSG00000198668.10	14	90396502	90408261	-0.000918839	0.00128317	0.474284	18312	0.932076	No
Nerve-Tibial	520	TTC7B	ENSG00000165914.14	14	90524564	90816479	-0.000717558	0.00134942	0.595134	18312	0.956762	No
Nerve-Tibial	520	RPS6KA5	ENSG00000100784.10	14	90847862	91060332	-0.0029307	0.0019371	0.130931	18312	0.798531	No
Nerve-Tibial	520	C14orf159	ENSG00000133943.20	14	91060637	91225632	0.00238211	0.00167206	0.154884	18312	0.815682	No
Nerve-Tibial	520	GPR68	ENSG00000119714.10	14	91232532	91253925	0.00733566	0.00546111	0.179801	18312	0.827842	No
Nerve-Tibial	520	CCDC88C	ENSG00000015133.18	14	91271323	91417844	0.00341663	0.00273501	0.212171	18312	0.852934	No
Nerve-Tibial	520	PPP4R3A	ENSG00000100796.17	14	91457611	91510554	0.000509373	0.000898863	0.571183	18312	0.952707	No
Nerve-Tibial	520	CATSPERB	ENSG00000133962.7	14	91580696	91779070	-0.0185016	0.0113523	0.103783	18312	0.769897	No
Nerve-Tibial	520	TC2N	ENSG00000165929.12	14	91779751	91867536	-0.0140738	0.00557602	0.0119129	18312	0.516939	No
Nerve-Tibial	520	FBLN5	ENSG00000140092.14	14	91869412	91947987	-0.00437894	0.00234038	0.0619265	18312	0.698619	No
Nerve-Tibial	520	TRIP11	ENSG00000100815.12	14	91965991	92033253	-0.00127402	0.00107899	0.238266	18312	0.861596	No
Nerve-Tibial	520	ATXN3	ENSG00000066427.21	14	92038652	92106621	0.00136759	0.00141249	0.333411	18312	0.899856	No
Nerve-Tibial	520	NDUFB1	ENSG00000183648.9	14	92116122	92121917	0.000180025	0.00189459	0.924337	18312	0.995565	No
Nerve-Tibial	520	CPSF2	ENSG00000165934.12	14	92121937	92172145	-0.000192353	0.00130228	0.882636	18312	0.992853	No
Nerve-Tibial	520	SLC24A4	ENSG00000140090.17	14	92322581	92501483	0.00373963	0.00377703	0.322606	18312	0.893236	No
Nerve-Tibial	520	RIN3	ENSG00000100599.15	14	92513774	92688994	0.00187648	0.00204397	0.359032	18312	0.908198	No
Nerve-Tibial	520	LGMN	ENSG00000100600.14	14	92703807	92748702	-0.00148893	0.00216056	0.491054	18312	0.935297	No
Nerve-Tibial	520	GOLGA5	ENSG00000066455.12	14	92794231	92839963	-1.57828e-05	0.00112186	0.988781	18312	0.998978	No
Nerve-Tibial	520	RP11-862G15.2	ENSG00000258499.1	14	92905697	92907482	-0.0178552	0.0141104	0.206322	18312	0.851295	No
Nerve-Tibial	520	CHGA	ENSG00000100604.12	14	92923080	92935293	-0.0100052	0.0119713	0.403691	18312	0.916167	No
Nerve-Tibial	520	ITPK1	ENSG00000100605.16	14	92936914	93116320	-0.000156249	0.00171803	0.927572	18312	0.996089	No
Nerve-Tibial	520	MOAP1	ENSG00000165943.4	14	93182196	93184928	-0.00111211	0.00114495	0.331861	18312	0.898916	No
Nerve-Tibial	520	TMEM251	ENSG00000153485.5	14	93184951	93187089	-0.00169416	0.00152494	0.267118	18312	0.881434	No
Nerve-Tibial	520	GON7	ENSG00000170270.4	14	93202894	93207055	-0.00162519	0.00217123	0.454506	18312	0.929477	No
Nerve-Tibial	520	UBR7	ENSG00000012963.14	14	93207095	93229215	0.000546964	0.00114028	0.631669	18312	0.960267	No
Nerve-Tibial	520	BTBD7	ENSG00000011114.14	14	93237550	93333092	-0.00184074	0.00122104	0.132313	18312	0.798852	No
Nerve-Tibial	520	UNC79	ENSG00000133958.13	14	93333219	93707876	0.000897429	0.00385179	0.815865	18312	0.985366	No
Nerve-Tibial	520	COX8C	ENSG00000187581.2	14	93347191	93348356	0.0214435	0.01171	0.067666	18312	0.708057	No
Nerve-Tibial	520	PRIMA1	ENSG00000175785.12	14	93718298	93788481	0.00125461	0.00243841	0.607117	18312	0.959731	No
Nerve-Tibial	520	ASB2	ENSG00000100628.11	14	93934153	93976791	0.00458818	0.00439745	0.297282	18312	0.889716	No
Nerve-Tibial	520	OTUB2	ENSG00000089723.9	14	94026329	94048290	-0.0157817	0.00640731	0.0141123	18312	0.529719	No
Nerve-Tibial	520	DDX24	ENSG00000089737.16	14	94048931	94081245	-0.000159504	0.00130728	0.902938	18312	0.993656	No
Nerve-Tibial	520	IFI27L1	ENSG00000165948.10	14	94081282	94103846	8.81789e-05	0.00220602	0.968132	18312	0.998477	No
Nerve-Tibial	520	IFI27	ENSG00000165949.12	14	94104836	94116698	0.00193368	0.00319719	0.545583	18312	0.946895	No
Nerve-Tibial	520	IFI27L2	ENSG00000119632.3	14	94127781	94130253	0.00385059	0.00214342	0.0730254	18312	0.714673	No
Nerve-Tibial	520	PPP4R4	ENSG00000119698.11	14	94146128	94279735	0.00220811	0.00646006	0.732639	18312	0.975513	No
Nerve-Tibial	520	SERPINA1	ENSG00000197249.13	14	94376747	94390693	-0.000563543	0.00410288	0.890807	18312	0.993656	No
Nerve-Tibial	520	SERPINA12	ENSG00000165953.9	14	94487274	94517844	-0.000107153	0.0116081	0.992639	18312	0.999019	No
Nerve-Tibial	520	SERPINA5	ENSG00000188488.13	14	94578706	94593120	-0.0100855	0.00594213	0.0902667	18312	0.746617	No
Nerve-Tibial	520	SERPINA3	ENSG00000196136.17	14	94612377	94624055	-0.00174273	0.00474035	0.713299	18312	0.97349	No
Nerve-Tibial	520	GSC	ENSG00000133937.4	14	94768216	94770230	0.00530235	0.00563275	0.346985	18312	0.904222	No
Nerve-Tibial	520	DICER1	ENSG00000100697.14	14	95086228	95157422	-0.000258557	0.00143712	0.857294	18312	0.990221	No
Nerve-Tibial	520	CLMN	ENSG00000165959.11	14	95181940	95319906	-0.000393441	0.00208839	0.850644	18312	0.990221	No
Nerve-Tibial	520	SYNE3	ENSG00000176438.12	14	95407266	95475836	-0.000941076	0.00199281	0.636966	18312	0.960267	No
Nerve-Tibial	520	RP11-1070N10.3	ENSG00000258572.1	14	95516136	95517911	0.00255426	0.00561937	0.649635	18312	0.962282	No
Nerve-Tibial	520	GLRX5	ENSG00000182512.4	14	95533630	95544724	-0.00132387	0.00156381	0.397644	18312	0.915656	No
Nerve-Tibial	520	TUNAR	ENSG00000250366.2	14	95876392	95925571	-0.000231786	0.0155979	0.98815	18312	0.998978	No
Nerve-Tibial	520	C14orf132	ENSG00000227051.6	14	96039324	96093889	-0.000645697	0.00275867	0.815034	18312	0.985366	No
Nerve-Tibial	520	BDKRB2	ENSG00000168398.6	14	96204679	96244166	-0.00115471	0.00418039	0.782494	18312	0.9811	No
Nerve-Tibial	520	BDKRB1	ENSG00000100739.10	14	96255824	96268967	-0.00215478	0.00479854	0.653593	18312	0.963188	No
Nerve-Tibial	520	ATG2B	ENSG00000066739.11	14	96279202	96363451	0.00234431	0.00126381	0.0641931	18312	0.704754	No
Nerve-Tibial	520	GSKIP	ENSG00000100744.14	14	96363871	96387288	-0.00165899	0.00187002	0.375427	18312	0.909913	No
Nerve-Tibial	520	AK7	ENSG00000140057.8	14	96392111	96489427	0.00119477	0.0047927	0.80324	18312	0.984335	No
Nerve-Tibial	520	PAPOLA	ENSG00000090060.17	14	96502373	96567111	0.00110334	0.000893899	0.217672	18312	0.852934	No
Nerve-Tibial	520	VRK1	ENSG00000100749.7	14	96797304	96931722	0.00121845	0.00187852	0.516882	18312	0.941731	No
Nerve-Tibial	520	LINC01550	ENSG00000246223.8	14	97925610	97978124	-0.00150759	0.00471188	0.749136	18312	0.976994	No
Nerve-Tibial	520	BCL11B	ENSG00000127152.17	14	99169287	99271524	0.011592	0.00561442	0.0394704	18312	0.654145	No
Nerve-Tibial	520	SETD3	ENSG00000183576.12	14	99397746	99480889	0.000217852	0.00108624	0.841128	18312	0.988067	No
Nerve-Tibial	520	CCNK	ENSG00000090061.17	14	99481169	99535044	-0.000218329	0.0019577	0.911246	18312	0.994577	No
Nerve-Tibial	520	CCDC85C	ENSG00000205476.8	14	99500180	99604026	0.00127576	0.00158957	0.422602	18312	0.92043	No
Nerve-Tibial	520	RP11-543C4.1	ENSG00000247970.2	14	99604556	99625740	-0.00467847	0.00887778	0.598438	18312	0.957601	No
Nerve-Tibial	520	HHIPL1	ENSG00000182218.9	14	99645110	99680569	-0.00333596	0.00304593	0.273951	18312	0.883717	No
Nerve-Tibial	520	CYP46A1	ENSG00000036530.8	14	99684304	99727301	0.00324789	0.00325104	0.318264	18312	0.893236	No
Nerve-Tibial	520	EML1	ENSG00000066629.16	14	99737693	99942060	-0.00116626	0.00174705	0.504723	18312	0.93977	No
Nerve-Tibial	520	EVL	ENSG00000196405.12	14	99971449	100143956	0.00178066	0.00210564	0.398146	18312	0.915656	No
Nerve-Tibial	520	DEGS2	ENSG00000168350.7	14	100144237	100160163	0.00390207	0.00406561	0.337635	18312	0.900394	No
Nerve-Tibial	520	YY1	ENSG00000100811.12	14	100238298	100282792	-0.00205217	0.000876155	0.0195609	18312	0.580989	No
Nerve-Tibial	520	SLC25A29	ENSG00000197119.12	14	100291111	100306547	-0.00322275	0.00180834	0.0753328	18312	0.721177	No
Nerve-Tibial	520	SLC25A47	ENSG00000140107.10	14	100323337	100330378	0.00793816	0.014269	0.57824	18312	0.953921	No
Nerve-Tibial	520	WARS	ENSG00000140105.17	14	100333788	100376805	0.00379633	0.00236504	0.109087	18312	0.775465	No
Nerve-Tibial	520	WDR25	ENSG00000176473.13	14	100380910	100530303	-0.00159506	0.00166329	0.338035	18312	0.900394	No
Nerve-Tibial	520	BEGAIN	ENSG00000183092.16	14	100537147	100587413	-0.000200856	0.00309448	0.948274	18312	0.996351	No
Nerve-Tibial	520	CTD-2062F14.3	ENSG00000259031.1	14	100540130	100540409	-0.00225086	0.00476788	0.63707	18312	0.960267	No
Nerve-Tibial	520	DLK1	ENSG00000185559.13	14	100725705	100738224	0.000868939	0.0146505	0.952728	18312	0.996351	No
Nerve-Tibial	520	MEG3	ENSG00000214548.14	14	100779410	100861031	-0.00172683	0.00239381	0.471019	18312	0.931739	No
Nerve-Tibial	520	RTL1	ENSG00000254656.1	14	100880655	100884847	-0.000824233	0.0139173	0.952798	18312	0.996351	No
Nerve-Tibial	520	SNHG23	ENSG00000225746.9	14	100894770	101027415	-0.00385389	0.00398262	0.333674	18312	0.899856	No
Nerve-Tibial	520	MEG9	ENSG00000223403.3	14	101069911	101072937	-0.0075956	0.00488968	0.120965	18312	0.791083	No
Nerve-Tibial	520	AL132709.1	ENSG00000230805.6	14	101073869	101077910	-0.00893278	0.0120714	0.459651	18312	0.93038	No
Nerve-Tibial	520	RP11-8L8.2	ENSG00000259004.1	14	101120856	101123542	-0.00127968	0.00855013	0.881087	18312	0.992853	No
Nerve-Tibial	520	DIO3OS	ENSG00000258498.8	14	101552221	101560431	-0.000563282	0.00257566	0.826978	18312	0.987842	No
Nerve-Tibial	520	DIO3	ENSG00000197406.7	14	101561351	101563452	0.00395348	0.00448477	0.378455	18312	0.909913	No
Nerve-Tibial	520	RP11-1029J19.4	ENSG00000258919.1	14	101628984	101632530	0.0133708	0.0139869	0.339561	18312	0.900822	No
Nerve-Tibial	520	PPP2R5C	ENSG00000078304.19	14	101761798	101927989	0.000808243	0.000950056	0.395327	18312	0.914853	No
Nerve-Tibial	520	RP11-1017G21.5	ENSG00000271780.1	14	101948347	101949425	0.00216542	0.00335083	0.518426	18312	0.942546	No
Nerve-Tibial	520	RP11-1017G21.6	ENSG00000272444.1	14	101952416	101953063	-0.0030211	0.00572202	0.59775	18312	0.957601	No
Nerve-Tibial	520	DYNC1H1	ENSG00000197102.10	14	101964528	102050791	0.00135361	0.00123419	0.273276	18312	0.883717	No
Nerve-Tibial	520	HSP90AA1	ENSG00000080824.18	14	102080738	102139502	-0.00172103	0.00191568	0.369413	18312	0.90941	No
Nerve-Tibial	520	WDR20	ENSG00000140153.17	14	102139700	102224847	-0.000384589	0.00122973	0.754607	18312	0.978432	No
Nerve-Tibial	520	MOK	ENSG00000080823.22	14	102224500	102305200	-0.00229	0.00165982	0.168309	18312	0.825309	No
Nerve-Tibial	520	ZNF839	ENSG00000022976.15	14	102317377	102339229	-0.00205549	0.0016359	0.209529	18312	0.851954	No
Nerve-Tibial	520	CINP	ENSG00000100865.14	14	102341102	102362916	0.000513017	0.00126818	0.685998	18312	0.968356	No
Nerve-Tibial	520	TECPR2	ENSG00000196663.15	14	102362963	102501675	0.000416861	0.00125525	0.739957	18312	0.975548	No
Nerve-Tibial	520	ANKRD9	ENSG00000156381.8	14	102502482	102509799	-0.00496355	0.0026748	0.0640908	18312	0.704754	No
Nerve-Tibial	520	RCOR1	ENSG00000089902.9	14	102592661	102730576	0.00173754	0.00150828	0.249873	18312	0.871724	No
Nerve-Tibial	520	TRAF3	ENSG00000131323.14	14	102777476	102911500	-0.000696255	0.00175803	0.692243	18312	0.969953	No
Nerve-Tibial	520	AMN	ENSG00000166126.10	14	102922656	102931192	-0.0198334	0.0101694	0.0517015	18312	0.67724	No
Nerve-Tibial	520	CDC42BPB	ENSG00000198752.10	14	102932379	103057462	0.00218826	0.000915176	0.0171694	18312	0.556287	No
Nerve-Tibial	520	EXOC3L4	ENSG00000205436.7	14	103100144	103110559	-0.00914262	0.00593633	0.124168	18312	0.794333	No
Nerve-Tibial	520	LINC00677	ENSG00000259717.1	14	103120847	103123007	-0.0164383	0.0115008	0.153539	18312	0.814485	No
Nerve-Tibial	520	TNFAIP2	ENSG00000185215.8	14	103123442	103137439	-0.0051023	0.00281839	0.0708429	18312	0.711615	No
Nerve-Tibial	520	RP11-736N17.10	ENSG00000278071.1	14	103208100	103208876	-0.00653138	0.00496077	0.188576	18312	0.837142	No
Nerve-Tibial	520	EIF5	ENSG00000100664.10	14	103333544	103345025	0.000633114	0.00133605	0.635801	18312	0.960267	No
Nerve-Tibial	520	MARK3	ENSG00000075413.17	14	103385392	103503831	4.42268e-05	0.0010259	0.965631	18312	0.998395	No
Nerve-Tibial	520	CKB	ENSG00000166165.12	14	103519659	103523111	-0.00202641	0.00287333	0.480985	18312	0.933353	No
Nerve-Tibial	520	TRMT61A	ENSG00000166166.12	14	103529184	103537073	-0.000340197	0.00144643	0.814151	18312	0.985366	No
Nerve-Tibial	520	BAG5	ENSG00000166170.9	14	103556544	103562831	-0.0019424	0.00134267	0.148619	18312	0.81184	No
Nerve-Tibial	520	KLC1	ENSG00000126214.21	14	103561896	103714104	-0.000751894	0.00105755	0.47743	18312	0.932974	No
Nerve-Tibial	520	APOPT1	ENSG00000256053.7	14	103562962	103607523	-0.00081445	0.00166851	0.625673	18312	0.960267	No
Nerve-Tibial	520	XRCC3	ENSG00000126215.13	14	103697609	103715504	0.00168312	0.00180886	0.35257	18312	0.905252	No
Nerve-Tibial	520	ZFYVE21	ENSG00000100711.13	14	103715730	103733668	-0.000165034	0.00124193	0.894338	18312	0.993656	No
Nerve-Tibial	520	PPP1R13B	ENSG00000088808.16	14	103733752	103847590	0.00204957	0.00170457	0.229781	18312	0.8604	No
Nerve-Tibial	520	C14orf2	ENSG00000156411.9	14	103912288	103928269	-0.00247285	0.00139797	0.0775246	18312	0.724648	No
Nerve-Tibial	520	TDRD9	ENSG00000156414.18	14	103928462	104052667	-0.0033882	0.00957943	0.723716	18312	0.974309	No
Nerve-Tibial	520	ASPG	ENSG00000166183.15	14	104085679	104115581	-0.014777	0.00598613	0.0139012	18312	0.529719	No
Nerve-Tibial	520	KIF26A	ENSG00000066735.14	14	104138723	104180894	0.00220685	0.00337233	0.513158	18312	0.940485	No
Nerve-Tibial	520	TMEM179	ENSG00000258986.6	14	104474678	104605647	-0.00487368	0.00567006	0.390452	18312	0.913427	No
Nerve-Tibial	520	C14orf180	ENSG00000184601.10	14	104579684	104590515	0.00877377	0.00740832	0.236854	18312	0.860665	No
Nerve-Tibial	520	RP11-982M15.7	ENSG00000258736.1	14	104653548	104655787	-0.00537791	0.01249	0.666962	18312	0.96563	No
Nerve-Tibial	520	RP11-982M15.8	ENSG00000260792.1	14	104661120	104665558	0.0054563	0.00902888	0.545909	18312	0.946895	No
Nerve-Tibial	520	RP11-982M15.6	ENSG00000256050.2	14	104681146	104684932	0.0117699	0.00874753	0.179071	18312	0.827842	No
Nerve-Tibial	520	INF2	ENSG00000203485.12	14	104689606	104722535	0.00474684	0.00162375	0.00362008	18312	0.384288	No
Nerve-Tibial	520	ADSSL1	ENSG00000185100.10	14	104724186	104747310	-0.00555691	0.00368385	0.132073	18312	0.798852	No
Nerve-Tibial	520	SIVA1	ENSG00000184990.12	14	104753100	104768494	0.00288132	0.00128536	0.0254246	18312	0.596222	No
Nerve-Tibial	520	AKT1	ENSG00000142208.15	14	104769387	104795751	-8.06076e-05	0.00129077	0.95023	18312	0.996351	No
Nerve-Tibial	520	ZBTB42	ENSG00000179627.9	14	104800596	104804712	0.00205651	0.00229582	0.370811	18312	0.909913	No
Nerve-Tibial	520	LINC00638	ENSG00000258701.1	14	104821201	104823718	-0.00848531	0.00574916	0.140597	18312	0.803746	No
Nerve-Tibial	520	CTD-3051D23.1	ENSG00000258811.1	14	104842663	104845916	0.00194624	0.00736353	0.791651	18312	0.982531	No
Nerve-Tibial	520	CEP170B	ENSG00000099814.15	14	104865280	104896770	0.00453391	0.00217296	0.03744	18312	0.650014	No
Nerve-Tibial	520	CTD-3051D23.3	ENSG00000259067.1	14	104904342	104905204	-0.0235675	0.0125215	0.0603969	18312	0.698619	No
Nerve-Tibial	520	PLD4	ENSG00000166428.12	14	104924816	104937252	0.00589077	0.00531347	0.268117	18312	0.881434	No
Nerve-Tibial	520	AHNAK2	ENSG00000185567.6	14	104937791	104978357	0.00325084	0.00378214	0.390465	18312	0.913427	No
Nerve-Tibial	520	C14orf79	ENSG00000140104.13	14	104985775	104999527	0.00450279	0.00230392	0.0512129	18312	0.676326	No
Nerve-Tibial	520	CDCA4	ENSG00000170779.10	14	105009573	105021148	-0.00332745	0.0019884	0.0948695	18312	0.754015	No
Nerve-Tibial	520	GPR132	ENSG00000183484.11	14	105049389	105065445	-0.00508751	0.00409114	0.214252	18312	0.852934	No
Nerve-Tibial	520	RP11-44N21.1	ENSG00000257556.1	14	105093609	105099004	0.000418195	0.00388821	0.914392	18312	0.99521	No
Nerve-Tibial	520	JAG2	ENSG00000184916.8	14	105140981	105168824	0.0045933	0.00335719	0.171867	18312	0.826493	No
Nerve-Tibial	520	NUDT14	ENSG00000183828.14	14	105172938	105181312	0.000713114	0.00326189	0.827036	18312	0.987847	No
Nerve-Tibial	520	BRF1	ENSG00000185024.16	14	105209286	105315589	0.00226734	0.00112147	0.0437347	18312	0.659307	No
Nerve-Tibial	520	BTBD6	ENSG00000184887.13	14	105248912	105251093	-0.00127741	0.00161219	0.428537	18312	0.923198	No
Nerve-Tibial	520	PACS2	ENSG00000179364.13	14	105314415	105398147	0.000653828	0.0011562	0.57199	18312	0.953075	No
Nerve-Tibial	520	TEX22	ENSG00000226174.6	14	105398579	105413859	0.00141587	0.00353344	0.688809	18312	0.969118	No
Nerve-Tibial	520	MTA1	ENSG00000182979.17	14	105419820	105470729	0.001778	0.00111076	0.110076	18312	0.77677	No
Nerve-Tibial	520	CRIP2	ENSG00000182809.10	14	105472962	105480170	0.00317134	0.00176669	0.0732487	18312	0.714673	No
Nerve-Tibial	520	CRIP1	ENSG00000213145.9	14	105486317	105488947	0.000617466	0.00320972	0.847528	18312	0.989006	No
Nerve-Tibial	520	C14orf80	ENSG00000185347.17	14	105489855	105499575	0.00248417	0.0022565	0.271473	18312	0.881538	No
Nerve-Tibial	520	TMEM121	ENSG00000184986.10	14	105526603	105530202	0.000196593	0.00328935	0.952366	18312	0.996351	No
Nerve-Tibial	520	IGHA2	ENSG00000211890.3	14	105586889	105588395	-0.0126703	0.0141238	0.370103	18312	0.909561	No
Nerve-Tibial	520	IGHG4	ENSG00000211892.3	14	105624341	105626066	0.0169227	0.0146646	0.24906	18312	0.870249	No
Nerve-Tibial	520	IGHG2	ENSG00000211893.3	14	105643052	105644790	0.0220859	0.0135613	0.104031	18312	0.770238	No
Nerve-Tibial	520	IGHA1	ENSG00000211895.4	14	105707118	105708665	0.00492935	0.00953737	0.605493	18312	0.959442	No
Nerve-Tibial	520	IGHG1	ENSG00000211896.7	14	105736343	105743071	0.00492078	0.0100341	0.624062	18312	0.960267	No
Nerve-Tibial	520	IGHG3	ENSG00000211897.8	14	105769102	105771405	0.0203581	0.0135581	0.133849	18312	0.800093	No
Nerve-Tibial	520	IGHD	ENSG00000211898.7	14	105836765	105845678	0.00341816	0.0201626	0.865449	18312	0.990702	No
Nerve-Tibial	520	IGHM	ENSG00000211899.9	14	105851708	105856218	-0.00987943	0.0161365	0.540657	18312	0.946603	No
Nerve-Tibial	520	IGHJ6	ENSG00000211900.2	14	105863198	105863258	-0.0169546	0.0129613	0.191447	18312	0.840716	No
Nerve-Tibial	520	IGHJ4	ENSG00000240041.1	14	105864215	105864260	-0.00565474	0.0113023	0.617072	18312	0.960267	No
Nerve-Tibial	520	IGHV1-2	ENSG00000211934.3	14	105986582	105987083	0.0212234	0.0201728	0.293273	18312	0.887748	No
Nerve-Tibial	520	IGHV1-3	ENSG00000211935.3	14	106005095	106005574	0.00230328	0.0186947	0.901995	18312	0.993656	No
Nerve-Tibial	520	IGHV4-4	ENSG00000276775.1	14	106011922	106012420	-0.00613822	0.0183364	0.73795	18312	0.975548	No
Nerve-Tibial	520	IGHV2-5	ENSG00000211937.3	14	106037902	106038365	-0.00589661	0.0193496	0.760691	18312	0.979055	No
Nerve-Tibial	520	IGHV3-7	ENSG00000211938.2	14	106062151	106062683	0.00688883	0.0181874	0.705021	18312	0.971684	No
Nerve-Tibial	520	IGHV3-11	ENSG00000211941.3	14	106116635	106117204	-0.0568691	0.0195813	0.00384484	18312	0.391384	No
Nerve-Tibial	520	IGHV3-15	ENSG00000211943.2	14	106153624	106154163	-0.0128714	0.0189669	0.497689	18312	0.939048	No
Nerve-Tibial	520	IGHV1-18	ENSG00000211945.2	14	106184901	106185394	0.0115157	0.0171592	0.502463	18312	0.93977	No
Nerve-Tibial	520	IGHV3-21	ENSG00000211947.2	14	106235064	106235594	0.0228344	0.01895	0.228783	18312	0.8604	No
Nerve-Tibial	520	IGHV3-23	ENSG00000211949.3	14	106268606	106269140	0.0129292	0.0152884	0.398134	18312	0.915656	No
Nerve-Tibial	520	IGHV3-30	ENSG00000270550.1	14	106335082	106335613	0.0138899	0.016571	0.402317	18312	0.915656	No
Nerve-Tibial	520	IGHV3-33	ENSG00000211955.2	14	106359793	106360324	-0.0105139	0.0169437	0.5352	18312	0.944996	No
Nerve-Tibial	520	IGHV4-34	ENSG00000211956.2	14	106373663	106374145	0.0228242	0.0177433	0.198917	18312	0.843471	No
Nerve-Tibial	520	IGHV4-39	ENSG00000211959.2	14	106421711	106422218	0.00679144	0.0182616	0.710128	18312	0.973239	No
Nerve-Tibial	520	IGHV1-46	ENSG00000211962.2	14	106511117	106511856	-0.0167412	0.0192273	0.384337	18312	0.912383	No
Nerve-Tibial	520	IGHV3-48	ENSG00000211964.3	14	106537810	106538344	0.00896667	0.0148167	0.545339	18312	0.946895	No
Nerve-Tibial	520	IGHV3-49	ENSG00000211965.4	14	106556936	106557477	0.00276662	0.0185294	0.88137	18312	0.992853	No
Nerve-Tibial	520	IGHV5-51	ENSG00000211966.2	14	106578744	106579236	0.0131516	0.0192988	0.495891	18312	0.938238	No
Nerve-Tibial	520	IGHV4-59	ENSG00000224373.3	14	106627249	106627825	0.0180486	0.018195	0.321702	18312	0.893236	No
Nerve-Tibial	520	IGHV1-69D	ENSG00000280411.1	14	106762092	106762588	-0.0181243	0.0172242	0.293192	18312	0.887748	No
Nerve-Tibial	520	IGHV3-73	ENSG00000211976.2	14	106802694	106803233	-0.0360865	0.0165317	0.0295118	18312	0.619038	No
Nerve-Tibial	520	IGHV3-74	ENSG00000224650.2	14	106810442	106811131	-0.0081565	0.0154923	0.598784	18312	0.957601	No
Nerve-Tibial	520	RP11-467L19.16	ENSG00000278626.1	15	20642799	20643448	-0.0180395	0.0139716	0.197248	18312	0.842596	No
Nerve-Tibial	520	RP11-403B2.7	ENSG00000260409.1	15	20729747	20756183	-0.0100331	0.00975037	0.303978	18312	0.891818	No
Nerve-Tibial	520	RP11-32B5.8	ENSG00000268531.3	15	21368459	21370621	-0.0588326	0.0185391	0.00159958	18312	0.336685	No
Nerve-Tibial	520	NIPA1	ENSG00000170113.15	15	22773288	22829791	0.000741416	0.00263046	0.778169	18312	0.9811	No
Nerve-Tibial	520	NIPA2	ENSG00000140157.14	15	22838641	22867051	0.00102499	0.00149728	0.493935	18312	0.936644	No
Nerve-Tibial	520	CYFIP1	ENSG00000273749.4	15	22868385	22981063	0.00119406	0.00128995	0.355072	18312	0.906476	No
Nerve-Tibial	520	TUBGCP5	ENSG00000275835.4	15	22983192	23039673	0.00276195	0.00154187	0.0738521	18312	0.714684	No
Nerve-Tibial	520	MKRN3	ENSG00000179455.7	15	23565678	23630075	-0.0088842	0.0147103	0.546155	18312	0.946895	No
Nerve-Tibial	520	MAGEL2	ENSG00000254585.2	15	23643544	23647841	-0.00357635	0.00614146	0.560609	18312	0.950546	No
Nerve-Tibial	520	NDN	ENSG00000182636.5	15	23685400	23687330	0.00247045	0.00141263	0.0809358	18312	0.729459	No
Nerve-Tibial	520	SNRPN	ENSG00000128739.21	15	24823637	24978723	-0.000883163	0.00132375	0.504972	18312	0.93977	No
Nerve-Tibial	520	SNURF	ENSG00000273173.5	15	24968083	24968829	-0.0123865	0.00763867	0.105532	18312	0.770775	No
Nerve-Tibial	520	RP11-701H24.3	ENSG00000257647.1	15	25027736	25031872	0.0153275	0.00792925	0.053799	18312	0.677916	No
Nerve-Tibial	520	PWAR6	ENSG00000257151.1	15	25032048	25036490	0.00211718	0.0020117	0.29311	18312	0.887748	No
Nerve-Tibial	520	UBE3A	ENSG00000114062.18	15	25333728	25439056	6.37002e-05	0.0010206	0.950258	18312	0.996351	No
Nerve-Tibial	520	ATP10A	ENSG00000206190.11	15	25677273	25865172	-0.000188632	0.0047789	0.96853	18312	0.998477	No
Nerve-Tibial	520	GABRB3	ENSG00000166206.14	15	26543546	26939539	0.00589633	0.00555628	0.289113	18312	0.887462	No
Nerve-Tibial	520	OCA2	ENSG00000104044.15	15	27754875	28099358	0.00179513	0.0066893	0.788535	18312	0.981182	No
Nerve-Tibial	520	HERC2	ENSG00000128731.15	15	28111040	28322152	0.00138389	0.00115315	0.230671	18312	0.8604	No
Nerve-Tibial	520	GOLGA8M	ENSG00000188626.6	15	28701954	28718589	-0.00152906	0.00547139	0.780004	18312	0.9811	No
Nerve-Tibial	520	GOLGA8M	ENSG00000261480.1	15	28719377	28738431	-0.0067208	0.0133674	0.615345	18312	0.960267	No
Nerve-Tibial	520	APBA2	ENSG00000034053.14	15	28884483	29118315	0.00223569	0.0047061	0.634951	18312	0.960267	No
Nerve-Tibial	520	FAM189A1	ENSG00000104059.4	15	29120254	29570723	-0.00674939	0.00611378	0.270142	18312	0.881434	No
Nerve-Tibial	520	NSMCE3	ENSG00000185115.5	15	29264992	29269829	0.00157671	0.00161171	0.32841	18312	0.89584	No
Nerve-Tibial	520	TJP1	ENSG00000104067.16	15	29699367	29968865	-0.00107312	0.00160764	0.504755	18312	0.93977	No
Nerve-Tibial	520	GOLGA8T	ENSG00000261247.1	15	30135149	30145567	0.0118069	0.00872732	0.176712	18312	0.826493	No
Nerve-Tibial	520	CHRFAM7A	ENSG00000166664.13	15	30357766	30393849	0.0148047	0.0104407	0.156822	18312	0.8186	No
Nerve-Tibial	520	GOLGA8R	ENSG00000186399.10	15	30403740	30414162	0.00280031	0.00470917	0.552348	18312	0.948811	No
Nerve-Tibial	520	AC026150.8	ENSG00000260693.1	15	30540093	30545969	-0.00160934	0.00917292	0.860801	18312	0.990221	No
Nerve-Tibial	520	GOLGA8Q	ENSG00000178115.11	15	30552078	30562501	0.00674156	0.00821479	0.412232	18312	0.917541	No
Nerve-Tibial	520	GOLGA8H	ENSG00000261794.1	15	30604126	30614561	0.00501021	0.00608915	0.41101	18312	0.917475	No
Nerve-Tibial	520	RP11-932O9.9	ENSG00000269930.1	15	30616958	30617749	0.000701954	0.00944004	0.940754	18312	0.996351	No
Nerve-Tibial	520	ARHGAP11B	ENSG00000187951.10	15	30624494	30772993	0.00230137	0.00430248	0.592963	18312	0.956762	No
Nerve-Tibial	520	RP11-932O9.10	ENSG00000269974.1	15	30648797	30649529	-0.00816123	0.0122867	0.506847	18312	0.93977	No
Nerve-Tibial	520	FAN1	ENSG00000198690.9	15	30903852	30943108	0.000972974	0.00136493	0.476281	18312	0.932974	No
Nerve-Tibial	520	MTMR10	ENSG00000166912.16	15	30938941	30991607	0.000416611	0.00127193	0.743395	18312	0.975548	No
Nerve-Tibial	520	RP11-16E12.1	ENSG00000259448.2	15	31216020	31224445	0.00387842	0.00287637	0.178151	18312	0.826493	No
Nerve-Tibial	520	RP11-16E12.2	ENSG00000259772.6	15	31221999	31230838	0.00215817	0.00503752	0.668531	18312	0.96563	No
Nerve-Tibial	520	KLF13	ENSG00000169926.10	15	31326855	31435665	0.00221703	0.00206179	0.282763	18312	0.886262	No
Nerve-Tibial	520	OTUD7A	ENSG00000169918.9	15	31475398	31870789	0.00188846	0.00238974	0.429765	18312	0.923661	No
Nerve-Tibial	520	CHRNA7	ENSG00000175344.17	15	31923438	32173018	0.00637944	0.0110893	0.565361	18312	0.952707	No
Nerve-Tibial	520	GOLGA8K	ENSG00000249931.4	15	32392782	32403195	0.00247525	0.00712408	0.728402	18312	0.975102	No
Nerve-Tibial	520	GOLGA8O	ENSG00000206127.10	15	32445106	32455634	0.00561579	0.0134074	0.675501	18312	0.965938	No
Nerve-Tibial	520	RP11-1000B6.3	ENSG00000261064.1	15	32536047	32587613	-0.00388851	0.0062856	0.536437	18312	0.945452	No
Nerve-Tibial	520	GOLGA8N	ENSG00000232653.8	15	32593456	32607310	-0.00139459	0.00310564	0.653589	18312	0.963188	No
Nerve-Tibial	520	RP11-1000B6.5	ENSG00000244952.2	15	32613733	32614202	-0.00949011	0.00881629	0.282257	18312	0.886262	No
Nerve-Tibial	520	ARHGAP11A	ENSG00000198826.10	15	32615159	32639949	-0.0014564	0.003779	0.700111	18312	0.970363	No
Nerve-Tibial	520	SCG5	ENSG00000166922.8	15	32641676	32697098	0.0038383	0.0079909	0.631201	18312	0.960267	No
Nerve-Tibial	520	GREM1	ENSG00000166923.10	15	32730690	32745107	0.0150393	0.0150581	0.318403	18312	0.893236	No
Nerve-Tibial	520	FMN1	ENSG00000248905.8	15	32765545	33194733	0.00442151	0.00349832	0.206858	18312	0.851295	No
Nerve-Tibial	520	RYR3	ENSG00000198838.13	15	33310945	33866121	-0.000984776	0.00409675	0.810135	18312	0.984335	No
Nerve-Tibial	520	AVEN	ENSG00000169857.7	15	33866227	34039176	-0.00126931	0.00205936	0.537936	18312	0.946021	No
Nerve-Tibial	520	CHRM5	ENSG00000184984.9	15	33968720	34067457	0.00403484	0.00648332	0.534002	18312	0.944996	No
Nerve-Tibial	520	EMC7	ENSG00000134153.9	15	34084017	34101948	0.00113819	0.00118014	0.335285	18312	0.899856	No
Nerve-Tibial	520	PGBD4	ENSG00000182405.5	15	34102073	34108684	-0.00235173	0.00268946	0.382309	18312	0.910602	No
Nerve-Tibial	520	KATNBL1	ENSG00000134152.10	15	34140674	34210096	0.000117058	0.00139905	0.933353	18312	0.996117	No
Nerve-Tibial	520	EMC4	ENSG00000128463.12	15	34224999	34229995	0.00169258	0.00106558	0.112829	18312	0.780857	No
Nerve-Tibial	520	SLC12A6	ENSG00000140199.11	15	34230157	34338060	0.000115323	0.00146587	0.937325	18312	0.996351	No
Nerve-Tibial	520	NOP10	ENSG00000182117.5	15	34341713	34343177	0.000517418	0.00141608	0.714978	18312	0.97349	No
Nerve-Tibial	520	LPCAT4	ENSG00000176454.13	15	34358618	34367278	0.00467594	0.0018422	0.0114448	18312	0.507024	No
Nerve-Tibial	520	GOLGA8A	ENSG00000175265.17	15	34379071	34437466	6.51491e-06	0.00390856	0.998671	18312	0.999913	No
Nerve-Tibial	520	GOLGA8B	ENSG00000215252.11	15	34525207	34583651	0.0113346	0.00569344	0.0470466	18312	0.669399	No
Nerve-Tibial	520	ACTC1	ENSG00000159251.6	15	34788096	34796139	-0.0109213	0.00961673	0.256645	18312	0.876916	No
Nerve-Tibial	520	AQR	ENSG00000021776.10	15	34851782	34969839	-0.000223323	0.00101206	0.825446	18312	0.987035	No
Nerve-Tibial	520	ZNF770	ENSG00000198146.4	15	34978341	34988287	-0.000267281	0.00158416	0.866084	18312	0.990702	No
Nerve-Tibial	520	NANOGP8	ENSG00000255192.5	15	35084193	35085110	-0.00468285	0.0130788	0.720459	18312	0.973909	No
Nerve-Tibial	520	RP11-323I15.5	ENSG00000259336.1	15	35099022	35169698	0.0147759	0.0118323	0.212334	18312	0.852934	No
Nerve-Tibial	520	DPH6	ENSG00000134146.11	15	35217345	35546192	-4.50808e-05	0.00163439	0.978006	18312	0.998978	No
Nerve-Tibial	520	DPH6-AS1	ENSG00000248079.2	15	35546195	35859001	0.0039551	0.00644027	0.539416	18312	0.946426	No
Nerve-Tibial	520	C15orf41	ENSG00000186073.11	15	36579611	36810248	-0.00217141	0.00200563	0.279485	18312	0.886262	No
Nerve-Tibial	520	MEIS2	ENSG00000134138.19	15	36889204	37101299	-0.00324737	0.00303004	0.284364	18312	0.886262	No
Nerve-Tibial	520	RP11-128A17.2	ENSG00000274444.1	15	37109587	37109984	-0.0249686	0.0111529	0.0256125	18312	0.596222	No
Nerve-Tibial	520	RP11-1008C21.1	ENSG00000259225.6	15	37984766	38062340	-0.0203192	0.0140037	0.147413	18312	0.811781	No
Nerve-Tibial	520	LINC01852	ENSG00000236914.3	15	38069481	38072959	-0.00187014	0.00504322	0.710927	18312	0.973268	No
Nerve-Tibial	520	SPRED1	ENSG00000166068.12	15	38252326	38357249	-0.00407386	0.00163122	0.0128313	18312	0.529719	No
Nerve-Tibial	520	FAM98B	ENSG00000171262.11	15	38454127	38487710	0.00046125	0.00192479	0.810711	18312	0.984335	No
Nerve-Tibial	520	RASGRP1	ENSG00000172575.11	15	38488103	38565575	0.0105239	0.00430737	0.0149022	18312	0.535209	No
Nerve-Tibial	520	RP11-624L4.1	ENSG00000259345.5	15	38865322	39427195	0.00622182	0.0128985	0.629757	18312	0.960267	No
Nerve-Tibial	520	THBS1	ENSG00000137801.10	15	39581079	39599466	0.00217623	0.00435696	0.617659	18312	0.960267	No
Nerve-Tibial	520	FSIP1	ENSG00000150667.6	15	39600031	39776531	0.00423377	0.00589489	0.472965	18312	0.931739	No
Nerve-Tibial	520	GPR176	ENSG00000166073.10	15	39799032	39920892	-0.000749738	0.00326015	0.818209	18312	0.985741	No
Nerve-Tibial	520	EIF2AK4	ENSG00000128829.11	15	39934146	40035591	-0.000927683	0.00128277	0.469903	18312	0.931739	No
Nerve-Tibial	520	SRP14	ENSG00000140319.10	15	40035739	40039188	0.000237565	0.00116589	0.838622	18312	0.988067	No
Nerve-Tibial	520	SRP14-AS1	ENSG00000248508.6	15	40039311	40067290	0.00217748	0.00323543	0.501252	18312	0.93977	No
Nerve-Tibial	520	RP11-521C20.2	ENSG00000259584.1	15	40075204	40078704	0.00388012	0.0100956	0.700892	18312	0.970487	No
Nerve-Tibial	520	RP11-521C20.5	ENSG00000275636.1	15	40078892	40079347	-0.00112383	0.013166	0.932011	18312	0.996089	No
Nerve-Tibial	520	BMF	ENSG00000104081.13	15	40087890	40108892	-3.47215e-05	0.00321821	0.991396	18312	0.999019	No
Nerve-Tibial	520	BUB1B	ENSG00000156970.12	15	40161023	40221136	0.00596107	0.00631113	0.345355	18312	0.903653	No
Nerve-Tibial	520	PAK6	ENSG00000137843.11	15	40238759	40277487	-0.000169888	0.00667669	0.97971	18312	0.998978	No
Nerve-Tibial	520	PLCB2	ENSG00000137841.11	15	40284256	40307922	0.000494099	0.00274289	0.857118	18312	0.990221	No
Nerve-Tibial	520	INAFM2	ENSG00000259330.2	15	40323664	40326715	-0.0051449	0.00226665	0.0236446	18312	0.587883	No
Nerve-Tibial	520	C15orf52	ENSG00000188549.12	15	40331452	40340967	0.0015098	0.00243976	0.536309	18312	0.945431	No
Nerve-Tibial	520	DISP2	ENSG00000140323.5	15	40358235	40378639	-0.0030286	0.00908443	0.738985	18312	0.975548	No
Nerve-Tibial	520	KNSTRN	ENSG00000128944.13	15	40382721	40394246	0.000792739	0.00337031	0.81414	18312	0.985366	No
Nerve-Tibial	520	IVD	ENSG00000128928.8	15	40405795	40435947	-0.000801298	0.00146051	0.583496	18312	0.954644	No
Nerve-Tibial	520	BAHD1	ENSG00000140320.11	15	40439721	40468242	-0.00108405	0.00140641	0.441196	18312	0.925862	No
Nerve-Tibial	520	CHST14	ENSG00000169105.7	15	40470998	40474571	0.00156594	0.00132607	0.238211	18312	0.861596	No
Nerve-Tibial	520	C15orf57	ENSG00000128891.15	15	40528683	40565057	-0.00183452	0.00232591	0.430643	18312	0.923661	No
Nerve-Tibial	520	RPUSD2	ENSG00000166133.17	15	40569300	40574943	-0.00151406	0.00200571	0.450682	18312	0.927518	No
Nerve-Tibial	520	KNL1	ENSG00000137812.19	15	40594020	40664342	0.00385711	0.0057693	0.504088	18312	0.93977	No
Nerve-Tibial	520	RAD51	ENSG00000051180.16	15	40694796	40732339	-0.00566598	0.00493107	0.251093	18312	0.87177	No
Nerve-Tibial	520	RMDN3	ENSG00000137824.15	15	40735884	40755851	-1.80629e-05	0.00103479	0.98608	18312	0.998978	No
Nerve-Tibial	520	GCHFR	ENSG00000137880.5	15	40764020	40764608	-0.00516877	0.00420193	0.219242	18312	0.854347	No
Nerve-Tibial	520	DNAJC17	ENSG00000104129.9	15	40765155	40780567	0.000740361	0.00127355	0.561278	18312	0.950969	No
Nerve-Tibial	520	C15orf62	ENSG00000188277.9	15	40770290	40772449	-0.00324352	0.00277229	0.242569	18312	0.86539	No
Nerve-Tibial	520	ZFYVE19	ENSG00000166140.17	15	40807086	40815084	0.0015696	0.00203771	0.441502	18312	0.925862	No
Nerve-Tibial	520	SPINT1	ENSG00000166145.14	15	40844018	40858207	-0.006785	0.00465355	0.145464	18312	0.809236	No
Nerve-Tibial	520	RHOV	ENSG00000104140.6	15	40872214	40874289	-0.00596958	0.00804931	0.458663	18312	0.93038	No
Nerve-Tibial	520	VPS18	ENSG00000104142.10	15	40894430	40903975	-0.000385919	0.00131479	0.769246	18312	0.980298	No
Nerve-Tibial	520	RP11-540O11.1	ENSG00000251161.3	15	40906811	40910337	0.000760168	0.00623542	0.903018	18312	0.993656	No
Nerve-Tibial	520	DLL4	ENSG00000128917.6	15	40929393	40939072	-0.00242781	0.00465457	0.602183	18312	0.958127	No
Nerve-Tibial	520	CHAC1	ENSG00000128965.11	15	40952962	40956519	-0.00840407	0.00830779	0.312226	18312	0.893236	No
Nerve-Tibial	520	INO80	ENSG00000128908.15	15	40978880	41116354	0.000999136	0.00101232	0.324131	18312	0.893495	No
Nerve-Tibial	520	CHP1	ENSG00000187446.11	15	41230839	41281890	-0.00353111	0.00145863	0.0158415	18312	0.540202	No
Nerve-Tibial	520	OIP5	ENSG00000104147.8	15	41309738	41332621	0.00725011	0.00735887	0.324994	18312	0.894234	No
Nerve-Tibial	520	NUSAP1	ENSG00000137804.12	15	41332694	41381050	-0.00323771	0.00435372	0.45743	18312	0.93038	No
Nerve-Tibial	520	NDUFAF1	ENSG00000137806.8	15	41387349	41402519	0.00161246	0.0019833	0.416597	18312	0.91928	No
Nerve-Tibial	520	RTF1	ENSG00000137815.14	15	41408408	41483563	-0.000416477	0.00119983	0.728652	18312	0.975102	No
Nerve-Tibial	520	ITPKA	ENSG00000137825.10	15	41493393	41503551	-0.00619713	0.0107966	0.566234	18312	0.952707	No
Nerve-Tibial	520	LTK	ENSG00000062524.15	15	41503638	41513887	0.00239746	0.00729035	0.742404	18312	0.975548	No
Nerve-Tibial	520	RPAP1	ENSG00000103932.11	15	41517176	41544269	0.000521258	0.00122458	0.670538	18312	0.96563	No
Nerve-Tibial	520	TYRO3	ENSG00000092445.11	15	41557675	41583586	0.00152604	0.00229411	0.50623	18312	0.93977	No
Nerve-Tibial	520	MGA	ENSG00000174197.16	15	41621224	41773081	-0.000506001	0.00130189	0.69769	18312	0.970219	No
Nerve-Tibial	520	MAPKBP1	ENSG00000137802.13	15	41774434	41827636	-0.00164613	0.00169894	0.333059	18312	0.899856	No
Nerve-Tibial	520	JMJD7	ENSG00000243789.10	15	41828085	41837581	0.00174089	0.00174393	0.31864	18312	0.893236	No
Nerve-Tibial	520	PLA2G4B	ENSG00000243708.10	15	41837775	41848143	0.00197541	0.00163483	0.227494	18312	0.859782	No
Nerve-Tibial	520	SPTBN5	ENSG00000137877.9	15	41848148	41890205	0.00580884	0.00387789	0.134783	18312	0.801479	No
Nerve-Tibial	520	EHD4	ENSG00000103966.10	15	41895944	41972578	-0.00119489	0.00187079	0.523305	18312	0.942716	No
Nerve-Tibial	520	PLA2G4F	ENSG00000168907.13	15	42139034	42156636	0.00148571	0.0106574	0.889185	18312	0.993656	No
Nerve-Tibial	520	VPS39	ENSG00000166887.15	15	42158701	42208316	-0.000149541	0.000989897	0.879984	18312	0.992647	No
Nerve-Tibial	520	TMEM87A	ENSG00000103978.15	15	42210452	42273078	-0.0023161	0.00104875	0.0276687	18312	0.610018	No
Nerve-Tibial	520	GANC	ENSG00000214013.9	15	42273233	42356935	-0.00127896	0.00129199	0.322697	18312	0.893236	No
Nerve-Tibial	520	CAPN3	ENSG00000092529.23	15	42359500	42412317	-0.00210394	0.00214983	0.328225	18312	0.89584	No
Nerve-Tibial	520	ZNF106	ENSG00000103994.16	15	42412823	42491123	-0.00225717	0.00155073	0.146147	18312	0.810002	No
Nerve-Tibial	520	SNAP23	ENSG00000092531.9	15	42491244	42545356	-0.00335399	0.00142133	0.0186715	18312	0.571268	No
Nerve-Tibial	520	LRRC57	ENSG00000180979.9	15	42537820	42548802	-0.00211701	0.00155206	0.173183	18312	0.826493	No
Nerve-Tibial	520	HAUS2	ENSG00000137814.10	15	42548810	42569561	0.000623294	0.00143138	0.663425	18312	0.96563	No
Nerve-Tibial	520	STARD9	ENSG00000159433.11	15	42575659	42720981	0.0021147	0.00146392	0.149216	18312	0.812499	No
Nerve-Tibial	520	CDAN1	ENSG00000140326.12	15	42723559	42737126	0.000609232	0.00139341	0.66214	18312	0.96563	No
Nerve-Tibial	520	TTBK2	ENSG00000128881.16	15	42738734	42920809	-0.00158283	0.00125308	0.207126	18312	0.851295	No
Nerve-Tibial	520	UBR1	ENSG00000159459.11	15	42942897	43106113	0.000239735	0.00121788	0.844029	18312	0.988783	No
Nerve-Tibial	520	EPB42	ENSG00000166947.11	15	43106225	43221283	0.00356991	0.00858004	0.677537	18312	0.96661	No
Nerve-Tibial	520	TMEM62	ENSG00000137842.6	15	43123279	43185146	9.45191e-05	0.00153734	0.951	18312	0.996351	No
Nerve-Tibial	520	CCNDBP1	ENSG00000166946.13	15	43185257	43195372	-0.000799577	0.00114033	0.483519	18312	0.934151	No
Nerve-Tibial	520	TGM5	ENSG00000104055.15	15	43232595	43266857	0.018986	0.011777	0.107568	18312	0.771487	No
Nerve-Tibial	520	LCMT2	ENSG00000168806.7	15	43323649	43330605	0.000948677	0.0024402	0.697612	18312	0.970219	No
Nerve-Tibial	520	ADAL	ENSG00000168803.14	15	43330674	43354555	0.00156886	0.00262507	0.550348	18312	0.947713	No
Nerve-Tibial	520	ZSCAN29	ENSG00000140265.12	15	43358172	43371025	-0.000404588	0.00135381	0.765177	18312	0.979388	No
Nerve-Tibial	520	TUBGCP4	ENSG00000137822.12	15	43369221	43409771	-0.000517101	0.00138448	0.708937	18312	0.973239	No
Nerve-Tibial	520	TP53BP1	ENSG00000067369.13	15	43403061	43510728	-0.00120941	0.00133643	0.365928	18312	0.908198	No
Nerve-Tibial	520	MAP1A	ENSG00000166963.12	15	43510958	43531620	-0.00422686	0.00265518	0.112035	18312	0.780158	No
Nerve-Tibial	520	PPIP5K1	ENSG00000168781.21	15	43533462	43590253	-0.000725398	0.00152113	0.633656	18312	0.960267	No
Nerve-Tibial	520	CKMT1B	ENSG00000237289.9	15	43593054	43604901	-0.018792	0.0136111	0.16801	18312	0.825309	No
Nerve-Tibial	520	STRC	ENSG00000242866.9	15	43599534	43618800	0.00522969	0.0069175	0.450002	18312	0.927495	No
Nerve-Tibial	520	CATSPER2	ENSG00000166762.16	15	43628503	43667702	0.000533671	0.00426623	0.900501	18312	0.993656	No
Nerve-Tibial	520	PDIA3	ENSG00000167004.12	15	43746392	43773279	0.00130932	0.00163286	0.423019	18312	0.920763	No
Nerve-Tibial	520	ELL3	ENSG00000128886.11	15	43773304	43777543	-0.00297037	0.00304669	0.330057	18312	0.896489	No
Nerve-Tibial	520	SERF2	ENSG00000140264.19	15	43777985	43800310	0.000803018	0.00126599	0.526177	18312	0.943625	No
Nerve-Tibial	520	HYPK	ENSG00000242028.6	15	43796142	43803043	0.00280937	0.00222986	0.2083	18312	0.851616	No
Nerve-Tibial	520	MFAP1	ENSG00000140259.6	15	43804492	43824802	-0.00195475	0.00152428	0.200296	18312	0.845977	No
Nerve-Tibial	520	WDR76	ENSG00000092470.11	15	43826963	43868419	-0.00511585	0.0020027	0.0109313	18312	0.499186	No
Nerve-Tibial	520	FRMD5	ENSG00000171877.20	15	43870761	44195252	0.000264221	0.00271597	0.92254	18312	0.995565	No
Nerve-Tibial	520	CASC4	ENSG00000166734.18	15	44288729	44415758	-0.000286813	0.00126882	0.821257	18312	0.986355	No
Nerve-Tibial	520	CTDSPL2	ENSG00000137770.13	15	44427234	44529038	0.00043238	0.000987423	0.661658	18312	0.96563	No
Nerve-Tibial	520	EIF3J-AS1	ENSG00000179523.4	15	44533493	44536923	-0.00106826	0.00131147	0.415719	18312	0.918857	No
Nerve-Tibial	520	EIF3J	ENSG00000104131.12	15	44537057	44562695	0.000458812	0.00121909	0.706812	18312	0.972376	No
Nerve-Tibial	520	SPG11	ENSG00000104133.14	15	44562804	44663678	-0.000501908	0.00100722	0.618487	18312	0.960267	No
Nerve-Tibial	520	PATL2	ENSG00000229474.6	15	44665732	44711316	-0.0010493	0.00417414	0.801623	18312	0.984335	No
Nerve-Tibial	520	B2M	ENSG00000166710.17	15	44711477	44718877	-0.000161269	0.00178274	0.927957	18312	0.996089	No
Nerve-Tibial	520	TRIM69	ENSG00000185880.12	15	44728988	44767829	-0.00538651	0.00226159	0.017606	18312	0.561496	No
Nerve-Tibial	520	SORD	ENSG00000140263.13	15	45023104	45077185	0.000949707	0.00257218	0.712119	18312	0.97349	No
Nerve-Tibial	520	DUOX2	ENSG00000140279.12	15	45092650	45114320	-0.00821939	0.00495055	0.0974842	18312	0.758134	No
Nerve-Tibial	520	DUOXA2	ENSG00000140274.13	15	45114345	45117305	0.0066089	0.00913048	0.469511	18312	0.931739	No
Nerve-Tibial	520	DUOXA1	ENSG00000140254.12	15	45117367	45129932	-0.00658513	0.00456707	0.149967	18312	0.813463	No
Nerve-Tibial	520	DUOX1	ENSG00000137857.17	15	45129939	45165576	-0.00370009	0.00352646	0.294578	18312	0.887748	No
Nerve-Tibial	520	SHF	ENSG00000138606.19	15	45167214	45201175	0.000249596	0.00190162	0.895627	18312	0.993656	No
Nerve-Tibial	520	SLC28A2	ENSG00000137860.11	15	45252230	45277845	-0.00872072	0.00911424	0.339121	18312	0.900822	No
Nerve-Tibial	520	GATM	ENSG00000171766.15	15	45361124	45402327	-0.000368986	0.00243583	0.879656	18312	0.992647	No
Nerve-Tibial	520	SPATA5L1	ENSG00000171763.18	15	45402331	45421419	0.00302749	0.00200591	0.131859	18312	0.798852	No
Nerve-Tibial	520	C15orf48	ENSG00000166920.12	15	45430529	45433449	0.0023445	0.00897428	0.794011	18312	0.98321	No
Nerve-Tibial	520	SLC30A4	ENSG00000104154.6	15	45479745	45522807	-0.00100888	0.00142426	0.479058	18312	0.932974	No
Nerve-Tibial	520	RP11-96O20.5	ENSG00000275709.1	15	45585757	45586304	-0.00505406	0.0104048	0.627364	18312	0.960267	No
Nerve-Tibial	520	BLOC1S6	ENSG00000104164.10	15	45587123	45615999	-0.00214048	0.00108159	0.0483651	18312	0.671336	No
Nerve-Tibial	520	SQRDL	ENSG00000137767.13	15	45631148	45691294	-0.00257672	0.00148956	0.0842762	18312	0.736291	No
Nerve-Tibial	520	CTD-2306A12.1	ENSG00000273972.1	15	45702640	45703183	-0.00918677	0.00949469	0.333729	18312	0.899856	No
Nerve-Tibial	520	SEMA6D	ENSG00000137872.16	15	47184101	47774223	-0.00103786	0.00259755	0.689658	18312	0.969319	No
Nerve-Tibial	520	SLC24A5	ENSG00000188467.10	15	48120972	48134538	-0.000608587	0.0129895	0.96265	18312	0.997747	No
Nerve-Tibial	520	MYEF2	ENSG00000104177.17	15	48134631	48178517	0.00148472	0.00164563	0.367377	18312	0.909232	No
Nerve-Tibial	520	DUT	ENSG00000128951.13	15	48331064	48343373	0.000479018	0.00164567	0.771113	18312	0.980891	No
Nerve-Tibial	520	FBN1	ENSG00000166147.13	15	48408306	48645849	-0.00156185	0.00260856	0.54962	18312	0.947163	No
Nerve-Tibial	520	RP11-227D13.1	ENSG00000259705.1	15	48645951	48652016	0.00103942	0.00699204	0.881883	18312	0.992853	No
Nerve-Tibial	520	RP11-227D13.5	ENSG00000273925.1	15	48662531	48663056	0.000267616	0.0121806	0.98248	18312	0.998978	No
Nerve-Tibial	520	CEP152	ENSG00000103995.13	15	48712928	48810594	-0.00176155	0.00261207	0.500376	18312	0.93977	No
Nerve-Tibial	520	SHC4	ENSG00000185634.11	15	48823735	48963444	-0.000943468	0.00196189	0.630801	18312	0.960267	No
Nerve-Tibial	520	EID1	ENSG00000255302.4	15	48878055	48880183	0.00013286	0.00132929	0.920426	18312	0.99521	No
Nerve-Tibial	520	SECISBP2L	ENSG00000138593.8	15	48988476	49046563	-0.00280663	0.00165089	0.0897412	18312	0.745967	No
Nerve-Tibial	520	RP11-325E5.1	ENSG00000259656.1	15	49101791	49103264	-0.0260208	0.0127758	0.042206	18312	0.657768	No
Nerve-Tibial	520	COPS2	ENSG00000166200.14	15	49106068	49155655	-0.000175593	0.00111589	0.875027	18312	0.991781	No
Nerve-Tibial	520	GALK2	ENSG00000156958.14	15	49155662	49367869	0.0015342	0.0013352	0.251088	18312	0.87177	No
Nerve-Tibial	520	FAM227B	ENSG00000166262.15	15	49326962	49620931	0.00051991	0.00216322	0.810165	18312	0.984335	No
Nerve-Tibial	520	RP11-295H24.4	ENSG00000275580.1	15	49343608	49344254	0.00557418	0.00324447	0.086408	18312	0.739676	No
Nerve-Tibial	520	FGF7	ENSG00000140285.9	15	49423096	49488775	0.00107383	0.00316399	0.734458	18312	0.975513	No
Nerve-Tibial	520	DTWD1	ENSG00000104047.14	15	49620980	49656232	0.00187483	0.00132928	0.159042	18312	0.8186	No
Nerve-Tibial	520	ATP8B4	ENSG00000104043.14	15	49858238	50119457	0.00148771	0.00303771	0.624527	18312	0.960267	No
Nerve-Tibial	520	SLC27A2	ENSG00000140284.10	15	50182196	50236395	-0.00475326	0.0135882	0.726631	18312	0.974309	No
Nerve-Tibial	520	HDC	ENSG00000140287.10	15	50241947	50266026	0.00625767	0.00689408	0.364483	18312	0.908198	No
Nerve-Tibial	520	GABPB1	ENSG00000104064.16	15	50275392	50354958	-0.000161255	0.00155354	0.917371	18312	0.99521	No
Nerve-Tibial	520	USP8	ENSG00000138592.13	15	50424380	50514419	-0.000670615	0.0010163	0.509648	18312	0.93989	No
Nerve-Tibial	520	RP11-562A8.5	ENSG00000259618.1	15	50494018	50497080	0.00750223	0.00479034	0.117957	18312	0.78679	No
Nerve-Tibial	520	USP50	ENSG00000170236.14	15	50529797	50546708	-0.0135731	0.00854523	0.112833	18312	0.780857	No
Nerve-Tibial	520	TRPM7	ENSG00000092439.13	15	50552473	50686815	-0.00124299	0.00111578	0.265812	18312	0.880366	No
Nerve-Tibial	520	SPPL2A	ENSG00000138600.9	15	50702266	50765808	-0.00207129	0.00123136	0.0931736	18312	0.751326	No
Nerve-Tibial	520	CTD-2378E12.1	ENSG00000273674.4	15	50839875	50908599	-0.00176677	0.00553405	0.749668	18312	0.977116	No
Nerve-Tibial	520	AP4E1	ENSG00000081014.10	15	50908672	51005900	0.000485579	0.0013281	0.714804	18312	0.97349	No
Nerve-Tibial	520	TNFAIP8L3	ENSG00000183578.6	15	51056598	51105276	-0.00271276	0.00327799	0.408312	18312	0.916616	No
Nerve-Tibial	520	CYP19A1	ENSG00000137869.14	15	51208057	51338610	0.0112544	0.00614324	0.0675478	18312	0.70796	No
Nerve-Tibial	520	GLDN	ENSG00000186417.13	15	51341629	51408013	-0.00135308	0.00368822	0.713874	18312	0.97349	No
Nerve-Tibial	520	DMXL2	ENSG00000104093.13	15	51447711	51622833	0.00527066	0.00231679	0.023331	18312	0.587883	No
Nerve-Tibial	520	SCG3	ENSG00000104112.8	15	51681353	51721031	0.0156691	0.00879404	0.0753943	18312	0.721177	No
Nerve-Tibial	520	LYSMD2	ENSG00000140280.13	15	51723011	51751560	0.00175666	0.00194027	0.365707	18312	0.908198	No
Nerve-Tibial	520	TMOD2	ENSG00000128872.9	15	51751586	51816368	0.00209786	0.00196536	0.286302	18312	0.887252	No
Nerve-Tibial	520	TMOD3	ENSG00000138594.13	15	51829628	51947291	0.00112171	0.00158203	0.478635	18312	0.932974	No
Nerve-Tibial	520	LEO1	ENSG00000166477.12	15	51938025	51971806	-0.00260264	0.00174358	0.136149	18312	0.802331	No
Nerve-Tibial	520	MAPK6	ENSG00000069956.11	15	51952106	52067372	-0.000165884	0.00157433	0.916126	18312	0.99521	No
Nerve-Tibial	520	GNB5	ENSG00000069966.18	15	52115105	52191369	-0.00481625	0.00295469	0.103726	18312	0.769897	No
Nerve-Tibial	520	CERNA1	ENSG00000259577.1	15	52180093	52205815	-0.00759717	0.00810721	0.349167	18312	0.905252	No
Nerve-Tibial	520	MYO5C	ENSG00000128833.12	15	52192322	52295798	0.00189127	0.0029085	0.515827	18312	0.941729	No
Nerve-Tibial	520	MYO5A	ENSG00000197535.14	15	52307283	52529050	0.00118216	0.00160128	0.460705	18312	0.93038	No
Nerve-Tibial	520	ARPP19	ENSG00000128989.10	15	52547045	52569883	-0.00213243	0.0012444	0.0872194	18312	0.740455	No
Nerve-Tibial	520	FAM214A	ENSG00000047346.12	15	52581321	52709817	0.00179678	0.00176327	0.308695	18312	0.8928	No
Nerve-Tibial	520	ONECUT1	ENSG00000169856.8	15	52756989	52791078	-0.0014064	0.0140846	0.9205	18312	0.99521	No
Nerve-Tibial	520	RSL24D1	ENSG00000137876.9	15	55180806	55197067	-0.00120673	0.00143988	0.402389	18312	0.915656	No
Nerve-Tibial	520	RAB27A	ENSG00000069974.15	15	55202966	55314160	-0.00406742	0.00174479	0.0201419	18312	0.58639	No
Nerve-Tibial	520	PIGBOS1	ENSG00000225973.3	15	55317184	55318930	7.5787e-05	0.00173764	0.965229	18312	0.998367	No
Nerve-Tibial	520	PIGB	ENSG00000069943.9	15	55319162	55354978	-0.00175316	0.00231593	0.449409	18312	0.927495	No
Nerve-Tibial	520	CCPG1	ENSG00000260916.7	15	55340032	55408510	-0.00259851	0.00118163	0.0283311	18312	0.610885	No
Nerve-Tibial	520	C15orf65	ENSG00000261652.2	15	55408548	55418764	-0.0101477	0.00510156	0.0472328	18312	0.669967	No
Nerve-Tibial	520	DYX1C1	ENSG00000256061.7	15	55410525	55508234	0.00218834	0.00343411	0.524263	18312	0.943148	No
Nerve-Tibial	520	PYGO1	ENSG00000171016.11	15	55538890	55588947	-0.0013643	0.00178359	0.444684	18312	0.926279	No
Nerve-Tibial	520	PRTG	ENSG00000166450.12	15	55611546	55743090	0.00220352	0.00294923	0.455325	18312	0.929477	No
Nerve-Tibial	520	NEDD4	ENSG00000069869.15	15	55826922	55993746	-0.00048361	0.00186192	0.795174	18312	0.983321	No
Nerve-Tibial	520	RFX7	ENSG00000181827.14	15	56087280	56243266	-0.000352327	0.00235679	0.881224	18312	0.992853	No
Nerve-Tibial	520	TEX9	ENSG00000151575.14	15	56244009	56445997	0.00155157	0.00278647	0.577898	18312	0.953921	No
Nerve-Tibial	520	RP11-48G14.1	ENSG00000261823.1	15	56408483	56410186	0.00666674	0.0093675	0.476992	18312	0.932974	No
Nerve-Tibial	520	MNS1	ENSG00000138587.5	15	56421544	56465137	0.00502159	0.00284204	0.0778581	18312	0.725696	No
Nerve-Tibial	520	ZNF280D	ENSG00000137871.19	15	56630181	56918571	0.000786845	0.00128873	0.541772	18312	0.946895	No
Nerve-Tibial	520	RP11-323F24.3	ENSG00000276524.1	15	56887925	56888219	-0.00207419	0.00913767	0.820522	18312	0.986355	No
Nerve-Tibial	520	TCF12	ENSG00000140262.17	15	56918623	57299281	-0.000599969	0.0011171	0.591456	18312	0.956762	No
Nerve-Tibial	520	LINC00926	ENSG00000247982.6	15	57300365	57307769	0.00217708	0.00317919	0.493794	18312	0.936644	No
Nerve-Tibial	520	CGNL1	ENSG00000128849.10	15	57375967	57550727	-0.00331019	0.00249596	0.185374	18312	0.834183	No
Nerve-Tibial	520	CTD-2515H24.4	ENSG00000261265.1	15	57527187	57529009	-0.00511358	0.0109535	0.640816	18312	0.961337	No
Nerve-Tibial	520	CTD-2515H24.2	ENSG00000276772.1	15	57553955	57555680	-0.0115119	0.00775592	0.138369	18312	0.802955	No
Nerve-Tibial	520	MYZAP	ENSG00000263155.5	15	57591941	57685364	0.0103802	0.00483999	0.032463	18312	0.641967	No
Nerve-Tibial	520	POLR2M	ENSG00000255529.7	15	57706629	57782762	-0.00136686	0.00151925	0.36872	18312	0.90941	No
Nerve-Tibial	520	ALDH1A2	ENSG00000128918.14	15	57953424	58497866	0.00727599	0.00452522	0.108496	18312	0.774213	No
Nerve-Tibial	520	AQP9	ENSG00000103569.9	15	58138169	58185911	-0.000912689	0.00960587	0.924342	18312	0.995565	No
Nerve-Tibial	520	LIPC	ENSG00000166035.10	15	58410569	58569843	0.00914116	0.00447825	0.041754	18312	0.656515	No
Nerve-Tibial	520	ADAM10	ENSG00000137845.14	15	58588807	58749978	-0.000491954	0.00136145	0.717993	18312	0.973565	No
Nerve-Tibial	520	RP11-30K9.6	ENSG00000245975.2	15	58768072	58770974	-0.00451406	0.00521279	0.38693	18312	0.912895	No
Nerve-Tibial	520	MINDY2	ENSG00000128923.10	15	58771192	58861900	-0.00139475	0.00154749	0.367868	18312	0.90941	No
Nerve-Tibial	520	SLTM	ENSG00000137776.16	15	58879045	58933653	0.000180248	0.00100299	0.857453	18312	0.990221	No
Nerve-Tibial	520	RNF111	ENSG00000157450.15	15	58987655	59097419	-0.00111158	0.00123686	0.369243	18312	0.90941	No
Nerve-Tibial	520	CCNB2	ENSG00000157456.7	15	59105078	59125045	-0.00482696	0.00392184	0.218983	18312	0.854347	No
Nerve-Tibial	520	RP11-59H7.4	ENSG00000277144.1	15	59115547	59116089	-0.00456762	0.00723408	0.528067	18312	0.943735	No
Nerve-Tibial	520	MYO1E	ENSG00000157483.8	15	59132434	59372900	-0.000315311	0.00183944	0.863965	18312	0.990702	No
Nerve-Tibial	520	LDHAL6B	ENSG00000171989.5	15	59206823	59208515	0.00880813	0.00721543	0.222764	18312	0.85577	No
Nerve-Tibial	520	FAM81A	ENSG00000157470.11	15	59372995	59523549	0.00145816	0.00271464	0.591406	18312	0.956762	No
Nerve-Tibial	520	GTF2A2	ENSG00000140307.10	15	59638062	59657538	0.000747005	0.00112249	0.506047	18312	0.93977	No
Nerve-Tibial	520	BNIP2	ENSG00000140299.11	15	59659146	59689534	-0.000315129	0.000937306	0.736856	18312	0.975548	No
Nerve-Tibial	520	ANXA2	ENSG00000182718.16	15	60347134	60402883	0.00454341	0.00160787	0.00490679	18312	0.410582	No
Nerve-Tibial	520	ICE2	ENSG00000128915.11	15	60419609	60479160	-0.00133931	0.00110913	0.227799	18312	0.859782	No
Nerve-Tibial	520	RORA	ENSG00000069667.15	15	60488284	61229319	-0.000671611	0.00203922	0.742032	18312	0.975548	No
Nerve-Tibial	520	RP11-507B12.2	ENSG00000259616.2	15	61298791	61635449	-0.00149175	0.0154895	0.923315	18312	0.995565	No
Nerve-Tibial	520	RP11-259A24.1	ENSG00000259530.1	15	61598514	61605241	-0.00445398	0.0157876	0.777969	18312	0.9811	No
Nerve-Tibial	520	RP11-507B12.1	ENSG00000259675.1	15	61639349	61715171	0.00707641	0.0137369	0.606683	18312	0.959731	No
Nerve-Tibial	520	VPS13C	ENSG00000129003.15	15	61852389	62060473	0.00284467	0.00140732	0.0437795	18312	0.659307	No
Nerve-Tibial	520	C2CD4A	ENSG00000198535.5	15	62066977	62070917	-0.0164256	0.0117661	0.163335	18312	0.822899	No
Nerve-Tibial	520	C2CD4B	ENSG00000205502.3	15	62163535	62165283	0.00982766	0.0091113	0.281278	18312	0.886262	No
Nerve-Tibial	520	RP11-435J9.2	ENSG00000274340.1	15	62387327	62388875	0.00040582	0.0100515	0.967811	18312	0.998477	No
Nerve-Tibial	520	TLN2	ENSG00000171914.16	15	62390526	62844631	0.00436872	0.00208415	0.0365716	18312	0.650001	No
Nerve-Tibial	520	TPM1	ENSG00000140416.19	15	63042632	63071915	-0.000608127	0.00249807	0.807765	18312	0.984335	No
Nerve-Tibial	520	LACTB	ENSG00000103642.11	15	63121800	63142061	-0.00189007	0.0019604	0.335452	18312	0.899856	No
Nerve-Tibial	520	RPS27L	ENSG00000185088.13	15	63125872	63158021	-0.00100714	0.00146361	0.491698	18312	0.935676	No
Nerve-Tibial	520	RAB8B	ENSG00000166128.12	15	63189469	63267782	-0.000691116	0.00152372	0.650334	18312	0.962282	No
Nerve-Tibial	520	APH1B	ENSG00000138613.13	15	63276018	63309126	0.000613887	0.00149417	0.681356	18312	0.967584	No
Nerve-Tibial	520	CA12	ENSG00000074410.13	15	63321378	63382161	0.00340448	0.00751578	0.650763	18312	0.96258	No
Nerve-Tibial	520	AC007950.2	ENSG00000276651.1	15	63500737	63503083	0.00151918	0.0115005	0.894961	18312	0.993656	No
Nerve-Tibial	520	USP3	ENSG00000140455.16	15	63504511	63594640	-0.00171479	0.00125128	0.171169	18312	0.826493	No
Nerve-Tibial	520	FBXL22	ENSG00000197361.7	15	63597353	63602428	0.00238608	0.0047405	0.614948	18312	0.960267	No
Nerve-Tibial	520	HERC1	ENSG00000103657.13	15	63608618	63833942	-2.39239e-05	0.00144991	0.986842	18312	0.998978	No
Nerve-Tibial	520	DAPK2	ENSG00000035664.11	15	63907036	64072033	0.00672369	0.00326684	0.0400944	18312	0.654145	No
Nerve-Tibial	520	FAM96A	ENSG00000166797.10	15	64072559	64094018	-0.000212116	0.00145658	0.884275	18312	0.992939	No
Nerve-Tibial	520	SNX1	ENSG00000028528.14	15	64094123	64146090	-0.000905178	0.0010264	0.378257	18312	0.909913	No
Nerve-Tibial	520	SNX22	ENSG00000157734.13	15	64151717	64157481	0.00945643	0.00669891	0.158682	18312	0.8186	No
Nerve-Tibial	520	PPIB	ENSG00000166794.4	15	64160104	64163205	0.00144996	0.00156887	0.355829	18312	0.907236	No
Nerve-Tibial	520	CSNK1G1	ENSG00000169118.17	15	64165517	64356259	-0.000285242	0.00137613	0.835878	18312	0.988067	No
Nerve-Tibial	520	PCLAF	ENSG00000166803.11	15	64364311	64387687	-0.0151656	0.0102448	0.139418	18312	0.803473	No
Nerve-Tibial	520	TRIP4	ENSG00000103671.9	15	64387748	64455303	-0.000521206	0.001285	0.685205	18312	0.968288	No
Nerve-Tibial	520	ZNF609	ENSG00000180357.9	15	64460742	64686068	-0.00206366	0.00132492	0.119968	18312	0.788727	No
Nerve-Tibial	520	OAZ2	ENSG00000180304.14	15	64687573	64703281	-0.000986712	0.00119093	0.407773	18312	0.916616	No
Nerve-Tibial	520	RBPMS2	ENSG00000166831.8	15	64739892	64775587	-0.00380552	0.0024355	0.118801	18312	0.78679	No
Nerve-Tibial	520	PIF1	ENSG00000140451.12	15	64815632	64825668	0.00530868	0.00504405	0.293097	18312	0.887748	No
Nerve-Tibial	520	PLEKHO2	ENSG00000241839.9	15	64841883	64868007	0.000470365	0.00205434	0.818993	18312	0.985943	No
Nerve-Tibial	520	ANKDD1A	ENSG00000166839.16	15	64911902	64958700	-0.00177211	0.00227876	0.437136	18312	0.924772	No
Nerve-Tibial	520	SPG21	ENSG00000090487.10	15	64963021	64990310	-0.000792467	0.0015139	0.600887	18312	0.957923	No
Nerve-Tibial	520	MTFMT	ENSG00000103707.9	15	65001512	65029639	0.00121701	0.00140649	0.387301	18312	0.912895	No
Nerve-Tibial	520	SLC51B	ENSG00000186198.3	15	65045370	65053336	-0.00215393	0.00457737	0.63816	18312	0.960277	No
Nerve-Tibial	520	RASL12	ENSG00000103710.10	15	65053397	65076690	0.0019252	0.00236114	0.415251	18312	0.918699	No
Nerve-Tibial	520	KBTBD13	ENSG00000234438.3	15	65076816	65078192	-0.00239164	0.0127564	0.851356	18312	0.990221	No
Nerve-Tibial	520	RP11-325L12.7	ENSG00000278737.1	15	65083042	65083663	0.000489624	0.00876494	0.955474	18312	0.996361	No
Nerve-Tibial	520	UBAP1L	ENSG00000246922.8	15	65092770	65115197	0.00406156	0.00216655	0.0614233	18312	0.698619	No
Nerve-Tibial	520	PDCD7	ENSG00000090470.14	15	65117379	65133836	-0.000928453	0.0013821	0.502042	18312	0.93977	No
Nerve-Tibial	520	CLPX	ENSG00000166855.9	15	65148219	65185342	0.000550032	0.00103682	0.596003	18312	0.956762	No
Nerve-Tibial	520	CILP	ENSG00000138615.5	15	65194758	65211488	0.012101	0.00447001	0.00701932	18312	0.458182	No
Nerve-Tibial	520	PARP16	ENSG00000138617.14	15	65234460	65300618	-0.000552118	0.00141231	0.696015	18312	0.970059	No
Nerve-Tibial	520	IGDCC3	ENSG00000174498.13	15	65327127	65378040	-0.00390734	0.0105424	0.711071	18312	0.973268	No
Nerve-Tibial	520	IGDCC4	ENSG00000103742.11	15	65381464	65423072	-0.0123098	0.00682062	0.0717124	18312	0.712042	No
Nerve-Tibial	520	DPP8	ENSG00000074603.18	15	65442463	65517704	-0.000400766	0.00102722	0.696596	18312	0.970219	No
Nerve-Tibial	520	HACD3	ENSG00000074696.12	15	65530418	65578352	0.000174981	0.00157274	0.911456	18312	0.994661	No
Nerve-Tibial	520	INTS14	ENSG00000138614.14	15	65578753	65611289	-0.000619984	0.00120801	0.608019	18312	0.960224	No
Nerve-Tibial	520	SLC24A1	ENSG00000074621.13	15	65611378	65656260	0.00016053	0.00168829	0.924286	18312	0.995565	No
Nerve-Tibial	520	DENND4A	ENSG00000174485.15	15	65658046	65792293	-0.00120952	0.00127534	0.343393	18312	0.903416	No
Nerve-Tibial	520	RAB11A	ENSG00000103769.9	15	65726054	65891991	-9.26987e-06	0.00101135	0.99269	18312	0.999019	No
Nerve-Tibial	520	MEGF11	ENSG00000157890.17	15	65895079	66253747	-0.00261346	0.00596371	0.661412	18312	0.96563	No
Nerve-Tibial	520	DIS3L	ENSG00000166938.12	15	66293217	66333898	-0.00117684	0.00160595	0.464024	18312	0.931434	No
Nerve-Tibial	520	TIPIN	ENSG00000075131.9	15	66336206	66386746	-0.00247245	0.00274636	0.368414	18312	0.90941	No
Nerve-Tibial	520	MAP2K1	ENSG00000169032.9	15	66386817	66492312	-0.00155326	0.00152251	0.308129	18312	0.892021	No
Nerve-Tibial	520	SNAPC5	ENSG00000174446.12	15	66493468	66497813	-0.00303554	0.00147726	0.0404158	18312	0.655298	No
Nerve-Tibial	520	RPL4	ENSG00000174444.14	15	66498015	66524532	0.000232699	0.00135433	0.86365	18312	0.990702	No
Nerve-Tibial	520	ZWILCH	ENSG00000174442.11	15	66504959	66550128	-0.00034083	0.0018135	0.851	18312	0.990221	No
Nerve-Tibial	520	LCTL	ENSG00000188501.11	15	66547179	66565979	-0.00176657	0.00388453	0.649473	18312	0.962282	No
Nerve-Tibial	520	SMAD6	ENSG00000137834.14	15	66702228	66782848	0.000994707	0.0045458	0.826881	18312	0.987808	No
Nerve-Tibial	520	RP11-622C24.2	ENSG00000277152.1	15	66860303	66867023	0.000356196	0.00436229	0.934955	18312	0.996117	No
Nerve-Tibial	520	SMAD3	ENSG00000166949.15	15	67065845	67195195	0.00259149	0.00214115	0.226727	18312	0.859782	No
Nerve-Tibial	520	AAGAB	ENSG00000103591.12	15	67201033	67254736	0.00273143	0.00144137	0.0586684	18312	0.696716	No
Nerve-Tibial	520	IQCH	ENSG00000103599.19	15	67254800	67502260	0.00248531	0.00399778	0.534442	18312	0.944996	No
Nerve-Tibial	520	IQCH-AS1	ENSG00000259673.5	15	67403619	67521684	0.00171354	0.00304171	0.573453	18312	0.953343	No
Nerve-Tibial	520	C15orf61	ENSG00000189227.5	15	67521068	67530143	-0.00125821	0.00208952	0.547347	18312	0.946895	No
Nerve-Tibial	520	RP11-502I4.3	ENSG00000270964.1	15	67541072	67542604	-0.0045745	0.00499162	0.359882	18312	0.908198	No
Nerve-Tibial	520	MAP2K5	ENSG00000137764.19	15	67542709	67807123	0.00198843	0.00136003	0.144358	18312	0.807418	No
Nerve-Tibial	520	SKOR1	ENSG00000188779.10	15	67819704	67834309	0.000675405	0.00359394	0.851009	18312	0.990221	No
Nerve-Tibial	520	RP11-34F13.2	ENSG00000245719.1	15	67834562	67838879	-0.00286759	0.0146663	0.845063	18312	0.988866	No
Nerve-Tibial	520	PIAS1	ENSG00000033800.13	15	68054179	68198603	-0.000361512	0.00197662	0.854955	18312	0.990221	No
Nerve-Tibial	520	CALML4	ENSG00000129007.14	15	68193847	68206110	-0.00180446	0.00260004	0.487999	18312	0.934449	No
Nerve-Tibial	520	CLN6	ENSG00000128973.12	15	68206992	68257131	-0.000699155	0.00166438	0.674615	18312	0.96563	No
Nerve-Tibial	520	RP11-315D16.4	ENSG00000260657.2	15	68267792	68275117	0.00673735	0.0161523	0.676775	18312	0.966379	No
Nerve-Tibial	520	FEM1B	ENSG00000169018.5	15	68277803	68295865	-0.000838584	0.00114181	0.463029	18312	0.931288	No
Nerve-Tibial	520	ITGA11	ENSG00000137809.16	15	68296533	68432162	-0.014421	0.00539422	0.00775484	18312	0.468946	No
Nerve-Tibial	520	CORO2B	ENSG00000103647.12	15	68578969	68727806	0.0033188	0.00207431	0.110243	18312	0.777047	No
Nerve-Tibial	520	ANP32A	ENSG00000140350.15	15	68778535	68820895	-0.000265264	0.00116148	0.819442	18312	0.986109	No
Nerve-Tibial	520	SPESP1	ENSG00000258484.3	15	68818221	68946811	0.00509847	0.00701874	0.46793	18312	0.931739	No
Nerve-Tibial	520	NOX5	ENSG00000255346.9	15	68974729	69057161	0.00228447	0.00811417	0.778412	18312	0.9811	No
Nerve-Tibial	520	EWSAT1	ENSG00000212766.9	15	69072926	69095820	0.00375296	0.00701028	0.592646	18312	0.956762	No
Nerve-Tibial	520	GLCE	ENSG00000138604.9	15	69160584	69272217	0.000260691	0.00161502	0.871831	18312	0.991768	No
Nerve-Tibial	520	PAQR5	ENSG00000137819.13	15	69298947	69407780	-0.00285193	0.00584186	0.625632	18312	0.960267	No
Nerve-Tibial	520	KIF23	ENSG00000137807.13	15	69415994	69448427	-0.000244873	0.00258603	0.924599	18312	0.995565	No
Nerve-Tibial	520	RPLP1	ENSG00000137818.11	15	69452784	69456194	0.00109587	0.00148562	0.461073	18312	0.93038	No
Nerve-Tibial	520	DRAIC	ENSG00000245750.7	15	69463026	69571440	0.0104287	0.00478391	0.0297289	18312	0.622167	No
Nerve-Tibial	520	TLE3	ENSG00000140332.15	15	70047790	70098176	0.00206342	0.00199525	0.301561	18312	0.890964	No
Nerve-Tibial	520	LINC02204	ENSG00000280639.1	15	70570958	70586606	0.0025189	0.00491417	0.608473	18312	0.960267	No
Nerve-Tibial	520	SALRNA3	ENSG00000281264.1	15	70615547	70616567	-0.0147559	0.0151328	0.329988	18312	0.896489	No
Nerve-Tibial	520	SALRNA2	ENSG00000280515.1	15	70635249	70637314	0.0213146	0.0106765	0.0464335	18312	0.667575	No
Nerve-Tibial	520	UACA	ENSG00000137831.14	15	70654554	70763593	0.000980345	0.00184382	0.595176	18312	0.956762	No
Nerve-Tibial	520	LARP6	ENSG00000166173.10	15	70829130	70854159	0.00304825	0.00192386	0.113727	18312	0.783466	No
Nerve-Tibial	520	LRRC49	ENSG00000137821.11	15	70853239	71053657	0.00221897	0.00201345	0.270961	18312	0.881434	No
Nerve-Tibial	520	THAP10	ENSG00000129028.8	15	70881342	70892442	0.00573827	0.00246726	0.0204315	18312	0.587281	No
Nerve-Tibial	520	THSD4	ENSG00000187720.14	15	71096952	71783383	-0.0048454	0.00454116	0.286491	18312	0.887273	No
Nerve-Tibial	520	NR2E3	ENSG00000278570.4	15	71792638	71818259	0.0020215	0.0085124	0.812384	18312	0.985121	No
Nerve-Tibial	520	MYO9A	ENSG00000066933.15	15	71822456	72118577	-0.000753358	0.00124514	0.545429	18312	0.946895	No
Nerve-Tibial	520	SENP8	ENSG00000166192.14	15	72114258	72143688	-0.00151794	0.00299351	0.612326	18312	0.960267	No
Nerve-Tibial	520	GRAMD2	ENSG00000175318.11	15	72159807	72197785	0.00841662	0.00320253	0.00885092	18312	0.488012	No
Nerve-Tibial	520	PKM	ENSG00000067225.17	15	72199029	72231822	0.00319076	0.00159768	0.0463558	18312	0.667575	No
Nerve-Tibial	520	PARP6	ENSG00000137817.16	15	72241181	72272999	0.0014057	0.00124413	0.259076	18312	0.877742	No
Nerve-Tibial	520	CELF6	ENSG00000140488.15	15	72284727	72320129	0.00454248	0.00229469	0.0483032	18312	0.671336	No
Nerve-Tibial	520	HEXA	ENSG00000213614.9	15	72340919	72376112	0.000275053	0.00129302	0.831632	18312	0.987944	No
Nerve-Tibial	520	RP11-1007O24.3	ENSG00000261423.1	15	72409374	72475168	-0.00562814	0.00345507	0.103956	18312	0.770238	No
Nerve-Tibial	520	RP11-1007O24.2	ENSG00000261187.1	15	72465128	72466262	0.0027962	0.00380786	0.463096	18312	0.931288	No
Nerve-Tibial	520	ARIH1	ENSG00000166233.14	15	72496791	72602985	-0.00102859	0.000917248	0.262663	18312	0.878527	No
Nerve-Tibial	520	RP11-1006G14.1	ENSG00000260672.1	15	72615810	72618250	-0.00912887	0.00819401	0.265778	18312	0.880366	No
Nerve-Tibial	520	GOLGA6B	ENSG00000215186.6	15	72654738	72666394	0.0179196	0.0128105	0.162487	18312	0.821175	No
Nerve-Tibial	520	BBS4	ENSG00000140463.13	15	72686179	72738476	-0.00118545	0.00122502	0.333663	18312	0.899856	No
Nerve-Tibial	520	ADPGK	ENSG00000159322.17	15	72751369	72785846	-0.001741	0.00110595	0.116072	18312	0.785738	No
Nerve-Tibial	520	NEO1	ENSG00000067141.16	15	73051710	73305206	-0.00240759	0.00200686	0.230834	18312	0.8606	No
Nerve-Tibial	520	NPTN	ENSG00000156642.16	15	73560015	73634134	-0.00101007	0.00117796	0.391596	18312	0.913548	No
Nerve-Tibial	520	CD276	ENSG00000103855.17	15	73683966	73714518	0.000760445	0.00163577	0.642218	18312	0.96158	No
Nerve-Tibial	520	C15orf59	ENSG00000205363.5	15	73735431	73752747	0.00298794	0.0040773	0.464011	18312	0.931434	No
Nerve-Tibial	520	C15orf59-AS1	ENSG00000260469.2	15	73768214	73770613	0.00706352	0.0149109	0.635912	18312	0.960267	No
Nerve-Tibial	520	LOXL1	ENSG00000129038.15	15	73925989	73952137	-0.0076834	0.00306337	0.0124534	18312	0.522806	No
Nerve-Tibial	520	STOML1	ENSG00000067221.13	15	73978923	73994622	-6.28469e-05	0.00198908	0.974807	18312	0.998967	No
Nerve-Tibial	520	PML	ENSG00000140464.19	15	73994673	74047812	-0.00115999	0.00148441	0.434912	18312	0.924403	No
Nerve-Tibial	520	GOLGA6A	ENSG00000159289.6	15	74069857	74082550	-0.00147262	0.0129872	0.909767	18312	0.994369	No
Nerve-Tibial	520	ISLR2	ENSG00000167178.15	15	74100311	74138540	-0.00331216	0.00669324	0.620923	18312	0.960267	No
Nerve-Tibial	520	RP11-247C2.2	ENSG00000248540.2	15	74125915	74129278	0.000456754	0.0113648	0.967958	18312	0.998477	No
Nerve-Tibial	520	ISLR	ENSG00000129009.12	15	74173671	74176872	-0.0044112	0.00243468	0.0706169	18312	0.711615	No
Nerve-Tibial	520	STRA6	ENSG00000137868.18	15	74179466	74212145	-0.00256061	0.00691101	0.711159	18312	0.973268	No
Nerve-Tibial	520	CYP11A1	ENSG00000140459.17	15	74337759	74366206	-0.00107918	0.00388061	0.781054	18312	0.9811	No
Nerve-Tibial	520	SEMA7A	ENSG00000138623.9	15	74409289	74434467	0.00282084	0.00274278	0.304233	18312	0.891818	No
Nerve-Tibial	520	UBL7	ENSG00000138629.15	15	74445977	74461182	0.000483318	0.00133432	0.717341	18312	0.973565	No
Nerve-Tibial	520	ARID3B	ENSG00000179361.17	15	74541177	74598131	-0.00387619	0.00222534	0.0821531	18312	0.732776	No
Nerve-Tibial	520	CLK3	ENSG00000179335.18	15	74598500	74645414	0.000292903	0.00100421	0.770657	18312	0.980768	No
Nerve-Tibial	520	EDC3	ENSG00000179151.11	15	74630558	74696292	0.000161794	0.0011775	0.890767	18312	0.993656	No
Nerve-Tibial	520	CYP1A1	ENSG00000140465.13	15	74719542	74725610	0.0116138	0.0229591	0.613188	18312	0.960267	No
Nerve-Tibial	520	CSK	ENSG00000103653.16	15	74782057	74803198	-0.000364977	0.00119302	0.759789	18312	0.979055	No
Nerve-Tibial	520	CPLX3	ENSG00000213578.5	15	74826547	74831802	-0.00594352	0.0127103	0.640265	18312	0.961106	No
Nerve-Tibial	520	ULK3	ENSG00000140474.12	15	74836116	74843197	0.000604894	0.00140951	0.667999	18312	0.96563	No
Nerve-Tibial	520	SCAMP2	ENSG00000140497.16	15	74843730	74873365	-0.000172021	0.00112166	0.878174	18312	0.992647	No
Nerve-Tibial	520	MPI	ENSG00000178802.17	15	74890005	74899986	-0.00082074	0.00126287	0.516056	18312	0.941729	No
Nerve-Tibial	520	FAM219B	ENSG00000178761.14	15	74902220	74907121	-0.00138853	0.0015548	0.372255	18312	0.909913	No
Nerve-Tibial	520	COX5A	ENSG00000178741.11	15	74919791	74938168	0.000108776	0.00142544	0.939203	18312	0.996351	No
Nerve-Tibial	520	RPP25	ENSG00000178718.6	15	74954416	74957218	-0.00209444	0.0029162	0.472965	18312	0.931739	No
Nerve-Tibial	520	SCAMP5	ENSG00000198794.11	15	74957465	75021496	0.00258072	0.00373597	0.490027	18312	0.934692	No
Nerve-Tibial	520	PPCDC	ENSG00000138621.11	15	75023555	75117462	0.00322453	0.00166561	0.0534406	18312	0.677916	No
Nerve-Tibial	520	C15orf39	ENSG00000167173.18	15	75195643	75212169	-0.00210711	0.00194056	0.278082	18312	0.886223	No
Nerve-Tibial	520	COMMD4	ENSG00000140365.15	15	75335891	75343224	-4.4305e-05	0.00116629	0.969712	18312	0.998477	No
Nerve-Tibial	520	NEIL1	ENSG00000140398.13	15	75347162	75357114	0.00212884	0.00157508	0.177126	18312	0.826493	No
Nerve-Tibial	520	MAN2C1	ENSG00000140400.16	15	75358201	75368154	0.00329656	0.00238996	0.16841	18312	0.825309	No
Nerve-Tibial	520	RP11-817O13.8	ENSG00000260274.1	15	75368199	75369378	0.00317115	0.00291278	0.276811	18312	0.88576	No
Nerve-Tibial	520	SIN3A	ENSG00000169375.15	15	75369585	75455842	-9.83315e-05	0.00116974	0.933041	18312	0.996117	No
Nerve-Tibial	520	PTPN9	ENSG00000169410.9	15	75463251	75579289	-0.00238697	0.00184549	0.196469	18312	0.842596	No
Nerve-Tibial	520	SNUPN	ENSG00000169371.13	15	75598083	75626469	-0.00155861	0.00141102	0.269867	18312	0.881434	No
Nerve-Tibial	520	IMP3	ENSG00000177971.8	15	75639240	75647905	-0.00161927	0.00141341	0.252491	18312	0.872152	No
Nerve-Tibial	520	SNX33	ENSG00000173548.8	15	75648707	75662301	0.000208658	0.00128326	0.8709	18312	0.991768	No
Nerve-Tibial	520	CSPG4	ENSG00000173546.7	15	75674322	75712848	0.00142455	0.00221501	0.520432	18312	0.942546	No
Nerve-Tibial	520	ODF3L1	ENSG00000182950.2	15	75723977	75727669	-0.00112465	0.0061629	0.855275	18312	0.990221	No
Nerve-Tibial	520	UBE2Q2	ENSG00000140367.11	15	75843285	75901078	-0.00240913	0.00133363	0.0714519	18312	0.712042	No
Nerve-Tibial	520	FBXO22	ENSG00000167196.13	15	75903859	75940935	-0.000132563	0.00130064	0.91886	18312	0.99521	No
Nerve-Tibial	520	NRG4	ENSG00000169752.16	15	75942511	76059795	0.00571751	0.00509629	0.262447	18312	0.878527	No
Nerve-Tibial	520	TMEM266	ENSG00000169758.12	15	76059837	76229121	-0.00340503	0.00364693	0.350926	18312	0.905252	No
Nerve-Tibial	520	ETFA	ENSG00000140374.15	15	76215355	76311472	-2.66164e-05	0.00131137	0.983815	18312	0.998978	No
Nerve-Tibial	520	SCAPER	ENSG00000140386.12	15	76347904	76905444	0.00101696	0.00162766	0.532388	18312	0.944996	No
Nerve-Tibial	520	RCN2	ENSG00000117906.13	15	76931619	76954392	0.000369227	0.0012761	0.772441	18312	0.980984	No
Nerve-Tibial	520	PSTPIP1	ENSG00000140368.12	15	76993359	77037332	-0.00362106	0.00318075	0.255489	18312	0.875307	No
Nerve-Tibial	520	TSPAN3	ENSG00000140391.14	15	77041404	77083984	-0.000934172	0.00139521	0.50345	18312	0.93977	No
Nerve-Tibial	520	PEAK1	ENSG00000173517.10	15	77100656	77420144	-0.00344764	0.00167125	0.0396392	18312	0.654145	No
Nerve-Tibial	520	HMG20A	ENSG00000140382.14	15	77420412	77485607	-0.00188909	0.00146441	0.197647	18312	0.842596	No
Nerve-Tibial	520	RP11-307C19.1	ENSG00000259362.2	15	77525540	77534110	0.00119522	0.0119393	0.920299	18312	0.99521	No
Nerve-Tibial	520	RP11-307C19.2	ENSG00000259420.5	15	77568970	77608888	-0.00156984	0.0134316	0.907005	18312	0.993656	No
Nerve-Tibial	520	LINGO1	ENSG00000169783.12	15	77613027	77820900	-0.00164653	0.00359943	0.647553	18312	0.962282	No
Nerve-Tibial	520	RP11-114H24.7	ENSG00000261244.1	15	77916586	77922019	-0.024445	0.013524	0.0712836	18312	0.712042	No
Nerve-Tibial	520	TBC1D2B	ENSG00000167202.11	15	77984036	78077724	-0.00224299	0.00163034	0.169507	18312	0.825515	No
Nerve-Tibial	520	CIB2	ENSG00000136425.12	15	78104910	78131497	-0.00328545	0.00378559	0.385876	18312	0.912551	No
Nerve-Tibial	520	IDH3A	ENSG00000166411.13	15	78131545	78171949	-0.0014449	0.00141665	0.308249	18312	0.892021	No
Nerve-Tibial	520	RP11-285A1.1	ENSG00000260988.1	15	78141243	78143173	0.00696971	0.00915823	0.446998	18312	0.927386	No
Nerve-Tibial	520	ACSBG1	ENSG00000103740.9	15	78167468	78245688	-0.000742861	0.00547482	0.892124	18312	0.993656	No
Nerve-Tibial	520	DNAJA4	ENSG00000140403.12	15	78264157	78282196	-0.00160084	0.00246407	0.516202	18312	0.941729	No
Nerve-Tibial	520	WDR61	ENSG00000140395.8	15	78277835	78299700	0.00134233	0.00106841	0.209567	18312	0.851954	No
Nerve-Tibial	520	CRABP1	ENSG00000166426.7	15	78343499	78348230	0.0349218	0.0110656	0.00169689	18312	0.341466	No
Nerve-Tibial	520	IREB2	ENSG00000136381.12	15	78437431	78501456	-0.000160195	0.0010531	0.879156	18312	0.992647	No
Nerve-Tibial	520	HYKK	ENSG00000188266.13	15	78507564	78537372	-0.00240699	0.0018315	0.189379	18312	0.837384	No
Nerve-Tibial	520	PSMA4	ENSG00000041357.15	15	78540405	78552419	0.00108901	0.00123627	0.378809	18312	0.909913	No
Nerve-Tibial	520	CHRNA5	ENSG00000169684.13	15	78565520	78595269	-0.033157	0.0106716	0.00199768	18312	0.34511	No
Nerve-Tibial	520	CHRNA3	ENSG00000080644.15	15	78593052	78621295	-0.0157064	0.0145548	0.281055	18312	0.886262	No
Nerve-Tibial	520	ADAMTS7	ENSG00000136378.14	15	78759203	78811431	0.0029009	0.00233887	0.215449	18312	0.852934	No
Nerve-Tibial	520	MORF4L1	ENSG00000185787.14	15	78810487	78898133	-0.00153278	0.000978681	0.117944	18312	0.78679	No
Nerve-Tibial	520	CTSH	ENSG00000103811.15	15	78921058	78949574	0.00469896	0.0036139	0.194118	18312	0.842596	No
Nerve-Tibial	520	RASGRF1	ENSG00000058335.15	15	78959947	79090773	-0.0015093	0.00662303	0.819828	18312	0.986314	No
Nerve-Tibial	520	ANKRD34C	ENSG00000235711.4	15	79293285	79298235	0.0116093	0.0104839	0.268677	18312	0.881434	No
Nerve-Tibial	520	TMED3	ENSG00000166557.12	15	79311062	79427432	0.00150412	0.00218658	0.491845	18312	0.935676	No
Nerve-Tibial	520	KIAA1024	ENSG00000169330.8	15	79432516	79472290	0.000235918	0.00507146	0.962915	18312	0.997788	No
Nerve-Tibial	520	MTHFS	ENSG00000136371.10	15	79833585	79897379	0.00465021	0.00311169	0.135695	18312	0.802331	No
Nerve-Tibial	520	RP11-38G5.4	ENSG00000261229.6	15	79843547	79844304	0.00825626	0.0133584	0.536819	18312	0.945829	No
Nerve-Tibial	520	ST20	ENSG00000180953.11	15	79898840	79915256	0.00506132	0.00504933	0.31665	18312	0.893236	No
Nerve-Tibial	520	BCL2A1	ENSG00000140379.7	15	79960889	79971446	-0.00201459	0.0103289	0.845438	18312	0.988866	No
Nerve-Tibial	520	ZFAND6	ENSG00000086666.18	15	80059568	80138393	-0.00162125	0.00110826	0.144131	18312	0.807332	No
Nerve-Tibial	520	FAH	ENSG00000103876.11	15	80152490	80186946	0.00194348	0.0019627	0.322553	18312	0.893236	No
Nerve-Tibial	520	LINC01314	ENSG00000259417.2	15	80195484	80252213	-0.00102583	0.00300551	0.73301	18312	0.975513	No
Nerve-Tibial	520	RP11-210M15.2	ENSG00000259495.2	15	80344853	80403575	-0.00525419	0.00412372	0.203208	18312	0.848415	No
Nerve-Tibial	520	ARNT2	ENSG00000172379.20	15	80404351	80597937	-0.00266196	0.0024565	0.279051	18312	0.886262	No
Nerve-Tibial	520	ABHD17C	ENSG00000136379.11	15	80679684	80755621	0.00266665	0.0032034	0.405558	18312	0.91622	No
Nerve-Tibial	520	RP11-28H5.2	ENSG00000271983.1	15	80693216	80693707	0.00222142	0.0129254	0.863614	18312	0.990702	No
Nerve-Tibial	520	CEMIP	ENSG00000103888.16	15	80779343	80951776	0.00682283	0.00654962	0.29805	18312	0.8903	No
Nerve-Tibial	520	MESDC2	ENSG00000117899.10	15	80946289	80989878	-0.00153714	0.00127016	0.22678	18312	0.859782	No
Nerve-Tibial	520	RP11-775C24.3	ENSG00000260619.1	15	80990804	80993258	-0.019694	0.0105215	0.0618225	18312	0.698619	No
Nerve-Tibial	520	RP11-775C24.5	ENSG00000277782.1	15	80999593	80999981	0.000857608	0.00424485	0.839972	18312	0.988067	No
Nerve-Tibial	520	MESDC1	ENSG00000140406.3	15	81000944	81005788	-0.00721202	0.00278025	0.00976564	18312	0.492455	No
Nerve-Tibial	520	CFAP161	ENSG00000156206.13	15	81007033	81149175	0.00675112	0.00883691	0.445248	18312	0.926571	No
Nerve-Tibial	520	IL16	ENSG00000172349.17	15	81159575	81314058	0.00159649	0.00287008	0.578286	18312	0.953921	No
Nerve-Tibial	520	STARD5	ENSG00000172345.13	15	81318409	81324183	-0.00861988	0.00404855	0.0337336	18312	0.645897	No
Nerve-Tibial	520	CTD-2240J17.2	ENSG00000278029.1	15	81392759	81393384	-0.0100622	0.0137986	0.466212	18312	0.931633	No
Nerve-Tibial	520	MEX3B	ENSG00000183496.5	15	82041778	82046141	-0.00490239	0.0031397	0.11906	18312	0.787523	No
Nerve-Tibial	520	EFL1	ENSG00000140598.13	15	82130230	82262763	-3.88376e-05	0.00147263	0.97897	18312	0.998978	No
Nerve-Tibial	520	SAXO2	ENSG00000188659.9	15	82262810	82284930	-0.00418624	0.00578717	0.469795	18312	0.931739	No
Nerve-Tibial	520	GOLGA6L10	ENSG00000278662.4	15	82339998	82349475	-0.00353984	0.00842986	0.674727	18312	0.96563	No
Nerve-Tibial	520	GOLGA6L9	ENSG00000197978.9	15	82430020	82436762	0.0045417	0.00665017	0.494959	18312	0.937493	No
Nerve-Tibial	520	RPS17	ENSG00000182774.10	15	82536753	82540564	0.000800052	0.00148666	0.590711	18312	0.956762	No
Nerve-Tibial	520	CPEB1	ENSG00000214575.9	15	82543203	82648861	-0.00642474	0.00211472	0.00250576	18312	0.34511	No
Nerve-Tibial	520	AP3B2	ENSG00000103723.12	15	82659281	82709914	0.00318773	0.00630596	0.613424	18312	0.960267	No
Nerve-Tibial	520	FSD2	ENSG00000186628.12	15	82755362	82806070	-0.00389594	0.00465459	0.402988	18312	0.915656	No
Nerve-Tibial	520	WHAMM	ENSG00000156232.7	15	82809628	82836108	0.00013059	0.00136684	0.923923	18312	0.995565	No
Nerve-Tibial	520	HOMER2	ENSG00000103942.12	15	82836946	82986153	-0.00439129	0.00470592	0.351199	18312	0.905252	No
Nerve-Tibial	520	FAM103A1	ENSG00000169612.3	15	82986207	82991057	-0.000329268	0.00229625	0.886037	18312	0.993577	No
Nerve-Tibial	520	C15orf40	ENSG00000169609.13	15	82988441	83011641	0.00106318	0.00166491	0.523391	18312	0.942716	No
Nerve-Tibial	520	BTBD1	ENSG00000064726.9	15	83016422	83067334	-0.00043228	0.00106536	0.685093	18312	0.968288	No
Nerve-Tibial	520	TM6SF1	ENSG00000136404.15	15	83107407	83144854	0.00275305	0.00295454	0.35189	18312	0.905252	No
Nerve-Tibial	520	RP11-382A20.3	ENSG00000166503.8	15	83112738	83208018	0.0012169	0.00121197	0.315833	18312	0.893236	No
Nerve-Tibial	520	BNC1	ENSG00000169594.13	15	83255903	83284714	0.00723696	0.0114666	0.528242	18312	0.943735	No
Nerve-Tibial	520	SH3GL3	ENSG00000140600.16	15	83447228	83618743	0.0383937	0.0137894	0.00556859	18312	0.432084	No
Nerve-Tibial	520	ADAMTSL3	ENSG00000156218.12	15	83654086	84039842	-0.00922393	0.00361478	0.0110168	18312	0.500026	No
Nerve-Tibial	520	UBE2Q2L	ENSG00000259511.2	15	84172490	84182234	0.00422648	0.00689378	0.540099	18312	0.946531	No
Nerve-Tibial	520	GOLGA6L4	ENSG00000184206.11	15	84235773	84245368	-0.00979402	0.0110653	0.376524	18312	0.909913	No
Nerve-Tibial	520	RP11-182J1.13	ENSG00000259774.1	15	84422618	84425882	-0.00296884	0.0112267	0.791547	18312	0.982531	No
Nerve-Tibial	520	ZSCAN2	ENSG00000176371.13	15	84600986	84627796	0.00208312	0.00209733	0.321083	18312	0.893236	No
Nerve-Tibial	520	WDR73	ENSG00000177082.12	15	84639281	84654343	-0.000391984	0.00221916	0.859866	18312	0.990221	No
Nerve-Tibial	520	NMB	ENSG00000197696.9	15	84655129	84658563	0.0120599	0.00483495	0.0129435	18312	0.529719	No
Nerve-Tibial	520	SEC11A	ENSG00000140612.13	15	84669538	84716716	0.0011126	0.00115307	0.335064	18312	0.899856	No
Nerve-Tibial	520	ZNF592	ENSG00000166716.9	15	84748635	84806432	0.000376633	0.00117893	0.749504	18312	0.977002	No
Nerve-Tibial	520	ALPK3	ENSG00000136383.6	15	84816680	84873482	-0.00508063	0.00383949	0.186357	18312	0.834183	No
Nerve-Tibial	520	SLC28A1	ENSG00000156222.11	15	84884654	84945796	0.00299652	0.0133985	0.823125	18312	0.986457	No
Nerve-Tibial	520	PDE8A	ENSG00000073417.14	15	84980440	85139145	-0.00140615	0.00137865	0.308252	18312	0.892021	No
Nerve-Tibial	520	AKAP13	ENSG00000170776.21	15	85380571	85749358	0.000691773	0.00165869	0.676814	18312	0.966379	No
Nerve-Tibial	520	KLHL25	ENSG00000183655.12	15	85759323	85795030	0.00402739	0.0022103	0.069039	18312	0.709326	No
Nerve-Tibial	520	AGBL1	ENSG00000273540.3	15	86079973	87029052	-0.0137883	0.0110242	0.211619	18312	0.852934	No
Nerve-Tibial	520	LINC00052	ENSG00000259527.2	15	87576929	87579866	0.00392624	0.0153046	0.79764	18312	0.983971	No
Nerve-Tibial	520	NTRK3	ENSG00000140538.16	15	87859751	88256768	-0.00780513	0.00300413	0.00965083	18312	0.492455	No
Nerve-Tibial	520	NTRK3-AS1	ENSG00000260305.1	15	88252730	88271066	0.00229051	0.0128374	0.858461	18312	0.990221	No
Nerve-Tibial	520	MRPL46	ENSG00000259494.1	15	88459476	88467419	-0.00308146	0.001495	0.0398045	18312	0.654145	No
Nerve-Tibial	520	MRPS11	ENSG00000181991.15	15	88467453	88480773	-0.000197856	0.00142539	0.889658	18312	0.993656	No
Nerve-Tibial	520	DET1	ENSG00000140543.14	15	88494440	88546675	-0.000829377	0.00178631	0.642639	18312	0.96158	No
Nerve-Tibial	520	AEN	ENSG00000181026.14	15	88621296	88632282	-0.00240961	0.00242106	0.320088	18312	0.893236	No
Nerve-Tibial	520	ISG20	ENSG00000172183.14	15	88636153	88656483	-0.0026099	0.00218464	0.23279	18312	0.8606	No
Nerve-Tibial	520	ACAN	ENSG00000157766.15	15	88803443	88875354	-0.00218671	0.00791363	0.782415	18312	0.9811	No
Nerve-Tibial	520	HAPLN3	ENSG00000140511.11	15	88877288	88895626	-0.00119934	0.0032062	0.708511	18312	0.973239	No
Nerve-Tibial	520	MFGE8	ENSG00000140545.14	15	88898683	88913411	-0.000414257	0.00201752	0.837398	18312	0.988067	No
Nerve-Tibial	520	RP11-326A19.4	ENSG00000260123.1	15	89041223	89082819	0.00132841	0.0108515	0.902618	18312	0.993656	No
Nerve-Tibial	520	ABHD2	ENSG00000140526.17	15	89087459	89202360	0.00200166	0.00164133	0.22322	18312	0.856042	No
Nerve-Tibial	520	FANCI	ENSG00000140525.17	15	89243949	89317261	-0.000321032	0.00216767	0.882324	18312	0.992853	No
Nerve-Tibial	520	POLG	ENSG00000140521.12	15	89316305	89334861	-0.00162134	0.00132849	0.222875	18312	0.85577	No
Nerve-Tibial	520	RHCG	ENSG00000140519.12	15	89471398	89496613	0.00116486	0.0112013	0.917217	18312	0.99521	No
Nerve-Tibial	520	TICRR	ENSG00000140534.13	15	89575482	89631056	0.00223716	0.00353089	0.526636	18312	0.943665	No
Nerve-Tibial	520	KIF7	ENSG00000166813.14	15	89608789	89655451	0.005279	0.0023018	0.0222394	18312	0.587883	No
Nerve-Tibial	520	PLIN1	ENSG00000166819.11	15	89664365	89679427	0.00487004	0.00674215	0.470432	18312	0.931739	No
Nerve-Tibial	520	PEX11A	ENSG00000166821.8	15	89677764	89690783	-0.000408337	0.00236926	0.863234	18312	0.990702	No
Nerve-Tibial	520	WDR93	ENSG00000140527.14	15	89690797	89743638	0.00415942	0.00734884	0.571651	18312	0.952735	No
Nerve-Tibial	520	MESP1	ENSG00000166823.5	15	89748661	89751310	0.00320523	0.00590639	0.587598	18312	0.956612	No
Nerve-Tibial	520	MESP2	ENSG00000188095.4	15	89760591	89778754	0.00174189	0.00993503	0.860893	18312	0.990221	No
Nerve-Tibial	520	ANPEP	ENSG00000166825.13	15	89784889	89815401	0.00779463	0.00334766	0.0202915	18312	0.587281	No
Nerve-Tibial	520	AP3S2	ENSG00000157823.16	15	89830599	89894638	0.000571469	0.0015021	0.703776	18312	0.971183	No
Nerve-Tibial	520	ARPIN	ENSG00000242498.7	15	89895006	89912956	-9.14893e-05	0.00124394	0.9414	18312	0.996351	No
Nerve-Tibial	520	ZNF710	ENSG00000140548.9	15	90001392	90081438	-0.00143759	0.0017238	0.404703	18312	0.91622	No
Nerve-Tibial	520	IDH2	ENSG00000182054.9	15	90083045	90102504	-0.00289416	0.00212403	0.173631	18312	0.826493	No
Nerve-Tibial	520	SEMA4B	ENSG00000185033.14	15	90160604	90229676	-0.000979351	0.00223532	0.661486	18312	0.96563	No
Nerve-Tibial	520	CIB1	ENSG00000185043.10	15	90229975	90233703	-0.000665962	0.00157717	0.673025	18312	0.96563	No
Nerve-Tibial	520	GDPGP1	ENSG00000183208.12	15	90233808	90245811	-0.00103941	0.00299728	0.7289	18312	0.975102	No
Nerve-Tibial	520	TTLL13P	ENSG00000213471.9	15	90249530	90265482	0.00542607	0.00418353	0.195229	18312	0.842596	No
Nerve-Tibial	520	NGRN	ENSG00000182768.8	15	90265659	90278141	-0.00197379	0.00119665	0.0996895	18312	0.763174	No
Nerve-Tibial	520	ZNF774	ENSG00000196391.10	15	90352245	90369146	-0.00642652	0.00326791	0.0497899	18312	0.675372	No
Nerve-Tibial	520	IQGAP1	ENSG00000140575.12	15	90388218	90502243	-0.0013243	0.00165369	0.423622	18312	0.921194	No
Nerve-Tibial	520	CRTC3	ENSG00000140577.15	15	90529925	90645345	0.0014328	0.00128113	0.263941	18312	0.878527	No
Nerve-Tibial	520	BLM	ENSG00000197299.10	15	90717327	90816165	0.000700252	0.00384868	0.855699	18312	0.990221	No
Nerve-Tibial	520	FURIN	ENSG00000140564.11	15	90868592	90883458	0.000168464	0.00138211	0.903037	18312	0.993656	No
Nerve-Tibial	520	FES	ENSG00000182511.11	15	90883695	90895776	-0.00199502	0.00207352	0.336447	18312	0.900394	No
Nerve-Tibial	520	MAN2A2	ENSG00000196547.14	15	90902218	90922584	0.00230818	0.00131532	0.0799019	18312	0.729459	No
Nerve-Tibial	520	HDDC3	ENSG00000184508.10	15	90929964	90932569	0.000339514	0.00200676	0.86572	18312	0.990702	No
Nerve-Tibial	520	UNC45A	ENSG00000140553.17	15	90933977	90954093	-0.000101692	0.00121068	0.933094	18312	0.996117	No
Nerve-Tibial	520	RCCD1	ENSG00000166965.12	15	90955796	90963125	-0.000671562	0.00218032	0.758203	18312	0.978904	No
Nerve-Tibial	520	PRC1	ENSG00000198901.13	15	90966038	90995629	0.000851398	0.00251332	0.734938	18312	0.975548	No
Nerve-Tibial	520	VPS33B	ENSG00000184056.14	15	90998416	91022603	0.00143522	0.00130277	0.27114	18312	0.881434	No
Nerve-Tibial	520	SV2B	ENSG00000185518.11	15	91099950	91301309	0.0053016	0.00601257	0.378336	18312	0.909913	No
Nerve-Tibial	520	SLCO3A1	ENSG00000176463.13	15	91853695	92172019	-0.000293028	0.00156201	0.851269	18312	0.990221	No
Nerve-Tibial	520	ST8SIA2	ENSG00000140557.11	15	92393828	92468728	0.011211	0.0151137	0.458571	18312	0.93038	No
Nerve-Tibial	520	LINC00930	ENSG00000258647.5	15	92567818	92572042	-0.019066	0.0112496	0.0907337	18312	0.747091	No
Nerve-Tibial	520	FAM174B	ENSG00000185442.12	15	92617443	92809884	0.00224089	0.00367022	0.541769	18312	0.946895	No
Nerve-Tibial	520	CHD2	ENSG00000173575.20	15	92900189	93028005	0.000750514	0.00119976	0.531895	18312	0.944996	No
Nerve-Tibial	520	RGMA	ENSG00000182175.13	15	93035273	93089204	-0.00027552	0.00229874	0.904645	18312	0.993656	No
Nerve-Tibial	520	RP11-266O8.1	ENSG00000257060.6	15	93312557	93569483	-0.00443119	0.0103123	0.6676	18312	0.96563	No
Nerve-Tibial	520	LINC02207	ENSG00000258476.5	15	93863109	93878356	0.0079917	0.0100548	0.4271	18312	0.922502	No
