## Supplementary Tables for "BMI Interacts with the Genome to Regulate Gene Expression Globally, with Emphasis in the Brain and Gut" (part 73 of 276)

### Sheet: S1 BMI DE Analyses (continued)
BMI-DE Gene Analyses: The statistics for the association of BMI predicting gene GTEx mRNA expression, correcting for PCs1-20. Mapped using gencode.v26.GRCh38.genes.gtf Includes every gene tested in each tissue tissue:GTEx tissue sample_size_tissue=The number of samples used in association analysis for each tissue gene_name: HGNC or MGI-approved gene symbols mapped to the GENCODE genes by the Ensembl xref pipeline start: gene start position end: gene end position
Nerve-Tibial	520	RP11-76E17.4	ENSG00000258831.1	15	93882082	93886743	0.00104823	0.0128386	0.93496	18312	0.996117	No
Nerve-Tibial	520	MCTP2	ENSG00000140563.14	15	94231538	94483952	-0.00325757	0.00262715	0.215573	18312	0.852934	No
Nerve-Tibial	520	RP11-255M2.3	ENSG00000277654.4	15	94841059	95169864	0.00514265	0.013956	0.712665	18312	0.97349	No
Nerve-Tibial	520	LINC01197	ENSG00000248441.6	15	95209099	95327129	-0.00140138	0.00220299	0.524985	18312	0.943625	No
Nerve-Tibial	520	CTD-2536I1.3	ENSG00000273923.1	15	95225326	95225864	-0.00266489	0.00381897	0.485625	18312	0.934449	No
Nerve-Tibial	520	LINC00924	ENSG00000259134.5	15	95433095	95507847	-0.0113241	0.00345126	0.00110629	18312	0.280264	No
Nerve-Tibial	520	RP11-398J10.2	ENSG00000258489.3	15	95463592	95493770	-0.00994535	0.00835669	0.234572	18312	0.8606	No
Nerve-Tibial	520	RP11-61O11.1	ENSG00000275016.4	15	95638346	95825451	0.0064322	0.0144135	0.655603	18312	0.96367	No
Nerve-Tibial	520	RP11-759A24.3	ENSG00000275443.1	15	95990582	96300990	0.00383637	0.0121328	0.751985	18312	0.977564	No
Nerve-Tibial	520	RP11-4G2.1	ENSG00000259348.1	15	96028089	96046930	-0.00989942	0.0123723	0.424019	18312	0.921479	No
Nerve-Tibial	520	RP11-236L14.2	ENSG00000273771.1	15	96080713	96084584	-0.00266919	0.00288598	0.355475	18312	0.906901	No
Nerve-Tibial	520	RP11-327J17.9	ENSG00000277135.1	15	96139472	96140452	-0.00601405	0.00401602	0.134893	18312	0.801479	No
Nerve-Tibial	520	RP11-327J17.2	ENSG00000259359.1	15	96171581	96174339	-0.00547191	0.00656033	0.40463	18312	0.91622	No
Nerve-Tibial	520	RP11-327J17.8	ENSG00000278146.1	15	96230897	96231145	0.000901736	0.0108681	0.933908	18312	0.996117	No
Nerve-Tibial	520	LINC02157	ENSG00000259763.1	15	96235785	96236703	0.00195236	0.00727361	0.788489	18312	0.981182	No
Nerve-Tibial	520	NR2F2	ENSG00000185551.14	15	96325938	96340263	-0.00274231	0.0017145	0.110349	18312	0.777496	No
Nerve-Tibial	520	RP11-262A16.1	ENSG00000275322.1	15	96342953	96345651	-0.00273182	0.0034803	0.432863	18312	0.924059	No
Nerve-Tibial	520	RP11-522B15.3	ENSG00000259275.2	15	96354237	96403803	0.00205464	0.00202846	0.311597	18312	0.893236	No
Nerve-Tibial	520	RP11-522B15.4	ENSG00000259542.5	15	96396056	96405189	-0.00865786	0.00841318	0.30394	18312	0.891818	No
Nerve-Tibial	520	RP11-522B15.7	ENSG00000259534.1	15	96448842	96449749	-0.00551722	0.0128405	0.66762	18312	0.96563	No
Nerve-Tibial	520	SPATA8	ENSG00000185594.4	15	96783389	96785615	0.0183392	0.0156944	0.243157	18312	0.865631	No
Nerve-Tibial	520	CTD-2147F2.1	ENSG00000259485.1	15	97295881	97432094	0.0132544	0.00974739	0.174512	18312	0.826493	No
Nerve-Tibial	520	CTD-2147F2.2	ENSG00000259664.2	15	97370371	97521811	-0.00250476	0.0127535	0.844378	18312	0.988783	No
Nerve-Tibial	520	RP11-461F11.3	ENSG00000259582.3	15	97541640	97560702	-0.00601928	0.0142828	0.673619	18312	0.96563	No
Nerve-Tibial	520	LINC00923	ENSG00000251209.7	15	97572185	97874550	-0.00239771	0.00783553	0.759728	18312	0.979055	No
Nerve-Tibial	520	ARRDC4	ENSG00000140450.8	15	97960698	97973838	-0.00208355	0.00311376	0.503714	18312	0.93977	No
Nerve-Tibial	520	AC144835.1	ENSG00000258483.2	15	98003081	98021777	0.0161276	0.0115352	0.162698	18312	0.821884	No
Nerve-Tibial	520	RP11-167B3.2	ENSG00000274312.1	15	98319687	98320237	0.0177576	0.0117512	0.131389	18312	0.798852	No
Nerve-Tibial	520	FAM169B	ENSG00000283597.2	15	98437162	98547728	0.00225944	0.0122496	0.853735	18312	0.990221	No
Nerve-Tibial	520	IGF1R	ENSG00000140443.13	15	98648971	98964530	0.000739078	0.00176176	0.675023	18312	0.96563	No
Nerve-Tibial	520	PGPEP1L	ENSG00000183571.10	15	98968230	99007795	-0.0102707	0.0119057	0.388734	18312	0.912895	No
Nerve-Tibial	520	RP11-6O2.2	ENSG00000278090.1	15	99028538	99031053	-0.000142811	0.0147316	0.992269	18312	0.999019	No
Nerve-Tibial	520	SYNM	ENSG00000182253.14	15	99098217	99135593	0.00189658	0.00321557	0.555584	18312	0.949231	No
Nerve-Tibial	520	TTC23	ENSG00000103852.12	15	99136323	99251223	-0.000817129	0.0012489	0.513233	18312	0.940485	No
Nerve-Tibial	520	LRRC28	ENSG00000168904.14	15	99251362	99390729	0.00143618	0.00128385	0.26383	18312	0.878527	No
Nerve-Tibial	520	RP11-20G13.5	ENSG00000274294.1	15	99416584	99417204	0.0112392	0.0129149	0.384583	18312	0.912531	No
Nerve-Tibial	520	MEF2A	ENSG00000068305.17	15	99565417	99715696	0.000551131	0.00141458	0.696994	18312	0.970219	No
Nerve-Tibial	520	LYSMD4	ENSG00000183060.15	15	99716467	99733561	0.00120978	0.00269299	0.653459	18312	0.963188	No
Nerve-Tibial	520	CTD-2054N24.2	ENSG00000259363.5	15	99807023	99877148	-0.00187007	0.0049104	0.703486	18312	0.971068	No
Nerve-Tibial	520	ADAMTS17	ENSG00000140470.13	15	99971589	100342005	0.00515846	0.00429127	0.229903	18312	0.8604	No
Nerve-Tibial	520	SPATA41	ENSG00000189419.6	15	100344457	100349655	-0.000388202	0.00432576	0.928528	18312	0.996089	No
Nerve-Tibial	520	CERS3	ENSG00000154227.13	15	100400395	100544995	-0.00862839	0.00916229	0.346788	18312	0.904222	No
Nerve-Tibial	520	RP11-526I2.5	ENSG00000270127.2	15	100547765	100550153	0.0064033	0.0108769	0.556327	18312	0.949822	No
Nerve-Tibial	520	LINS1	ENSG00000140471.16	15	100564692	100603214	0.000705741	0.00192874	0.714589	18312	0.97349	No
Nerve-Tibial	520	ASB7	ENSG00000183475.12	15	100603010	100651705	-0.000760523	0.00147706	0.606859	18312	0.959731	No
Nerve-Tibial	520	RP11-66B24.2	ENSG00000232386.9	15	100849561	100861756	-0.0053313	0.00526365	0.311622	18312	0.893236	No
Nerve-Tibial	520	RP11-66B24.1	ENSG00000259604.5	15	100861843	100874369	-0.00373769	0.00534498	0.484697	18312	0.934449	No
Nerve-Tibial	520	ALDH1A3	ENSG00000184254.16	15	100877714	100916626	-0.00305441	0.00380133	0.422063	18312	0.920418	No
Nerve-Tibial	520	LRRK1	ENSG00000154237.12	15	100919284	101078254	0.00108136	0.00160501	0.50079	18312	0.93977	No
Nerve-Tibial	520	RP11-424I19.2	ENSG00000259182.5	15	101168530	101170821	-0.00704166	0.0109997	0.522359	18312	0.942619	No
Nerve-Tibial	520	CHSY1	ENSG00000131873.5	15	101175723	101251932	-0.00104539	0.00179298	0.560127	18312	0.950492	No
Nerve-Tibial	520	SELENOS	ENSG00000131871.14	15	101270817	101277450	-0.000531618	0.00154109	0.730268	18312	0.975119	No
Nerve-Tibial	520	SNRPA1	ENSG00000131876.16	15	101281510	101295255	0.00252313	0.00137405	0.0669137	18312	0.70796	No
Nerve-Tibial	520	PCSK6	ENSG00000140479.16	15	101297142	101525202	-0.00407627	0.00385414	0.290735	18312	0.887462	No
Nerve-Tibial	520	TM2D3	ENSG00000184277.12	15	101621444	101652391	0.00107214	0.00134706	0.426462	18312	0.922008	No
Nerve-Tibial	520	TARSL2	ENSG00000185418.15	15	101653598	101724604	0.00284881	0.00196975	0.148729	18312	0.81184	No
Nerve-Tibial	520	POLR3K	ENSG00000161980.5	16	46407	51645	-0.000670459	0.0021905	0.759675	18312	0.979055	No
Nerve-Tibial	520	SNRNP25	ENSG00000161981.10	16	53010	57669	0.00128667	0.00207431	0.535352	18312	0.945011	No
Nerve-Tibial	520	RHBDF1	ENSG00000007384.15	16	58059	76355	0.000212748	0.00159445	0.893907	18312	0.993656	No
Nerve-Tibial	520	MPG	ENSG00000103152.11	16	77007	83256	0.000683876	0.00165768	0.680113	18312	0.967319	No
Nerve-Tibial	520	NPRL3	ENSG00000103148.15	16	84274	138860	0.00276102	0.00193167	0.153532	18312	0.814485	No
Nerve-Tibial	520	HBZ	ENSG00000130656.4	16	152687	154503	0.00833592	0.0149672	0.577814	18312	0.953921	No
Nerve-Tibial	520	HBA2	ENSG00000188536.12	16	172847	173710	0.00886295	0.0106962	0.407721	18312	0.916616	No
Nerve-Tibial	520	HBA1	ENSG00000206172.8	16	176680	177522	0.00930451	0.0125006	0.45703	18312	0.93038	No
Nerve-Tibial	520	LA16c-OS12.2	ENSG00000268836.1	16	185748	186294	0.00982461	0.00538873	0.0688759	18312	0.709326	No
Nerve-Tibial	520	LUC7L	ENSG00000007392.16	16	188969	229463	-0.000578548	0.00132526	0.662624	18312	0.96563	No
Nerve-Tibial	520	FAM234A	ENSG00000167930.15	16	234546	266125	-0.0013669	0.00190633	0.47369	18312	0.931739	No
Nerve-Tibial	520	RGS11	ENSG00000076344.15	16	268301	275940	0.00148466	0.00296615	0.616919	18312	0.960267	No
Nerve-Tibial	520	ARHGDIG	ENSG00000242173.8	16	271882	283010	0.00433723	0.00444135	0.329263	18312	0.89585	No
Nerve-Tibial	520	PDIA2	ENSG00000185615.15	16	283152	287215	0.0094858	0.00745127	0.203596	18312	0.849255	No
Nerve-Tibial	520	AXIN1	ENSG00000103126.14	16	287440	352673	0.000790888	0.00120439	0.511697	18312	0.940279	No
Nerve-Tibial	520	MRPL28	ENSG00000086504.15	16	367384	370527	0.00170893	0.00119539	0.153458	18312	0.814485	No
Nerve-Tibial	520	TMEM8A	ENSG00000129925.10	16	370773	384396	-0.00093447	0.00165843	0.57337	18312	0.953293	No
Nerve-Tibial	520	NME4	ENSG00000103202.12	16	396725	400759	-0.00529259	0.00231132	0.022447	18312	0.587883	No
Nerve-Tibial	520	DECR2	ENSG00000242612.6	16	401826	412487	0.000326606	0.00243882	0.893521	18312	0.993656	No
Nerve-Tibial	520	LA16c-359F1.1	ENSG00000276984.1	16	424243	424543	0.0137729	0.0117057	0.239917	18312	0.863106	No
Nerve-Tibial	520	RAB11FIP3	ENSG00000090565.15	16	425619	523011	-0.00146801	0.00119548	0.220042	18312	0.854956	No
Nerve-Tibial	520	LINC00235	ENSG00000277142.1	16	525155	527407	-0.000198873	0.00317273	0.950045	18312	0.996351	No
Nerve-Tibial	520	CAPN15	ENSG00000103326.11	16	527717	554636	-0.00131418	0.00208307	0.528403	18312	0.943735	No
Nerve-Tibial	520	PIGQ	ENSG00000007541.16	16	566995	584136	0.000212094	0.00136342	0.876443	18312	0.992216	No
Nerve-Tibial	520	NHLRC4	ENSG00000257108.1	16	567564	569495	-0.0116776	0.00392049	0.00303678	18312	0.361101	No
Nerve-Tibial	520	RAB40C	ENSG00000197562.9	16	589357	629272	0.00316209	0.00164854	0.0556684	18312	0.684231	No
Nerve-Tibial	520	WFIKKN1	ENSG00000127578.6	16	630932	634116	0.00789064	0.00641764	0.219456	18312	0.854674	No
Nerve-Tibial	520	METTL26	ENSG00000130731.15	16	634427	636366	0.00219632	0.00194314	0.258897	18312	0.877742	No
Nerve-Tibial	520	MCRIP2	ENSG00000172366.19	16	636817	648472	-0.00180491	0.00204702	0.378352	18312	0.909913	No
Nerve-Tibial	520	WDR90	ENSG00000161996.18	16	649325	667833	0.000770728	0.00165742	0.642123	18312	0.96158	No
Nerve-Tibial	520	RHOT2	ENSG00000140983.13	16	668086	674174	0.000792416	0.0010985	0.471026	18312	0.931739	No
Nerve-Tibial	520	RHBDL1	ENSG00000103269.13	16	675666	678268	-0.00228665	0.00416476	0.583219	18312	0.954644	No
Nerve-Tibial	520	STUB1	ENSG00000103266.10	16	680224	681603	0.000443942	0.0012604	0.724819	18312	0.974309	No
Nerve-Tibial	520	JMJD8	ENSG00000161999.11	16	681671	684439	0.000720789	0.001493	0.629464	18312	0.960267	No
Nerve-Tibial	520	WDR24	ENSG00000127580.15	16	684622	690444	0.0023394	0.00147867	0.114263	18312	0.783466	No
Nerve-Tibial	520	FBXL16	ENSG00000127585.11	16	692555	705829	0.00510875	0.00631356	0.418804	18312	0.920064	No
Nerve-Tibial	520	LA16c-380A1.1	ENSG00000259840.1	16	710746	711277	-0.0169139	0.0106912	0.114277	18312	0.783466	No
Nerve-Tibial	520	METRN	ENSG00000103260.8	16	715115	719655	0.00482027	0.00273578	0.0786933	18312	0.728681	No
Nerve-Tibial	520	FAM173A	ENSG00000103254.9	16	720975	722581	-4.27393e-05	0.00261055	0.986944	18312	0.998978	No
Nerve-Tibial	520	CCDC78	ENSG00000162004.16	16	722602	726846	0.00432224	0.00349478	0.216756	18312	0.852934	No
Nerve-Tibial	520	HAGHL	ENSG00000103253.17	16	726936	735525	0.00362244	0.00263802	0.170319	18312	0.826493	No
Nerve-Tibial	520	NARFL	ENSG00000103245.13	16	729753	741329	-0.00127293	0.00163125	0.435561	18312	0.924403	No
Nerve-Tibial	520	MSLN	ENSG00000102854.15	16	760762	768865	-0.00253392	0.0116848	0.828409	18312	0.987944	No
Nerve-Tibial	520	RPUSD1	ENSG00000007376.7	16	784974	787981	-0.00190189	0.0017515	0.278065	18312	0.886223	No
Nerve-Tibial	520	CHTF18	ENSG00000127586.16	16	788046	800737	0.00286076	0.00219694	0.193464	18312	0.841901	No
Nerve-Tibial	520	PRR25	ENSG00000167945.1	16	805443	813861	-0.00319788	0.0104817	0.760424	18312	0.979055	No
Nerve-Tibial	520	LMF1	ENSG00000103227.18	16	853634	970999	-0.00034326	0.00141273	0.808124	18312	0.984335	No
Nerve-Tibial	520	RP11-161M6.2	ENSG00000260807.6	16	975761	981596	-0.00179738	0.002853	0.528986	18312	0.943948	No
Nerve-Tibial	520	SOX8	ENSG00000005513.9	16	981808	986979	0.00213686	0.00262866	0.416658	18312	0.91928	No
Nerve-Tibial	520	CACNA1H	ENSG00000196557.12	16	1153121	1221650	0.00330975	0.00256981	0.198367	18312	0.843394	No
Nerve-Tibial	520	TPSG1	ENSG00000116176.6	16	1221773	1225257	0.00290061	0.00741305	0.695755	18312	0.970059	No
Nerve-Tibial	520	TPSB2	ENSG00000197253.13	16	1227272	1230184	0.00415925	0.00917541	0.650527	18312	0.962417	No
Nerve-Tibial	520	TPSAB1	ENSG00000172236.16	16	1240696	1242554	0.0123749	0.00682918	0.070579	18312	0.711615	No
Nerve-Tibial	520	TPSD1	ENSG00000095917.13	16	1256059	1258998	0.0079139	0.0173897	0.649242	18312	0.962282	No
Nerve-Tibial	520	UBE2I	ENSG00000103275.19	16	1309414	1327018	0.000171726	0.00100418	0.864284	18312	0.990702	No
Nerve-Tibial	520	BAIAP3	ENSG00000007516.13	16	1333601	1349239	-0.0067148	0.00322806	0.0380238	18312	0.651934	No
Nerve-Tibial	520	TSR3	ENSG00000007520.3	16	1349442	1351911	0.000555515	0.00130203	0.669815	18312	0.96563	No
Nerve-Tibial	520	GNPTG	ENSG00000090581.9	16	1351923	1363204	0.00177492	0.00113523	0.118574	18312	0.78679	No
Nerve-Tibial	520	UNKL	ENSG00000059145.18	16	1364114	1414751	0.00172979	0.00185118	0.350536	18312	0.905252	No
Nerve-Tibial	520	C16orf91	ENSG00000174109.4	16	1419744	1420800	-0.000923967	0.00175243	0.598256	18312	0.957601	No
Nerve-Tibial	520	LA16c-312E8.5	ENSG00000284395.1	16	1431035	1433397	-0.00686366	0.0129794	0.597172	18312	0.957199	No
Nerve-Tibial	520	CCDC154	ENSG00000197599.12	16	1434383	1444556	0.000435972	0.00414461	0.916267	18312	0.99521	No
Nerve-Tibial	520	CLCN7	ENSG00000103249.17	16	1444935	1475580	0.00164859	0.00168634	0.32874	18312	0.89584	No
Nerve-Tibial	520	PTX4	ENSG00000251692.7	16	1485886	1488981	0.0070413	0.0120322	0.558676	18312	0.950185	No
Nerve-Tibial	520	TELO2	ENSG00000100726.14	16	1493344	1510426	0.00052409	0.00168978	0.756574	18312	0.978904	No
Nerve-Tibial	520	IFT140	ENSG00000187535.13	16	1510458	1612110	0.000314398	0.00148857	0.832812	18312	0.987946	No
Nerve-Tibial	520	LA16c-385E7.1	ENSG00000260646.1	16	1512979	1514675	0.00329011	0.0068113	0.629282	18312	0.960267	No
Nerve-Tibial	520	TMEM204	ENSG00000131634.13	16	1528688	1555580	-0.000414168	0.00251736	0.869385	18312	0.991546	No
Nerve-Tibial	520	CRAMP1	ENSG00000007545.15	16	1612325	1677908	0.000166673	0.00130722	0.898595	18312	0.993656	No
Nerve-Tibial	520	HN1L	ENSG00000206053.12	16	1678256	1702280	9.73298e-05	0.00183878	0.957808	18312	0.996952	No
Nerve-Tibial	520	MAPK8IP3	ENSG00000138834.12	16	1706183	1770285	0.00190565	0.00126844	0.13364	18312	0.800093	No
Nerve-Tibial	520	NME3	ENSG00000103024.7	16	1770318	1771730	0.00134901	0.00133902	0.314202	18312	0.893236	No
Nerve-Tibial	520	MRPS34	ENSG00000074071.14	16	1771890	1773155	-0.000149768	0.00128964	0.907595	18312	0.993656	No
Nerve-Tibial	520	EME2	ENSG00000197774.12	16	1773207	1781708	8.55987e-05	0.00177295	0.961512	18312	0.997747	No
Nerve-Tibial	520	SPSB3	ENSG00000162032.15	16	1776712	1782820	0.00152373	0.0015083	0.312873	18312	0.893236	No
Nerve-Tibial	520	NUBP2	ENSG00000095906.16	16	1782901	1789191	0.00232495	0.00130453	0.0753231	18312	0.721177	No
Nerve-Tibial	520	IGFALS	ENSG00000099769.5	16	1790413	1794971	-0.000287403	0.0048733	0.952996	18312	0.996351	No
Nerve-Tibial	520	HAGH	ENSG00000063854.12	16	1795620	1826940	-0.00314615	0.00186833	0.0928212	18312	0.750769	No
Nerve-Tibial	520	FAHD1	ENSG00000180185.11	16	1827195	1840207	-0.00189354	0.00216619	0.382467	18312	0.910602	No
Nerve-Tibial	520	MEIOB	ENSG00000162039.14	16	1833983	1872178	0.0101596	0.010584	0.337568	18312	0.900394	No
Nerve-Tibial	520	MSRB1	ENSG00000198736.11	16	1938210	1943326	-0.00364509	0.00178666	0.0418609	18312	0.656515	No
Nerve-Tibial	520	RPL3L	ENSG00000140986.7	16	1943974	1957606	0.00203772	0.00754415	0.78719	18312	0.9811	No
Nerve-Tibial	520	NDUFB10	ENSG00000140990.14	16	1959508	1961975	0.000672553	0.0012505	0.590938	18312	0.956762	No
Nerve-Tibial	520	RPS2	ENSG00000140988.15	16	1962052	1964860	-0.000902781	0.00172574	0.60112	18312	0.957923	No
Nerve-Tibial	520	SNHG9	ENSG00000255198.4	16	1964959	1965509	0.000702546	0.00401833	0.86128	18312	0.990221	No
Nerve-Tibial	520	TBL3	ENSG00000183751.14	16	1972037	1982933	0.00130807	0.00135737	0.335674	18312	0.899856	No
Nerve-Tibial	520	GFER	ENSG00000127554.12	16	1984207	1987749	-0.00145723	0.00142359	0.306509	18312	0.891818	No
Nerve-Tibial	520	SYNGR3	ENSG00000127561.14	16	1989660	1994275	-0.00469757	0.00793721	0.554225	18312	0.949044	No
Nerve-Tibial	520	ZNF598	ENSG00000167962.13	16	1997933	2009823	0.00055772	0.00122884	0.650127	18312	0.962282	No
Nerve-Tibial	520	NPW	ENSG00000183971.6	16	2009926	2020755	0.00332456	0.0123411	0.787742	18312	0.9811	No
Nerve-Tibial	520	SLC9A3R2	ENSG00000065054.13	16	2025356	2039026	0.00177003	0.00274663	0.519589	18312	0.942546	No
Nerve-Tibial	520	NTHL1	ENSG00000065057.7	16	2039815	2047464	0.00392861	0.00170533	0.0216493	18312	0.587669	No
Nerve-Tibial	520	TSC2	ENSG00000103197.16	16	2047867	2088709	0.00131047	0.001175	0.265262	18312	0.879645	No
Nerve-Tibial	520	PKD1	ENSG00000008710.19	16	2088721	2135898	0.00124156	0.00151755	0.413673	18312	0.918165	No
Nerve-Tibial	520	RAB26	ENSG00000167964.12	16	2140803	2154165	0.00191399	0.00766359	0.802883	18312	0.984335	No
Nerve-Tibial	520	SNHG19	ENSG00000260260.1	16	2154797	2155358	0.00549625	0.0024726	0.0266731	18312	0.608318	No
Nerve-Tibial	520	TRAF7	ENSG00000131653.12	16	2155698	2177179	3.61392e-05	0.00118409	0.975664	18312	0.998967	No
Nerve-Tibial	520	CASKIN1	ENSG00000167971.15	16	2178130	2196525	-0.00395406	0.00505171	0.434165	18312	0.924379	No
Nerve-Tibial	520	MLST8	ENSG00000167965.17	16	2204248	2209252	-0.000391517	0.00154515	0.800076	18312	0.984335	No
Nerve-Tibial	520	BRICD5	ENSG00000182685.7	16	2209417	2211950	0.00345181	0.00245303	0.160004	18312	0.819347	No
Nerve-Tibial	520	PGP	ENSG00000184207.8	16	2212156	2214807	0.00131108	0.0020445	0.521642	18312	0.942619	No
Nerve-Tibial	520	E4F1	ENSG00000167967.15	16	2223566	2235688	0.000568753	0.00119926	0.635528	18312	0.960267	No
Nerve-Tibial	520	DNASE1L2	ENSG00000167968.12	16	2236914	2238711	0.00118598	0.00362238	0.743499	18312	0.975548	No
Nerve-Tibial	520	ECI1	ENSG00000167969.12	16	2239395	2252300	0.000308566	0.00131565	0.814666	18312	0.985366	No
Nerve-Tibial	520	RNPS1	ENSG00000205937.11	16	2253116	2268412	0.000933127	0.000955457	0.329227	18312	0.89585	No
Nerve-Tibial	520	RP11-304L19.13	ENSG00000260778.5	16	2268623	2273418	0.00198011	0.00477795	0.67874	18312	0.966772	No
Nerve-Tibial	520	ABCA3	ENSG00000167972.13	16	2275881	2340746	0.00101467	0.00157411	0.519485	18312	0.942546	No
Nerve-Tibial	520	CCNF	ENSG00000162063.12	16	2429394	2458809	-0.00102068	0.00285925	0.721263	18312	0.974055	No
Nerve-Tibial	520	RP11-715J22.4	ENSG00000260874.5	16	2456252	2459979	0.00560298	0.00938491	0.550765	18312	0.948088	No
Nerve-Tibial	520	C16orf59	ENSG00000162062.14	16	2460080	2464949	-0.00169243	0.00517723	0.743881	18312	0.975548	No
Nerve-Tibial	520	NTN3	ENSG00000162068.1	16	2471499	2474145	0.00882673	0.0111369	0.428406	18312	0.923198	No
Nerve-Tibial	520	TBC1D24	ENSG00000162065.12	16	2475051	2509560	0.000572456	0.00175206	0.744007	18312	0.975548	No
Nerve-Tibial	520	ATP6V0C	ENSG00000185883.11	16	2513870	2520218	0.00035624	0.00166288	0.830455	18312	0.987944	No
Nerve-Tibial	520	AMDHD2	ENSG00000162066.14	16	2520357	2531422	-0.00153054	0.00171207	0.37177	18312	0.909913	No
Nerve-Tibial	520	PDPK1	ENSG00000140992.18	16	2537964	2603188	0.000976157	0.00121405	0.421754	18312	0.920418	No
Nerve-Tibial	520	CTD-3126B10.4	ENSG00000260176.1	16	2644084	2645214	-0.0324615	0.013128	0.0137424	18312	0.529719	No
Nerve-Tibial	520	KCTD5	ENSG00000167977.8	16	2682475	2709030	2.43334e-05	0.00165206	0.988254	18312	0.998978	No
Nerve-Tibial	520	PRSS27	ENSG00000172382.9	16	2712418	2720551	-0.00154558	0.00306428	0.614213	18312	0.960267	No
Nerve-Tibial	520	SRRM2	ENSG00000167978.16	16	2752329	2772538	0.000913527	0.00121931	0.454079	18312	0.929396	No
Nerve-Tibial	520	ELOB	ENSG00000103363.14	16	2771604	2777297	0.00115437	0.00124603	0.354667	18312	0.906189	No
Nerve-Tibial	520	CTD-2270P14.5	ENSG00000276791.1	16	2777319	2780568	-0.00221414	0.00636179	0.72796	18312	0.9748	No
Nerve-Tibial	520	PRSS21	ENSG00000007038.10	16	2817180	2826304	0.0204492	0.0151943	0.178964	18312	0.827842	No
Nerve-Tibial	520	ZG16B	ENSG00000162078.11	16	2830169	2839567	0.0225163	0.0173549	0.195093	18312	0.842596	No
Nerve-Tibial	520	LA16c-325D7.2	ENSG00000263280.1	16	2866348	2867618	-0.00396593	0.0123061	0.747381	18312	0.97612	No
Nerve-Tibial	520	FLYWCH2	ENSG00000162076.12	16	2883186	2899382	0.0025665	0.00193016	0.184233	18312	0.834183	No
Nerve-Tibial	520	FLYWCH1	ENSG00000059122.16	16	2911937	2951208	0.00462442	0.00360412	0.200057	18312	0.845669	No
Nerve-Tibial	520	KREMEN2	ENSG00000131650.13	16	2963944	2968023	-0.00265397	0.00620867	0.669228	18312	0.96563	No
Nerve-Tibial	520	PKMYT1	ENSG00000127564.16	16	2968384	2980539	0.00589599	0.0048259	0.222384	18312	0.85577	No
Nerve-Tibial	520	PAQR4	ENSG00000162073.13	16	2969245	2973489	-0.000640386	0.00249838	0.797809	18312	0.983971	No
Nerve-Tibial	520	LA16c-380H5.5	ENSG00000272079.2	16	3006120	3007388	-0.00782861	0.0124985	0.531362	18312	0.944996	No
Nerve-Tibial	520	CLDN9	ENSG00000213937.3	16	3012456	3014505	-0.00496091	0.0100317	0.621153	18312	0.960267	No
Nerve-Tibial	520	TNFRSF12A	ENSG00000006327.13	16	3018485	3022383	-0.00227528	0.0046448	0.624451	18312	0.960267	No
Nerve-Tibial	520	HCFC1R1	ENSG00000103145.10	16	3022620	3024030	-0.00214403	0.00189094	0.257407	18312	0.87709	No
Nerve-Tibial	520	THOC6	ENSG00000131652.13	16	3024287	3027683	-0.00363047	0.0017823	0.0421827	18312	0.657768	No
Nerve-Tibial	520	BICDL2	ENSG00000162069.14	16	3027756	3035337	0.00558062	0.0109459	0.610391	18312	0.960267	No
Nerve-Tibial	520	MMP25	ENSG00000008516.16	16	3046681	3060726	-0.0102868	0.00656448	0.117741	18312	0.78679	No
Nerve-Tibial	520	IL32	ENSG00000008517.16	16	3065297	3082192	0.00147592	0.004524	0.744378	18312	0.975548	No
Nerve-Tibial	520	RP11-473M20.9	ENSG00000262370.5	16	3076911	3087100	0.00521661	0.00328502	0.112921	18312	0.780857	No
Nerve-Tibial	520	ZNF205	ENSG00000122386.10	16	3112560	3120517	0.00118734	0.00180949	0.512015	18312	0.940419	No
Nerve-Tibial	520	ZNF213	ENSG00000085644.13	16	3129777	3142805	-0.000366713	0.00182951	0.841216	18312	0.988067	No
Nerve-Tibial	520	RP11-473M20.16	ENSG00000261889.1	16	3156736	3157483	0.0119934	0.0128194	0.349952	18312	0.905252	No
Nerve-Tibial	520	ZNF200	ENSG00000010539.11	16	3222325	3236221	-0.00302024	0.00220317	0.171035	18312	0.826493	No
Nerve-Tibial	520	MEFV	ENSG00000103313.12	16	3242028	3256627	-0.00762276	0.00560891	0.174747	18312	0.826493	No
Nerve-Tibial	520	LINC00921	ENSG00000281005.1	16	3263743	3267567	-0.0015361	0.00298331	0.606853	18312	0.959731	No
Nerve-Tibial	520	ZNF263	ENSG00000006194.9	16	3282943	3291460	-0.00195139	0.00131644	0.138886	18312	0.802955	No
Nerve-Tibial	520	TIGD7	ENSG00000140993.10	16	3298832	3305729	-0.000211109	0.00259957	0.935308	18312	0.996117	No
Nerve-Tibial	520	ZNF75A	ENSG00000162086.14	16	3308394	3318852	-0.0011591	0.0015423	0.452681	18312	0.928588	No
Nerve-Tibial	520	OR2C1	ENSG00000168158.3	16	3355889	3357294	0.00396574	0.0112782	0.725266	18312	0.974309	No
Nerve-Tibial	520	MTRNR2L4	ENSG00000232196.3	16	3370979	3372740	0.00232205	0.00932361	0.803424	18312	0.984335	No
Nerve-Tibial	520	ZSCAN32	ENSG00000140987.19	16	3382081	3401065	0.00149915	0.00345733	0.664756	18312	0.96563	No
Nerve-Tibial	520	ZNF174	ENSG00000103343.12	16	3401235	3409370	-0.00167209	0.00142157	0.240064	18312	0.863106	No
Nerve-Tibial	520	ZNF597	ENSG00000167981.5	16	3432422	3443542	-0.00331253	0.00276702	0.231818	18312	0.8606	No
Nerve-Tibial	520	NAA60	ENSG00000122390.17	16	3443611	3486963	-7.44595e-05	0.00124967	0.952511	18312	0.996351	No
Nerve-Tibial	520	CLUAP1	ENSG00000103351.12	16	3500924	3539032	0.00240813	0.00184138	0.191549	18312	0.840758	No
Nerve-Tibial	520	NLRC3	ENSG00000167984.17	16	3539049	3577400	-0.00817414	0.00412314	0.0479718	18312	0.671336	No
Nerve-Tibial	520	SLX4	ENSG00000188827.10	16	3581379	3611598	-0.00178797	0.00170882	0.295921	18312	0.889512	No
Nerve-Tibial	520	DNASE1	ENSG00000213918.10	16	3611728	3680143	2.14306e-05	0.00160363	0.989343	18312	0.998978	No
Nerve-Tibial	520	TRAP1	ENSG00000126602.10	16	3665971	3717597	0.000805237	0.00292591	0.78327	18312	0.9811	No
Nerve-Tibial	520	CREBBP	ENSG00000005339.14	16	3725054	3880726	-0.00031996	0.00109386	0.770021	18312	0.980572	No
Nerve-Tibial	520	ADCY9	ENSG00000162104.9	16	3953387	4116185	-0.000172045	0.00134797	0.898491	18312	0.993656	No
Nerve-Tibial	520	SRL	ENSG00000185739.13	16	4189374	4242080	-0.0052227	0.0038986	0.180975	18312	0.82951	No
Nerve-Tibial	520	LINC01569	ENSG00000262468.5	16	4245825	4253789	0.00105818	0.0034513	0.759274	18312	0.979055	No
Nerve-Tibial	520	TFAP4	ENSG00000090447.11	16	4257186	4273075	0.0026638	0.0021358	0.212905	18312	0.852934	No
Nerve-Tibial	520	GLIS2	ENSG00000126603.8	16	4314761	4339597	0.000290578	0.00234069	0.901253	18312	0.993656	No
Nerve-Tibial	520	GLIS2-AS1	ENSG00000262686.1	16	4324667	4328340	0.0170226	0.00753232	0.0242563	18312	0.589861	No
Nerve-Tibial	520	PAM16	ENSG00000217930.7	16	4331549	4355607	0.000873287	0.00144484	0.545841	18312	0.946895	No
Nerve-Tibial	520	CORO7	ENSG00000262246.5	16	4354542	4425705	0.00305912	0.00152353	0.0451921	18312	0.65978	No
Nerve-Tibial	520	VASN	ENSG00000168140.4	16	4371848	4383528	0.0056176	0.00262616	0.0329135	18312	0.643676	No
Nerve-Tibial	520	DNAJA3	ENSG00000103423.13	16	4425805	4456775	-0.0002597	0.00120123	0.828924	18312	0.987944	No
Nerve-Tibial	520	NMRAL1	ENSG00000153406.13	16	4461680	4495763	0.00377817	0.0018717	0.0440669	18312	0.659307	No
Nerve-Tibial	520	HMOX2	ENSG00000103415.11	16	4475924	4510347	5.25211e-05	0.00158129	0.973517	18312	0.998494	No
Nerve-Tibial	520	CDIP1	ENSG00000089486.16	16	4510675	4538828	-0.00242432	0.00150145	0.107019	18312	0.771487	No
Nerve-Tibial	520	C16orf96	ENSG00000205832.7	16	4556490	4600714	0.00563088	0.00686653	0.412581	18312	0.917574	No
Nerve-Tibial	520	UBALD1	ENSG00000153443.12	16	4608883	4615027	0.00050729	0.00182277	0.780892	18312	0.9811	No
Nerve-Tibial	520	MGRN1	ENSG00000102858.12	16	4616493	4690974	0.000131597	0.00243064	0.956845	18312	0.996686	No
Nerve-Tibial	520	NUDT16L1	ENSG00000168101.14	16	4693694	4695859	-0.000600432	0.00152117	0.693221	18312	0.969953	No
Nerve-Tibial	520	ANKS3	ENSG00000168096.14	16	4696510	4734271	0.000132048	0.00118972	0.911668	18312	0.994665	No
Nerve-Tibial	520	C16orf71	ENSG00000166246.13	16	4734379	4747634	-0.00196015	0.0039084	0.616225	18312	0.960267	No
Nerve-Tibial	520	ZNF500	ENSG00000103199.13	16	4748239	4767624	-0.000917288	0.00200672	0.647792	18312	0.962282	No
Nerve-Tibial	520	ROGDI	ENSG00000067836.12	16	4796968	4802950	-0.00520685	0.00209928	0.0134562	18312	0.529719	No
Nerve-Tibial	520	GLYR1	ENSG00000140632.16	16	4803203	4846210	-0.0013454	0.000980573	0.170665	18312	0.826493	No
Nerve-Tibial	520	UBN1	ENSG00000118900.14	16	4846665	4882360	0.000295224	0.00115533	0.798417	18312	0.984196	No
Nerve-Tibial	520	PPL	ENSG00000118898.15	16	4882507	4960741	7.12985e-06	0.00465999	0.99878	18312	0.999913	No
Nerve-Tibial	520	SEC14L5	ENSG00000103184.11	16	4958317	5019158	-0.00290684	0.00279823	0.299394	18312	0.890548	No
Nerve-Tibial	520	NAGPA	ENSG00000103174.11	16	5024844	5034141	-1.50482e-05	0.00168582	0.992881	18312	0.999101	No
Nerve-Tibial	520	NAGPA-AS1	ENSG00000267072.2	16	5033729	5043999	-0.0207088	0.00902437	0.0221617	18312	0.587883	No
Nerve-Tibial	520	C16orf89	ENSG00000153446.15	16	5044122	5066110	-0.004251	0.00409954	0.300264	18312	0.890548	No
Nerve-Tibial	520	ALG1	ENSG00000033011.11	16	5071819	5087379	0.00210601	0.00152434	0.167718	18312	0.825309	No
Nerve-Tibial	520	EEF2KMT	ENSG00000118894.14	16	5084304	5097808	0.0035515	0.00219746	0.106687	18312	0.771157	No
Nerve-Tibial	520	RBFOX1	ENSG00000078328.19	16	6019094	7713338	0.0106188	0.0105112	0.312872	18312	0.893236	No
Nerve-Tibial	520	METTL22	ENSG00000067365.14	16	8621683	8649654	0.000570973	0.00153885	0.710766	18312	0.973268	No
Nerve-Tibial	520	ABAT	ENSG00000183044.11	16	8674565	8784575	0.00186675	0.00241353	0.439621	18312	0.925862	No
Nerve-Tibial	520	TMEM186	ENSG00000184857.7	16	8780384	8797648	0.00233266	0.00161394	0.148995	18312	0.812267	No
Nerve-Tibial	520	PMM2	ENSG00000140650.11	16	8788823	8848104	-0.00140716	0.00225828	0.533498	18312	0.944996	No
Nerve-Tibial	520	CARHSP1	ENSG00000153048.10	16	8852942	8869012	0.00273097	0.00166336	0.101255	18312	0.767222	No
Nerve-Tibial	520	USP7	ENSG00000187555.14	16	8892094	8964514	0.000753729	0.000950939	0.428379	18312	0.923198	No
Nerve-Tibial	520	C16orf72	ENSG00000182831.11	16	9091648	9121640	-0.00135709	0.00114607	0.236928	18312	0.860665	No
Nerve-Tibial	520	GRIN2A	ENSG00000183454.16	16	9753404	10182754	0.0145709	0.00746272	0.0514391	18312	0.676326	No
Nerve-Tibial	520	ATF7IP2	ENSG00000166669.13	16	10326434	10483638	0.00325776	0.00310104	0.29398	18312	0.887748	No
Nerve-Tibial	520	LINC01290	ENSG00000260468.1	16	10514842	10528202	0.00891145	0.0086711	0.304581	18312	0.891818	No
Nerve-Tibial	520	EMP2	ENSG00000213853.9	16	10528422	10580698	-0.0036463	0.00209927	0.0830159	18312	0.735719	No
Nerve-Tibial	520	TEKT5	ENSG00000153060.7	16	10627501	10694945	0.00140979	0.0127475	0.911984	18312	0.994665	No
Nerve-Tibial	520	NUBP1	ENSG00000103274.10	16	10743786	10765144	-0.00207629	0.00168542	0.218564	18312	0.853924	No
Nerve-Tibial	520	TVP23A	ENSG00000166676.14	16	10760919	10818794	-0.00435733	0.00351806	0.216092	18312	0.852934	No
Nerve-Tibial	520	CIITA	ENSG00000179583.18	16	10866222	10932281	0.00416055	0.00388339	0.284522	18312	0.886262	No
Nerve-Tibial	520	CLEC16A	ENSG00000038532.14	16	10944488	11182189	-0.00134071	0.0015355	0.383006	18312	0.910911	No
Nerve-Tibial	520	RP11-396B14.2	ENSG00000263033.2	16	11196177	11224969	-0.00569535	0.00445603	0.201801	18312	0.846593	No
Nerve-Tibial	520	RMI2	ENSG00000175643.8	16	11249649	11351762	0.00193499	0.00770506	0.801815	18312	0.984335	No
Nerve-Tibial	520	SOCS1	ENSG00000185338.4	16	11254405	11256179	-0.00631601	0.00557365	0.257679	18312	0.87709	No
Nerve-Tibial	520	PRM2	ENSG00000122304.10	16	11275639	11276480	0.015267	0.0188833	0.419195	18312	0.920064	No
Nerve-Tibial	520	PRM1	ENSG00000175646.3	16	11280836	11281350	0.00818893	0.0173198	0.636559	18312	0.960267	No
Nerve-Tibial	520	CTD-3088G3.8	ENSG00000188897.8	16	11359845	11523588	-0.00391369	0.00343946	0.255718	18312	0.875601	No
Nerve-Tibial	520	LITAF	ENSG00000189067.12	16	11547722	11636381	-0.00320117	0.00142814	0.0254338	18312	0.596222	No
Nerve-Tibial	520	SNN	ENSG00000184602.5	16	11668414	11679079	-0.00370716	0.00181392	0.0415065	18312	0.656515	No
Nerve-Tibial	520	TXNDC11	ENSG00000153066.12	16	11679160	11736233	0.000383534	0.0011326	0.735031	18312	0.975548	No
Nerve-Tibial	520	ZC3H7A	ENSG00000122299.11	16	11750586	11797267	6.97081e-05	0.00110398	0.949679	18312	0.996351	No
Nerve-Tibial	520	RP11-486I11.2	ENSG00000277369.1	16	11797468	11798275	0.00304964	0.00494638	0.537821	18312	0.946021	No
Nerve-Tibial	520	RSL1D1	ENSG00000171490.12	16	11833850	11851585	-0.000652687	0.00136493	0.632729	18312	0.960267	No
Nerve-Tibial	520	GSPT1	ENSG00000103342.12	16	11868128	11916082	-0.000432306	0.00105436	0.681969	18312	0.967695	No
Nerve-Tibial	520	NPIPB2	ENSG00000234719.8	16	11927373	11976643	0.0293356	0.0201427	0.145914	18312	0.809261	No
Nerve-Tibial	520	TNFRSF17	ENSG00000048462.10	16	11965107	11968068	0.00551459	0.0137129	0.687749	18312	0.968966	No
Nerve-Tibial	520	SNX29	ENSG00000048471.13	16	11976737	12574289	0.00181093	0.00165357	0.273972	18312	0.883717	No
Nerve-Tibial	520	CPPED1	ENSG00000103381.11	16	12659799	12804017	0.00100446	0.00218466	0.645876	18312	0.962282	No
Nerve-Tibial	520	SHISA9	ENSG00000237515.8	16	12901620	13240413	-0.00993871	0.0117367	0.397509	18312	0.915656	No
Nerve-Tibial	520	U91319.1	ENSG00000262801.5	16	13246316	13562918	-0.0117932	0.01449	0.4161	18312	0.918857	No
Nerve-Tibial	520	ERCC4	ENSG00000175595.14	16	13920157	13952345	0.000440591	0.0016252	0.786426	18312	0.9811	No
Nerve-Tibial	520	LINC02185	ENSG00000262097.1	16	14009280	14016016	-0.0142142	0.00807702	0.0790512	18312	0.728681	No
Nerve-Tibial	520	MKL2	ENSG00000186260.16	16	14071321	14266772	0.00152073	0.00237661	0.522547	18312	0.942619	No
Nerve-Tibial	520	CTA-276F8.1	ENSG00000276564.1	16	14150833	14153235	0.00264503	0.00348104	0.447711	18312	0.927495	No
Nerve-Tibial	520	MIR193BHG	ENSG00000262454.2	16	14301389	14326744	0.00696708	0.00521446	0.182124	18312	0.831724	No
Nerve-Tibial	520	PARN	ENSG00000140694.16	16	14435701	14632728	0.000636295	0.00116279	0.584477	18312	0.954853	No
Nerve-Tibial	520	BFAR	ENSG00000103429.10	16	14632815	14669236	-0.00135271	0.00110186	0.220151	18312	0.855019	No
Nerve-Tibial	520	NPIPA3	ENSG00000224712.12	16	14708944	14726338	0.00454021	0.00941617	0.629896	18312	0.960267	No
Nerve-Tibial	520	NPIPA2	ENSG00000254852.8	16	14748066	14765413	0.00960373	0.00620814	0.122509	18312	0.793714	No
Nerve-Tibial	520	NOMO1	ENSG00000103512.14	16	14833681	14896160	0.00346219	0.00207642	0.0960663	18312	0.755857	No
Nerve-Tibial	520	NPIPA1	ENSG00000183426.16	16	14937414	14952056	0.00377215	0.00534716	0.480861	18312	0.933353	No
Nerve-Tibial	520	PDXDC1	ENSG00000179889.18	16	14974591	15139339	0.000433572	0.0012642	0.731772	18312	0.975513	No
Nerve-Tibial	520	NTAN1	ENSG00000157045.8	16	15038574	15056079	-0.000902439	0.00164866	0.584364	18312	0.954846	No
Nerve-Tibial	520	RRN3	ENSG00000085721.12	16	15060022	15094317	-0.00125358	0.00138364	0.365375	18312	0.908198	No
Nerve-Tibial	520	NPIPA5	ENSG00000183793.13	16	15363624	15381047	0.0080069	0.0153874	0.603049	18312	0.95841	No
Nerve-Tibial	520	MPV17L	ENSG00000156968.8	16	15395754	15413268	0.00293575	0.00245029	0.231439	18312	0.8606	No
Nerve-Tibial	520	C16orf45	ENSG00000166780.10	16	15434295	15625015	-0.00249309	0.0017408	0.152728	18312	0.814344	No
Nerve-Tibial	520	KIAA0430	ENSG00000166783.21	16	15594386	15643166	0.000268931	0.00103449	0.794999	18312	0.983321	No
Nerve-Tibial	520	NDE1	ENSG00000072864.14	16	15643267	15726353	-0.000666915	0.00156849	0.670878	18312	0.96563	No
Nerve-Tibial	520	CTB-193M12.5	ENSG00000280206.1	16	15701237	15702118	-0.00674239	0.00248493	0.00689225	18312	0.457286	No
Nerve-Tibial	520	MYH11	ENSG00000133392.17	16	15703172	15857033	0.00315765	0.00357803	0.377926	18312	0.909913	No
Nerve-Tibial	520	FOPNL	ENSG00000133393.12	16	15865720	15888625	-0.000762204	0.00132838	0.566372	18312	0.952707	No
Nerve-Tibial	520	ABCC1	ENSG00000103222.18	16	15949577	16143074	0.00148745	0.00191016	0.436523	18312	0.924563	No
Nerve-Tibial	520	ABCC6	ENSG00000091262.15	16	16148928	16223522	-0.0173363	0.00878409	0.0489792	18312	0.672051	No
Nerve-Tibial	520	NOMO3	ENSG00000103226.17	16	16232495	16294814	-0.0114217	0.00844478	0.176823	18312	0.826493	No
Nerve-Tibial	520	AC138969.4	ENSG00000183889.12	16	16322305	16350590	-0.0176414	0.0104685	0.0925784	18312	0.750769	No
Nerve-Tibial	520	NPIPA7	ENSG00000214967.5	16	16379055	16393954	-0.0089897	0.0116113	0.439167	18312	0.925862	No
Nerve-Tibial	520	XYLT1	ENSG00000103489.11	16	17101769	17470881	-0.00094747	0.00303058	0.754688	18312	0.978432	No
Nerve-Tibial	520	NPIPA8	ENSG00000214940.8	16	18317942	18334850	-0.0381619	0.0139541	0.00646409	18312	0.442384	No
Nerve-Tibial	520	RP11-1212A22.4	ENSG00000233024.7	16	18358086	18374952	-0.00262788	0.00806654	0.744731	18312	0.975548	No
Nerve-Tibial	520	NOMO2	ENSG00000185164.14	16	18417325	18562211	-0.00399619	0.0028795	0.165817	18312	0.82489	No
Nerve-Tibial	520	RPS15A	ENSG00000134419.15	16	18781295	18790383	0.000525616	0.00148947	0.724321	18312	0.974309	No
Nerve-Tibial	520	ARL6IP1	ENSG00000170540.14	16	18791667	18801678	-0.00131249	0.00137751	0.341157	18312	0.902022	No
Nerve-Tibial	520	SMG1	ENSG00000157106.16	16	18804853	18926454	4.43345e-05	0.0012581	0.971903	18312	0.998477	No
Nerve-Tibial	520	TMC7	ENSG00000170537.12	16	18983934	19063804	-2.73442e-05	0.00221152	0.99014	18312	0.998978	No
Nerve-Tibial	520	RP11-626G11.1	ENSG00000261357.1	16	19065991	19066694	0.00290791	0.0104957	0.781851	18312	0.9811	No
Nerve-Tibial	520	COQ7	ENSG00000167186.10	16	19067692	19080095	-0.00110619	0.00132389	0.403802	18312	0.916172	No
Nerve-Tibial	520	RP11-626G11.4	ENSG00000260430.1	16	19086856	19098110	-0.0115794	0.00971493	0.233862	18312	0.8606	No
Nerve-Tibial	520	RP11-626G11.6	ENSG00000278389.1	16	19111035	19111484	-0.0031399	0.00696986	0.652549	18312	0.963188	No
Nerve-Tibial	520	ITPRIPL2	ENSG00000205730.6	16	19113932	19120708	-0.00294582	0.00175901	0.0946197	18312	0.75301	No
Nerve-Tibial	520	SYT17	ENSG00000103528.16	16	19167971	19268334	0.00411732	0.00279885	0.141903	18312	0.804896	No
Nerve-Tibial	520	TMC5	ENSG00000103534.16	16	19410496	19499113	0.00982169	0.0116128	0.398092	18312	0.915656	No
Nerve-Tibial	520	GDE1	ENSG00000006007.11	16	19501890	19522145	-0.00162387	0.00141597	0.252004	18312	0.87177	No
Nerve-Tibial	520	CCP110	ENSG00000103540.16	16	19523811	19553408	-0.0029299	0.00139127	0.0357109	18312	0.647691	No
Nerve-Tibial	520	C16orf62	ENSG00000103544.14	16	19555240	19701163	0.000369755	0.00113491	0.744712	18312	0.975548	No
Nerve-Tibial	520	KNOP1	ENSG00000103550.13	16	19701934	19717694	-0.0012666	0.00405675	0.755004	18312	0.978528	No
Nerve-Tibial	520	IQCK	ENSG00000174628.16	16	19716456	19856690	-0.0017662	0.00194645	0.364638	18312	0.908198	No
Nerve-Tibial	520	GPRC5B	ENSG00000167191.11	16	19858468	19886167	-0.00638665	0.00259114	0.0140454	18312	0.529719	No
Nerve-Tibial	520	GP2	ENSG00000169347.16	16	20309572	20327808	-0.0220116	0.0106771	0.0397669	18312	0.654145	No
Nerve-Tibial	520	ACSM5	ENSG00000183549.10	16	20409534	20441249	-0.00993147	0.00385364	0.0102481	18312	0.492455	No
Nerve-Tibial	520	ACSM3	ENSG00000005187.11	16	20610243	20796124	-0.0129036	0.00540623	0.0173684	18312	0.558962	No
Nerve-Tibial	520	ACSM1	ENSG00000166743.9	16	20623237	20698890	-0.00153849	0.00847139	0.855963	18312	0.990221	No
Nerve-Tibial	520	THUMPD1	ENSG00000066654.13	16	20702816	20742084	-0.0014444	0.001167	0.21641	18312	0.852934	No
Nerve-Tibial	520	ERI2	ENSG00000196678.13	16	20780193	20896381	0.000132575	0.00187565	0.943679	18312	0.996351	No
Nerve-Tibial	520	AC004381.6	ENSG00000005189.19	16	20806677	20849668	0.00454683	0.00298285	0.128063	18312	0.795639	No
Nerve-Tibial	520	DCUN1D3	ENSG00000188215.9	16	20854925	20868980	-0.00345277	0.00183695	0.0607429	18312	0.698619	No
Nerve-Tibial	520	LYRM1	ENSG00000102897.9	16	20899868	20925006	-0.00410913	0.00162461	0.0117363	18312	0.512544	No
Nerve-Tibial	520	TMEM159	ENSG00000011638.10	16	21158377	21180616	-0.000607171	0.00226644	0.788891	18312	0.98133	No
Nerve-Tibial	520	CRYM	ENSG00000103316.10	16	21238874	21303083	-0.00636202	0.0103607	0.539459	18312	0.946426	No
Nerve-Tibial	520	CRYM-AS1	ENSG00000189149.11	16	21300849	21318591	-0.00397156	0.00858251	0.643745	18312	0.961971	No
Nerve-Tibial	520	NPIPB3	ENSG00000169246.16	16	21402237	21440719	0.00523233	0.00662321	0.429904	18312	0.923661	No
Nerve-Tibial	520	METTL9	ENSG00000197006.13	16	21597218	21657473	-7.88146e-05	0.00135283	0.953565	18312	0.996361	No
Nerve-Tibial	520	IGSF6	ENSG00000140749.8	16	21639537	21652660	-0.00619648	0.00447495	0.166764	18312	0.825309	No
Nerve-Tibial	520	OTOA	ENSG00000155719.16	16	21678514	21760729	-0.00276207	0.0117625	0.814444	18312	0.985366	No
Nerve-Tibial	520	RP11-645C24.5	ENSG00000260306.1	16	21794095	21795759	-0.00497155	0.0055816	0.373518	18312	0.909913	No
Nerve-Tibial	520	NPIPB4	ENSG00000185864.16	16	21834569	21866308	0.00274076	0.00439947	0.533587	18312	0.944996	No
Nerve-Tibial	520	UQCRC2	ENSG00000140740.10	16	21952660	21983660	-0.00158575	0.00118718	0.182249	18312	0.831724	No
Nerve-Tibial	520	PDZD9	ENSG00000155714.13	16	21983865	22001110	-0.00751974	0.0122321	0.538997	18312	0.946426	No
Nerve-Tibial	520	C16orf52	ENSG00000185716.11	16	22008209	22087534	-0.00209627	0.00146238	0.152354	18312	0.814261	No
Nerve-Tibial	520	VWA3A	ENSG00000175267.14	16	22092540	22156966	0.00039492	0.00412285	0.923727	18312	0.995565	No
Nerve-Tibial	520	SDR42E2	ENSG00000183921.7	16	22165583	22191754	0.000335537	0.00781409	0.965767	18312	0.998395	No
Nerve-Tibial	520	EEF2K	ENSG00000103319.11	16	22206282	22288390	0.00162654	0.00182714	0.373783	18312	0.909913	No
Nerve-Tibial	520	POLR3E	ENSG00000058600.15	16	22297375	22335103	-0.000300758	0.00122657	0.8064	18312	0.984335	No
Nerve-Tibial	520	CDR2	ENSG00000140743.7	16	22345936	22433665	0.00146179	0.00187191	0.435226	18312	0.924403	No
Nerve-Tibial	520	NPIPB5	ENSG00000243716.10	16	22504851	22536521	0.00617534	0.00350786	0.0789489	18312	0.728681	No
Nerve-Tibial	520	CTC-591M7.1	ENSG00000283213.1	16	22806289	22813680	-0.010694	0.00910194	0.240593	18312	0.863246	No
Nerve-Tibial	520	HS3ST2	ENSG00000122254.6	16	22814177	22916338	0.00259371	0.00717062	0.71772	18312	0.973565	No
Nerve-Tibial	520	USP31	ENSG00000103404.14	16	23064174	23149270	0.000142255	0.0018919	0.940092	18312	0.996351	No
Nerve-Tibial	520	SCNN1G	ENSG00000166828.2	16	23182715	23216883	-0.012335	0.0122648	0.315039	18312	0.893236	No
Nerve-Tibial	520	SCNN1B	ENSG00000168447.10	16	23278231	23381299	-0.00198113	0.0063983	0.756969	18312	0.978904	No
Nerve-Tibial	520	COG7	ENSG00000168434.12	16	23388493	23445961	-0.000175016	0.00127389	0.89078	18312	0.993656	No
Nerve-Tibial	520	CTD-2270L9.4	ENSG00000260136.5	16	23452758	23457606	0.00418634	0.00805236	0.603371	18312	0.958444	No
Nerve-Tibial	520	GGA2	ENSG00000103365.15	16	23463542	23521995	1.70989e-05	0.00131151	0.989603	18312	0.998978	No
Nerve-Tibial	520	EARS2	ENSG00000103356.15	16	23522014	23557361	-0.000589741	0.00140299	0.674415	18312	0.96563	No
Nerve-Tibial	520	UBFD1	ENSG00000103353.15	16	23557732	23574389	-0.000267807	0.00121343	0.825414	18312	0.987035	No
Nerve-Tibial	520	NDUFAB1	ENSG00000004779.9	16	23581002	23596356	0.00069451	0.00124302	0.5766	18312	0.953921	No
Nerve-Tibial	520	PALB2	ENSG00000083093.9	16	23603160	23641310	0.000107493	0.00142481	0.939892	18312	0.996351	No
Nerve-Tibial	520	DCTN5	ENSG00000166847.9	16	23641392	23677455	-0.00148323	0.00103605	0.152879	18312	0.814344	No
Nerve-Tibial	520	PLK1	ENSG00000166851.14	16	23678822	23690325	0.00210113	0.00284497	0.460533	18312	0.93038	No
Nerve-Tibial	520	CHP2	ENSG00000166869.2	16	23756063	23758951	0.00360487	0.00551803	0.513872	18312	0.940774	No
Nerve-Tibial	520	PRKCB	ENSG00000166501.12	16	23836001	24220611	0.0014821	0.003224	0.645926	18312	0.962282	No
Nerve-Tibial	520	RBBP6	ENSG00000122257.18	16	24537693	24572863	-0.00102176	0.0012721	0.422239	18312	0.920418	No
Nerve-Tibial	520	TNRC6A	ENSG00000090905.18	16	24610209	24827632	-0.000596478	0.00110989	0.591215	18312	0.956762	No
Nerve-Tibial	520	SLC5A11	ENSG00000158865.12	16	24845841	24911628	0.002646	0.0122446	0.829002	18312	0.987944	No
Nerve-Tibial	520	ARHGAP17	ENSG00000140750.16	16	24919385	25015666	-0.000755329	0.00117916	0.5221	18312	0.942619	No
Nerve-Tibial	520	LINC02175	ENSG00000262155.1	16	25066937	25068943	-0.000410177	0.00416665	0.92162	18312	0.9955	No
Nerve-Tibial	520	LCMT1-AS1	ENSG00000260448.5	16	25085592	25111555	0.00523787	0.00501212	0.29651	18312	0.889716	No
Nerve-Tibial	520	LCMT1	ENSG00000205629.11	16	25111729	25178231	-8.39432e-05	0.00111678	0.940113	18312	0.996351	No
Nerve-Tibial	520	AQP8	ENSG00000103375.10	16	25215731	25228940	0.00262488	0.00683254	0.701013	18312	0.970487	No
Nerve-Tibial	520	ZKSCAN2	ENSG00000155592.15	16	25236001	25257931	-0.000149089	0.00212005	0.943964	18312	0.996351	No
Nerve-Tibial	520	CTD-2547G23.4	ENSG00000274925.1	16	25257952	25261066	-0.00012346	0.00290381	0.966104	18312	0.998395	No
Nerve-Tibial	520	HS3ST4	ENSG00000182601.6	16	25692026	26137688	0.0151563	0.0145691	0.298704	18312	0.890325	No
Nerve-Tibial	520	C16orf82	ENSG00000234186.2	16	27066707	27069165	0.0109949	0.00877739	0.210927	18312	0.852934	No
Nerve-Tibial	520	KDM8	ENSG00000155666.11	16	27203495	27221768	-0.00255303	0.00228774	0.264978	18312	0.879264	No
Nerve-Tibial	520	NSMCE1	ENSG00000169189.16	16	27224991	27268794	0.000892036	0.00129813	0.492295	18312	0.93578	No
Nerve-Tibial	520	IL4R	ENSG00000077238.13	16	27314102	27364778	0.00164433	0.00212764	0.439981	18312	0.925862	No
Nerve-Tibial	520	IL21R	ENSG00000103522.15	16	27402162	27452042	0.00184436	0.00951846	0.846437	18312	0.988985	No
Nerve-Tibial	520	GTF3C1	ENSG00000077235.17	16	27459555	27549913	0.000883049	0.00110628	0.425126	18312	0.921619	No
Nerve-Tibial	520	KIAA0556	ENSG00000047578.12	16	27550152	27780369	4.93915e-05	0.00152647	0.974201	18312	0.998692	No
Nerve-Tibial	520	GSG1L	ENSG00000169181.12	16	27787535	28063509	-0.0214199	0.0110863	0.0539137	18312	0.678068	No
Nerve-Tibial	520	XPO6	ENSG00000169180.11	16	28097979	28211920	0.00103168	0.00130849	0.430806	18312	0.923661	No
Nerve-Tibial	520	SBK1	ENSG00000188322.4	16	28292519	28323849	-0.00221254	0.00443107	0.617771	18312	0.960267	No
Nerve-Tibial	520	NPIPB6	ENSG00000198156.10	16	28342555	28363508	0.00460688	0.00499787	0.357095	18312	0.907908	No
Nerve-Tibial	520	EIF3CL	ENSG00000205609.12	16	28379579	28403879	0.0118373	0.00635079	0.0629236	18312	0.701148	No
Nerve-Tibial	520	NPIPB7	ENSG00000233232.6	16	28456372	28471175	0.00303284	0.00724951	0.675871	18312	0.966069	No
Nerve-Tibial	520	CLN3	ENSG00000188603.18	16	28474111	28495098	0.000543145	0.00117259	0.643424	18312	0.961971	No
Nerve-Tibial	520	APOBR	ENSG00000184730.10	16	28495576	28498970	0.00131158	0.00385564	0.73387	18312	0.975513	No
Nerve-Tibial	520	IL27	ENSG00000197272.2	16	28499362	28512051	-0.0132381	0.0147579	0.370142	18312	0.909561	No
Nerve-Tibial	520	NUPR1	ENSG00000176046.8	16	28532708	28539174	0.0012655	0.00230204	0.582751	18312	0.954644	No
Nerve-Tibial	520	SGF29	ENSG00000176476.8	16	28581055	28591790	-0.000130668	0.0017875	0.941755	18312	0.996351	No
Nerve-Tibial	520	SULT1A2	ENSG00000197165.10	16	28591943	28597109	0.000910475	0.00615372	0.882438	18312	0.992853	No
Nerve-Tibial	520	SULT1A1	ENSG00000196502.11	16	28605196	28623625	-0.00495209	0.00506881	0.329057	18312	0.89585	No
Nerve-Tibial	520	NPIPB8	ENSG00000255524.7	16	28637654	28658682	-0.0245308	0.0136773	0.0734936	18312	0.714673	No
Nerve-Tibial	520	EIF3C	ENSG00000184110.14	16	28688558	28735730	0.00184507	0.00350765	0.599114	18312	0.957601	No
Nerve-Tibial	520	NPIPB9	ENSG00000196993.8	16	28751787	28772807	0.00645364	0.0107285	0.547753	18312	0.946895	No
Nerve-Tibial	520	RP11-1348G14.4	ENSG00000251417.2	16	28802743	28817828	0.00261251	0.00486387	0.591421	18312	0.956762	No
Nerve-Tibial	520	ATXN2L	ENSG00000168488.18	16	28824138	28837237	0.00104342	0.00125348	0.405568	18312	0.91622	No
Nerve-Tibial	520	TUFM	ENSG00000178952.10	16	28842411	28846408	-0.000106222	0.00127411	0.933591	18312	0.996117	No
Nerve-Tibial	520	SH2B1	ENSG00000178188.14	16	28846600	28874212	-6.03629e-05	0.00120664	0.960122	18312	0.99768	No
Nerve-Tibial	520	ATP2A1	ENSG00000196296.13	16	28878405	28904420	-0.00407998	0.00438459	0.35255	18312	0.905252	No
Nerve-Tibial	520	RABEP2	ENSG00000177548.12	16	28904510	28936511	0.000171133	0.00175863	0.922519	18312	0.995565	No
Nerve-Tibial	520	CD19	ENSG00000177455.12	16	28931939	28939346	-0.00757762	0.0077895	0.331126	18312	0.897962	No
Nerve-Tibial	520	NFATC2IP	ENSG00000176953.12	16	28950807	28967097	-0.00186089	0.00118175	0.115963	18312	0.785738	No
Nerve-Tibial	520	SPNS1	ENSG00000169682.17	16	28975089	28984548	6.57191e-05	0.00145928	0.964097	18312	0.997846	No
Nerve-Tibial	520	LAT	ENSG00000213658.11	16	28984826	28990783	-0.0022525	0.00209239	0.282214	18312	0.886262	No
Nerve-Tibial	520	RP11-426C22.5	ENSG00000260517.2	16	29139661	29217860	-0.00248731	0.00601152	0.67923	18312	0.96678	No
Nerve-Tibial	520	RP11-426C22.4	ENSG00000259807.1	16	29217170	29220031	-0.00303285	0.00680646	0.656091	18312	0.963935	No
Nerve-Tibial	520	RP11-426C22.6	ENSG00000260953.1	16	29262273	29264479	0.00643454	0.00946736	0.497039	18312	0.938909	No
Nerve-Tibial	520	RP11-426C22.8	ENSG00000277999.1	16	29272220	29272772	0.00035534	0.00918315	0.969149	18312	0.998477	No
Nerve-Tibial	520	NPIPB11	ENSG00000254206.5	16	29381354	29404029	-0.00181971	0.0070228	0.795654	18312	0.98344	No
Nerve-Tibial	520	BOLA2	ENSG00000183336.8	16	29453593	29454964	-0.00464193	0.0053627	0.387128	18312	0.912895	No
Nerve-Tibial	520	SULT1A4	ENSG00000213648.10	16	29459889	29464966	-0.00140252	0.00742371	0.850229	18312	0.990221	No
Nerve-Tibial	520	NPIPB12	ENSG00000169203.16	16	29483642	29505999	0.0103677	0.00538117	0.0545912	18312	0.681211	No
Nerve-Tibial	520	SPN	ENSG00000197471.11	16	29662979	29670876	0.00219096	0.00375825	0.560176	18312	0.950492	No
Nerve-Tibial	520	QPRT	ENSG00000103485.17	16	29679008	29698699	0.000672401	0.00328515	0.837907	18312	0.988067	No
Nerve-Tibial	520	C16orf54	ENSG00000185905.3	16	29742463	29746006	0.00423672	0.00751811	0.573324	18312	0.953293	No
Nerve-Tibial	520	KIF22	ENSG00000079616.12	16	29790719	29805385	0.000147114	0.00168813	0.930591	18312	0.996089	No
Nerve-Tibial	520	MAZ	ENSG00000103495.13	16	29806106	29809771	-0.00351825	0.00153852	0.0226275	18312	0.587883	No
Nerve-Tibial	520	PRRT2	ENSG00000167371.17	16	29811986	29815892	-0.00711629	0.00227031	0.001823	18312	0.34511	No
Nerve-Tibial	520	PAGR1	ENSG00000280789.1	16	29815952	29820117	-0.0050221	0.00180051	0.00548509	18312	0.429243	No
Nerve-Tibial	520	MVP	ENSG00000013364.18	16	29820394	29848039	0.000726456	0.00152754	0.634587	18312	0.960267	No
Nerve-Tibial	520	CDIPT	ENSG00000103502.13	16	29858357	29863736	-0.00185616	0.00118927	0.119215	18312	0.787523	No
Nerve-Tibial	520	SEZ6L2	ENSG00000174938.14	16	29871159	29899547	0.00657041	0.00472324	0.164822	18312	0.824883	No
Nerve-Tibial	520	ASPHD1	ENSG00000174939.10	16	29900375	29906127	-0.000654145	0.00380315	0.863507	18312	0.990702	No
Nerve-Tibial	520	KCTD13	ENSG00000174943.9	16	29905012	29926835	-0.00154473	0.00141626	0.275929	18312	0.885372	No
Nerve-Tibial	520	TMEM219	ENSG00000149932.16	16	29940885	29973052	-0.000980782	0.00127108	0.440708	18312	0.925862	No
Nerve-Tibial	520	TAOK2	ENSG00000149930.17	16	29973641	29992261	0.000939846	0.00106204	0.376613	18312	0.909913	No
Nerve-Tibial	520	HIRIP3	ENSG00000149929.15	16	29992321	29996436	0.00156912	0.00164277	0.339956	18312	0.900857	No
Nerve-Tibial	520	INO80E	ENSG00000169592.14	16	29995294	30005508	0.00206349	0.00171924	0.230619	18312	0.8604	No
Nerve-Tibial	520	DOC2A	ENSG00000149927.17	16	30005794	30023270	-0.000538775	0.00603188	0.928863	18312	0.996089	No
Nerve-Tibial	520	FAM57B	ENSG00000149926.13	16	30024703	30052978	0.00305657	0.00859228	0.72219	18312	0.974055	No
Nerve-Tibial	520	ALDOA	ENSG00000149925.17	16	30053090	30070420	-0.000243241	0.00158111	0.877797	18312	0.992647	No
Nerve-Tibial	520	PPP4C	ENSG00000149923.13	16	30075978	30085377	-0.000252455	0.00108939	0.816835	18312	0.985563	No
Nerve-Tibial	520	TBX6	ENSG00000149922.10	16	30085793	30091887	-0.0013969	0.00375556	0.710084	18312	0.973239	No
Nerve-Tibial	520	YPEL3	ENSG00000090238.11	16	30092314	30096244	-0.000256656	0.00233976	0.912697	18312	0.99486	No
Nerve-Tibial	520	GDPD3	ENSG00000102886.14	16	30104810	30113856	0.00375747	0.00259178	0.147753	18312	0.811781	No
Nerve-Tibial	520	MAPK3	ENSG00000102882.11	16	30114105	30123506	0.000573201	0.00121381	0.636969	18312	0.960267	No
Nerve-Tibial	520	CORO1A	ENSG00000102879.15	16	30182827	30189076	0.000170888	0.00234879	0.94203	18312	0.996351	No
Nerve-Tibial	520	BOLA2B	ENSG00000169627.7	16	30192934	30194306	-5.99239e-05	0.0107808	0.995567	18312	0.999552	No
Nerve-Tibial	520	SLX1A	ENSG00000132207.17	16	30194740	30197561	0.00100349	0.00585792	0.864054	18312	0.990702	No
Nerve-Tibial	520	SULT1A3	ENSG00000261052.5	16	30199231	30204310	-0.000990368	0.00663385	0.881385	18312	0.992853	No
Nerve-Tibial	520	RP11-347C12.3	ENSG00000258130.7	16	30204316	30209071	-0.0144925	0.00964717	0.133666	18312	0.800093	No
Nerve-Tibial	520	NPIPB13	ENSG00000198064.13	16	30222937	30254510	-0.00448317	0.00496442	0.36693	18312	0.908633	No
Nerve-Tibial	520	CD2BP2	ENSG00000169217.8	16	30350766	30355361	-0.000367882	0.00115821	0.750899	18312	0.977375	No
Nerve-Tibial	520	RP11-347C12.10	ENSG00000260219.2	16	30355441	30357101	0.0015548	0.00401899	0.699023	18312	0.970363	No
Nerve-Tibial	520	TBC1D10B	ENSG00000169221.13	16	30357105	30370264	0.00155818	0.0010505	0.138634	18312	0.802955	No
Nerve-Tibial	520	MYLPF	ENSG00000180209.11	16	30370934	30377991	0.000601403	0.00855521	0.943986	18312	0.996351	No
Nerve-Tibial	520	ZNF48	ENSG00000180035.12	16	30378106	30400108	0.000173183	0.00159591	0.913629	18312	0.99516	No
Nerve-Tibial	520	SEPT1	ENSG00000180096.11	16	30378210	30395991	-0.000796665	0.00256496	0.756238	18312	0.978904	No
Nerve-Tibial	520	ZNF771	ENSG00000179965.11	16	30407297	30431108	-0.00229333	0.00276154	0.406679	18312	0.916616	No
Nerve-Tibial	520	DCTPP1	ENSG00000179958.8	16	30423619	30424533	0.000850011	0.00160785	0.597275	18312	0.957229	No
Nerve-Tibial	520	SEPHS2	ENSG00000179918.18	16	30443631	30446181	0.000313355	0.00153094	0.837905	18312	0.988067	No
Nerve-Tibial	520	ITGAL	ENSG00000005844.17	16	30472658	30523185	0.00156507	0.00328708	0.634191	18312	0.960267	No
Nerve-Tibial	520	ZNF768	ENSG00000169957.9	16	30524001	30526821	-0.0010626	0.00126384	0.400881	18312	0.915656	No
Nerve-Tibial	520	ZNF747	ENSG00000169955.7	16	30530367	30534751	0.00153687	0.00117869	0.192876	18312	0.84094	No
Nerve-Tibial	520	ZNF764	ENSG00000169951.9	16	30553764	30558498	-0.00108733	0.00165948	0.512629	18312	0.940419	No
Nerve-Tibial	520	ZNF688	ENSG00000229809.8	16	30569346	30572734	0.00103477	0.00160923	0.520505	18312	0.942546	No
Nerve-Tibial	520	ZNF785	ENSG00000197162.9	16	30573740	30585771	-0.000463002	0.00149041	0.756194	18312	0.978904	No
Nerve-Tibial	520	ZNF689	ENSG00000156853.12	16	30602558	30624012	0.00120174	0.00162724	0.46055	18312	0.93038	No
Nerve-Tibial	520	PRR14	ENSG00000156858.11	16	30650729	30656440	0.00152162	0.00104466	0.145865	18312	0.809261	No
Nerve-Tibial	520	FBRS	ENSG00000156860.15	16	30658431	30670814	1.87218e-05	0.00105709	0.985877	18312	0.998978	No
Nerve-Tibial	520	SRCAP	ENSG00000080603.16	16	30699141	30741409	-0.00114424	0.00103508	0.269494	18312	0.881434	No
Nerve-Tibial	520	TMEM265	ENSG00000281991.1	16	30741741	30744281	0.00387112	0.00209834	0.0656533	18312	0.707131	No
Nerve-Tibial	520	PHKG2	ENSG00000156873.15	16	30748270	30761176	0.00147645	0.00122407	0.228319	18312	0.8604	No
Nerve-Tibial	520	CCDC189	ENSG00000196118.11	16	30761198	30762710	0.00405911	0.00413303	0.32652	18312	0.895189	No
Nerve-Tibial	520	RNF40	ENSG00000103549.21	16	30763118	30776307	0.000893424	0.00129167	0.489459	18312	0.934692	No
Nerve-Tibial	520	ZNF629	ENSG00000102870.5	16	30778449	30787202	0.0019581	0.00140827	0.165019	18312	0.824883	No
Nerve-Tibial	520	RP11-2C24.7	ENSG00000274678.1	16	30821513	30821884	0.00831008	0.0068516	0.225756	18312	0.858931	No
Nerve-Tibial	520	BCL7C	ENSG00000099385.11	16	30833626	30894547	7.129e-05	0.00136752	0.958445	18312	0.997222	No
Nerve-Tibial	520	CTF1	ENSG00000150281.6	16	30896607	30903560	-0.00230118	0.00224925	0.306764	18312	0.891818	No
Nerve-Tibial	520	FBXL19	ENSG00000099364.16	16	30924097	30948783	-0.000510046	0.00188863	0.787225	18312	0.9811	No
Nerve-Tibial	520	ORAI3	ENSG00000175938.6	16	30949066	30956461	-0.00234949	0.00160476	0.143803	18312	0.806779	No
Nerve-Tibial	520	RP11-1072A3.4	ENSG00000275263.1	16	30956872	30957199	0.00242412	0.010776	0.822107	18312	0.986355	No
Nerve-Tibial	520	SETD1A	ENSG00000099381.17	16	30957294	30984629	-0.000154613	0.00111059	0.889335	18312	0.993656	No
Nerve-Tibial	520	HSD3B7	ENSG00000099377.13	16	30988271	30989152	-0.00165824	0.00258163	0.520959	18312	0.942619	No
Nerve-Tibial	520	STX1B	ENSG00000099365.10	16	30989256	31010661	0.00458045	0.00283413	0.106689	18312	0.771157	No
Nerve-Tibial	520	STX4	ENSG00000103496.14	16	31032889	31042975	0.000821378	0.0011602	0.479298	18312	0.932974	No
Nerve-Tibial	520	RP11-196G11.2	ENSG00000260911.2	16	31043150	31049868	0.00597281	0.00598484	0.318769	18312	0.893236	No
Nerve-Tibial	520	RP11-196G11.6	ENSG00000232748.3	16	31056460	31062803	0.00686672	0.0065892	0.297863	18312	0.8903	No
Nerve-Tibial	520	ZNF668	ENSG00000167394.12	16	31063813	31074320	-0.00108501	0.00236901	0.64715	18312	0.962282	No
Nerve-Tibial	520	ZNF646	ENSG00000167395.10	16	31074422	31084118	-0.000343529	0.0014364	0.81108	18312	0.984581	No
Nerve-Tibial	520	PRSS53	ENSG00000151006.7	16	31084197	31088963	0.000752738	0.00194878	0.699468	18312	0.970363	No
Nerve-Tibial	520	VKORC1	ENSG00000167397.14	16	31090842	31095980	0.000489662	0.00124951	0.695312	18312	0.970025	No
Nerve-Tibial	520	BCKDK	ENSG00000103507.13	16	31106107	31112791	-0.000385943	0.00132034	0.770175	18312	0.980631	No
Nerve-Tibial	520	KAT8	ENSG00000103510.19	16	31115754	31131393	0.00183228	0.00116061	0.115034	18312	0.785122	No
Nerve-Tibial	520	PRSS8	ENSG00000052344.15	16	31131605	31135762	-0.0119324	0.0086049	0.166156	18312	0.82489	No
Nerve-Tibial	520	PRSS36	ENSG00000178226.10	16	31138925	31150094	0.00046867	0.00351495	0.893982	18312	0.993656	No
Nerve-Tibial	520	FUS	ENSG00000089280.18	16	31180110	31194871	0.00121688	0.00171746	0.478943	18312	0.932974	No
Nerve-Tibial	520	PYCARD	ENSG00000103490.13	16	31201485	31202459	-0.00131049	0.00224987	0.560511	18312	0.950546	No
Nerve-Tibial	520	TRIM72	ENSG00000177238.13	16	31214021	31231537	0.00526158	0.00597318	0.378814	18312	0.909913	No
Nerve-Tibial	520	PYDC1	ENSG00000169900.7	16	31215962	31217359	-0.00992855	0.0126402	0.432549	18312	0.924059	No
Nerve-Tibial	520	ITGAM	ENSG00000169896.16	16	31259990	31332892	-0.000403894	0.00254183	0.873813	18312	0.991781	No
Nerve-Tibial	520	ITGAX	ENSG00000140678.16	16	31355134	31382997	0.00903965	0.00484266	0.0625351	18312	0.701148	No
Nerve-Tibial	520	ITGAD	ENSG00000156886.11	16	31393312	31426505	0.004984	0.0141866	0.725498	18312	0.974309	No
Nerve-Tibial	520	COX6A2	ENSG00000156885.5	16	31427731	31428151	-0.0042635	0.00886041	0.630596	18312	0.960267	No
Nerve-Tibial	520	ZNF843	ENSG00000176723.9	16	31432593	31443160	-0.000755486	0.00369873	0.838237	18312	0.988067	No
Nerve-Tibial	520	RP11-452L6.1	ENSG00000261474.1	16	31449535	31453493	0.00343585	0.00285828	0.229907	18312	0.8604	No
Nerve-Tibial	520	ARMC5	ENSG00000140691.16	16	31459737	31467166	-0.00336908	0.00187566	0.0730667	18312	0.714673	No
Nerve-Tibial	520	TGFB1I1	ENSG00000140682.18	16	31472109	31477960	-0.00163133	0.00189981	0.39093	18312	0.913548	No
Nerve-Tibial	520	SLC5A2	ENSG00000140675.12	16	31483002	31489338	0.005557	0.0109489	0.612002	18312	0.960267	No
Nerve-Tibial	520	C16orf58	ENSG00000140688.16	16	31489471	31509309	0.000891875	0.00109506	0.415776	18312	0.918857	No
Nerve-Tibial	520	ZNF720	ENSG00000197302.10	16	31713229	31794869	0.000343349	0.00149935	0.818964	18312	0.985943	No
Nerve-Tibial	520	ZNF267	ENSG00000185947.14	16	31873758	31917357	-0.000239337	0.00196675	0.903192	18312	0.993656	No
Nerve-Tibial	520	TP53TG3D	ENSG00000205456.11	16	32252719	32255922	0.00687204	0.0178967	0.701154	18312	0.970487	No
Nerve-Tibial	520	SHCBP1	ENSG00000171241.8	16	46580554	46621626	-0.00336813	0.0033152	0.310138	18312	0.893236	No
Nerve-Tibial	520	RP11-46D6.1	ENSG00000261512.2	16	46622861	46624451	-0.00404004	0.00418526	0.334862	18312	0.899856	No
Nerve-Tibial	520	VPS35	ENSG00000069329.16	16	46656132	46689194	-0.000355559	0.000957742	0.710611	18312	0.973268	No
Nerve-Tibial	520	ORC6	ENSG00000091651.8	16	46689643	46698394	0.00347448	0.00424737	0.413731	18312	0.918165	No
Nerve-Tibial	520	MYLK3	ENSG00000140795.12	16	46703369	46763246	0.00263169	0.00555381	0.635812	18312	0.960267	No
Nerve-Tibial	520	C16orf87	ENSG00000155330.9	16	46796607	46831411	-0.00144554	0.0019791	0.465488	18312	0.931609	No
Nerve-Tibial	520	GPT2	ENSG00000166123.13	16	46884378	46931297	-0.000993329	0.00203005	0.624836	18312	0.960267	No
Nerve-Tibial	520	DNAJA2	ENSG00000069345.11	16	46955362	46973788	-0.00130348	0.0010118	0.198248	18312	0.843289	No
Nerve-Tibial	520	NETO2	ENSG00000171208.9	16	47077703	47143997	0.00316634	0.00408171	0.438272	18312	0.925573	No
Nerve-Tibial	520	ITFG1	ENSG00000129636.12	16	47154387	47464149	-0.000533148	0.00114208	0.640832	18312	0.961337	No
Nerve-Tibial	520	PHKB	ENSG00000102893.15	16	47461275	47701523	0.000804808	0.00112001	0.472742	18312	0.931739	No
Nerve-Tibial	520	ABCC11	ENSG00000121270.15	16	48166910	48247568	-0.0236794	0.00905649	0.00920306	18312	0.492455	No
Nerve-Tibial	520	LONP2	ENSG00000102910.13	16	48244296	48357349	-0.000133749	0.00153909	0.930785	18312	0.996089	No
Nerve-Tibial	520	SIAH1	ENSG00000196470.11	16	48360531	48448402	-0.000445556	0.00155343	0.774369	18312	0.980984	No
Nerve-Tibial	520	N4BP1	ENSG00000102921.7	16	48538726	48610209	-0.00218069	0.00111208	0.0504453	18312	0.676326	No
Nerve-Tibial	520	RP11-42I10.1	ENSG00000260086.2	16	48623436	48744921	0.0033873	0.00905928	0.708635	18312	0.973239	No
Nerve-Tibial	520	CBLN1	ENSG00000102924.11	16	49277917	49281831	-0.00892879	0.0113556	0.432073	18312	0.924059	No
Nerve-Tibial	520	ZNF423	ENSG00000102935.11	16	49487524	49857919	-0.00530208	0.00261033	0.0427661	18312	0.658081	No
Nerve-Tibial	520	CNEP1R1	ENSG00000205423.11	16	50024410	50037088	-0.00271386	0.00166451	0.103643	18312	0.769897	No
Nerve-Tibial	520	HEATR3	ENSG00000155393.12	16	50065941	50106387	0.00569549	0.00288341	0.04879	18312	0.671336	No
Nerve-Tibial	520	PAPD5	ENSG00000121274.12	16	50152918	50235310	-0.000930776	0.0018179	0.608873	18312	0.960267	No
Nerve-Tibial	520	ADCY7	ENSG00000121281.12	16	50246137	50313036	-0.00564118	0.00314395	0.0733726	18312	0.714673	No
Nerve-Tibial	520	BRD7	ENSG00000166164.15	16	50313487	50368934	-0.000651376	0.000993995	0.51257	18312	0.940419	No
Nerve-Tibial	520	NKD1	ENSG00000140807.6	16	50548330	50649249	-0.000356519	0.00328801	0.913698	18312	0.99516	No
Nerve-Tibial	520	SNX20	ENSG00000167208.14	16	50671640	50681353	-0.00461451	0.00370177	0.213142	18312	0.852934	No
Nerve-Tibial	520	NOD2	ENSG00000167207.11	16	50693603	50733077	-0.00500138	0.00383162	0.192396	18312	0.84094	No
Nerve-Tibial	520	CYLD	ENSG00000083799.17	16	50742050	50801935	-0.00183668	0.00119901	0.1262	18312	0.794657	No
Nerve-Tibial	520	SALL1	ENSG00000103449.11	16	51135975	51151367	-0.00849551	0.00562463	0.131573	18312	0.798852	No
Nerve-Tibial	520	TOX3	ENSG00000103460.16	16	52438005	52547802	0.0176118	0.0113235	0.120502	18312	0.790371	No
Nerve-Tibial	520	RP11-467J12.4	ENSG00000277639.2	16	53035690	53052873	-0.00501566	0.00485635	0.302197	18312	0.891547	No
Nerve-Tibial	520	CHD9	ENSG00000177200.16	16	53055033	53329150	0.00140443	0.00117359	0.231996	18312	0.8606	No
Nerve-Tibial	520	RBL2	ENSG00000103479.15	16	53433977	53491039	0.000424341	0.00188527	0.822008	18312	0.986355	No
Nerve-Tibial	520	AKTIP	ENSG00000166971.16	16	53491650	53504411	-0.00276974	0.00130898	0.034845	18312	0.645897	No
Nerve-Tibial	520	RPGRIP1L	ENSG00000103494.12	16	53597683	53703938	-0.00102914	0.00159548	0.519204	18312	0.942546	No
Nerve-Tibial	520	FTO	ENSG00000140718.20	16	53701692	54158512	4.15185e-05	0.00116752	0.971647	18312	0.998477	No
Nerve-Tibial	520	IRX3	ENSG00000177508.11	16	54283304	54286763	-0.00321726	0.00915094	0.725304	18312	0.974309	No
Nerve-Tibial	520	RP11-434E6.4	ENSG00000277559.1	16	54290965	54292422	0.0207041	0.0151098	0.17123	18312	0.826493	No
Nerve-Tibial	520	CRNDE	ENSG00000245694.9	16	54845189	54929189	-0.00381965	0.00527339	0.469206	18312	0.931739	No
Nerve-Tibial	520	IRX5	ENSG00000176842.14	16	54930862	54934485	-0.0015718	0.0139621	0.910412	18312	0.994416	No
Nerve-Tibial	520	IRX6	ENSG00000159387.7	16	55323760	55330760	-0.00476369	0.0103832	0.646587	18312	0.962282	No
Nerve-Tibial	520	MMP2	ENSG00000087245.12	16	55389700	55506691	-0.00626925	0.00346896	0.071328	18312	0.712042	No
Nerve-Tibial	520	RP11-212I21.2	ENSG00000260135.6	16	55426797	55462297	-0.0355006	0.016914	0.0363298	18312	0.650001	No
Nerve-Tibial	520	LPCAT2	ENSG00000087253.12	16	55508998	55586670	-0.0015849	0.00189761	0.404001	18312	0.91622	No
Nerve-Tibial	520	RP11-212I21.4	ENSG00000261997.1	16	55538200	55541837	-0.00275478	0.0041637	0.508521	18312	0.93977	No
Nerve-Tibial	520	CAPNS2	ENSG00000256812.1	16	55566672	55567687	-0.0176219	0.00942075	0.0619952	18312	0.698619	No
Nerve-Tibial	520	SLC6A2	ENSG00000103546.18	16	55655604	55703791	-0.00358289	0.00947895	0.705604	18312	0.971684	No
Nerve-Tibial	520	CES1	ENSG00000198848.12	16	55802851	55833337	0.00589135	0.00568176	0.300291	18312	0.890548	No
Nerve-Tibial	520	RP11-461O7.1	ENSG00000246379.6	16	56092987	56191094	-0.000995433	0.0063022	0.87456	18312	0.991781	No
Nerve-Tibial	520	GNAO1	ENSG00000087258.14	16	56191347	56357457	-0.00308257	0.0032902	0.349267	18312	0.905252	No
Nerve-Tibial	520	AMFR	ENSG00000159461.14	16	56361452	56425538	-0.00072967	0.00128547	0.570544	18312	0.952707	No
Nerve-Tibial	520	NUDT21	ENSG00000167005.13	16	56429133	56452199	0.000369811	0.00108181	0.732612	18312	0.975513	No
Nerve-Tibial	520	OGFOD1	ENSG00000087263.16	16	56451490	56479100	-0.000470433	0.00138582	0.734404	18312	0.975513	No
Nerve-Tibial	520	BBS2	ENSG00000125124.11	16	56466836	56520283	8.07021e-05	0.00163299	0.960605	18312	0.99768	No
Nerve-Tibial	520	MT3	ENSG00000087250.8	16	56589074	56591088	0.000317265	0.00391432	0.935433	18312	0.996117	No
Nerve-Tibial	520	MT2A	ENSG00000125148.6	16	56608199	56609497	0.00491145	0.00342502	0.152202	18312	0.813996	No
Nerve-Tibial	520	MT1E	ENSG00000169715.14	16	56625475	56627112	0.00225415	0.00468998	0.630989	18312	0.960267	No
Nerve-Tibial	520	MT1M	ENSG00000205364.3	16	56632233	56633986	-0.00344084	0.0043821	0.432707	18312	0.924059	No
Nerve-Tibial	520	MT1A	ENSG00000205362.11	16	56638666	56640087	-0.0085678	0.00685114	0.21168	18312	0.852934	No
Nerve-Tibial	520	MT1F	ENSG00000198417.6	16	56657694	56660698	-0.00461897	0.00501033	0.357033	18312	0.907908	No
Nerve-Tibial	520	MT1G	ENSG00000125144.13	16	56666731	56668065	-0.00226141	0.00993789	0.820086	18312	0.986355	No
Nerve-Tibial	520	MT1H	ENSG00000205358.3	16	56669814	56671129	0.0140201	0.0125373	0.263992	18312	0.878527	No
Nerve-Tibial	520	MT1X	ENSG00000187193.8	16	56682424	56684196	0.0051629	0.00549532	0.347926	18312	0.904617	No
Nerve-Tibial	520	NUP93	ENSG00000102900.12	16	56730105	56850286	-0.000316304	0.0012995	0.807793	18312	0.984335	No
Nerve-Tibial	520	HERPUD1	ENSG00000051108.14	16	56932048	56944863	-0.000902724	0.00265384	0.733881	18312	0.975513	No
Nerve-Tibial	520	CETP	ENSG00000087237.10	16	56961850	56983845	-0.015617	0.00971509	0.108578	18312	0.774254	No
Nerve-Tibial	520	NLRC5	ENSG00000140853.15	16	56989485	57083531	0.00191199	0.00266673	0.473722	18312	0.931739	No
Nerve-Tibial	520	CPNE2	ENSG00000140848.16	16	57092537	57148367	0.0031745	0.00151972	0.0372258	18312	0.650001	No
Nerve-Tibial	520	FAM192A	ENSG00000172775.16	16	57152466	57186116	-0.00153497	0.00106722	0.150979	18312	0.813996	No
Nerve-Tibial	520	RSPRY1	ENSG00000159579.13	16	57186137	57240475	-0.000891936	0.00120309	0.458819	18312	0.93038	No
Nerve-Tibial	520	ARL2BP	ENSG00000102931.7	16	57245098	57248643	-0.00281794	0.00440824	0.522959	18312	0.942716	No
Nerve-Tibial	520	PLLP	ENSG00000102934.9	16	57249039	57284687	0.00291613	0.00202942	0.151366	18312	0.813996	No
Nerve-Tibial	520	CCL22	ENSG00000102962.4	16	57358772	57366190	0.0130949	0.0138467	0.344759	18312	0.903416	No
Nerve-Tibial	520	CX3CL1	ENSG00000006210.6	16	57372458	57385048	-0.00463183	0.00479928	0.334959	18312	0.899856	No
Nerve-Tibial	520	CCL17	ENSG00000102970.10	16	57404767	57416062	0.00476361	0.0154533	0.758014	18312	0.978904	No
Nerve-Tibial	520	CIAPIN1	ENSG00000005194.14	16	57428169	57447436	-0.000387312	0.00122277	0.751566	18312	0.977564	No
Nerve-Tibial	520	COQ9	ENSG00000088682.13	16	57447529	57461275	-0.00148828	0.00127845	0.244929	18312	0.866024	No
Nerve-Tibial	520	POLR2C	ENSG00000102978.12	16	57462387	57471921	0.001638	0.00100118	0.102458	18312	0.769177	No
Nerve-Tibial	520	DOK4	ENSG00000125170.10	16	57472011	57487327	-0.00361896	0.00161783	0.0257335	18312	0.598009	No
Nerve-Tibial	520	CCDC102A	ENSG00000135736.5	16	57512178	57536599	-0.00325375	0.00198544	0.101885	18312	0.768092	No
Nerve-Tibial	520	ADGRG5	ENSG00000159618.15	16	57542421	57591681	-0.0119745	0.00806393	0.138191	18312	0.802955	No
Nerve-Tibial	520	ADGRG1	ENSG00000205336.11	16	57610652	57665580	-0.00328573	0.00262779	0.211749	18312	0.852934	No
Nerve-Tibial	520	ADGRG3	ENSG00000182885.16	16	57668187	57689378	-0.0165498	0.00842541	0.0500543	18312	0.676326	No
Nerve-Tibial	520	DRC7	ENSG00000159625.14	16	57694793	57731805	0.004721	0.0118763	0.691158	18312	0.969953	No
Nerve-Tibial	520	KATNB1	ENSG00000140854.12	16	57735730	57757250	0.00015465	0.00131365	0.906333	18312	0.993656	No
Nerve-Tibial	520	KIFC3	ENSG00000140859.15	16	57758217	57863053	0.0058275	0.00254312	0.0223522	18312	0.587883	No
Nerve-Tibial	520	TEPP	ENSG00000159648.11	16	57976435	57987571	0.00238659	0.00741529	0.747703	18312	0.97612	No
Nerve-Tibial	520	ZNF319	ENSG00000166188.2	16	57994668	58000453	-0.00142157	0.00145233	0.328144	18312	0.89584	No
Nerve-Tibial	520	USB1	ENSG00000103005.11	16	58001373	58021618	-6.75061e-05	0.00160642	0.966498	18312	0.998395	No
Nerve-Tibial	520	MMP15	ENSG00000102996.4	16	58025566	58046901	0.00531611	0.00272596	0.0517152	18312	0.67724	No
Nerve-Tibial	520	CFAP20	ENSG00000070761.7	16	58113588	58129450	0.00388601	0.00132906	0.00361435	18312	0.384288	No
Nerve-Tibial	520	CSNK2A2	ENSG00000070770.8	16	58157907	58197920	-0.000125148	0.00104099	0.904357	18312	0.993656	No
Nerve-Tibial	520	CCDC113	ENSG00000103021.9	16	58231157	58283836	-0.00020682	0.00273137	0.939672	18312	0.996351	No
Nerve-Tibial	520	GINS3	ENSG00000181938.13	16	58295080	58406144	-0.00327021	0.00282169	0.247029	18312	0.86768	No
Nerve-Tibial	520	NDRG4	ENSG00000103034.14	16	58462846	58513628	0.00115728	0.00319398	0.717258	18312	0.973565	No
Nerve-Tibial	520	SETD6	ENSG00000103037.11	16	58515479	58521181	5.96872e-05	0.00155171	0.969332	18312	0.998477	No
Nerve-Tibial	520	CNOT1	ENSG00000125107.17	16	58521183	58629886	-0.000216105	0.00108443	0.842126	18312	0.988067	No
Nerve-Tibial	520	SLC38A7	ENSG00000103042.8	16	58665109	58685104	-0.00266006	0.00156975	0.0907817	18312	0.747091	No
Nerve-Tibial	520	GOT2	ENSG00000125166.12	16	58707131	58734357	-0.00190916	0.00140158	0.173767	18312	0.826493	No
Nerve-Tibial	520	RP11-467L24.1	ENSG00000259846.1	16	64364781	64600247	-0.0164688	0.0236345	0.486246	18312	0.934449	No
Nerve-Tibial	520	RP11-439I14.2	ENSG00000259859.1	16	64735925	64736787	-0.0174924	0.0176853	0.323099	18312	0.893236	No
Nerve-Tibial	520	CDH11	ENSG00000140937.13	16	64943753	65126112	0.000302569	0.00235387	0.897773	18312	0.993656	No
Nerve-Tibial	520	LINC02126	ENSG00000259847.1	16	65141756	65176713	0.011101	0.0126967	0.382364	18312	0.910602	No
Nerve-Tibial	520	LINC00922	ENSG00000261742.5	16	65284499	65576300	-1.19657e-06	0.0139912	0.999932	18312	0.999932	No
Nerve-Tibial	520	RP11-513N24.1	ENSG00000260695.1	16	65861112	65863784	-0.00673454	0.0143705	0.639534	18312	0.960811	No
Nerve-Tibial	520	CDH5	ENSG00000179776.17	16	66366622	66404786	0.0041984	0.0024439	0.0864343	18312	0.739676	No
Nerve-Tibial	520	LINC00920	ENSG00000246898.1	16	66408524	66412135	-0.0138015	0.00809213	0.0887172	18312	0.743535	No
Nerve-Tibial	520	BEAN1	ENSG00000166546.13	16	66427297	66493529	-0.00157316	0.00424798	0.711293	18312	0.973268	No
Nerve-Tibial	520	TK2	ENSG00000166548.15	16	66508003	66552544	0.000282722	0.00114822	0.805609	18312	0.984335	No
Nerve-Tibial	520	CKLF	ENSG00000217555.12	16	66552563	66566251	0.00265226	0.00184302	0.150755	18312	0.813996	No
Nerve-Tibial	520	CMTM1	ENSG00000089505.17	16	66566393	66579137	0.000745512	0.0038423	0.846233	18312	0.988974	No
Nerve-Tibial	520	CMTM2	ENSG00000140932.9	16	66579448	66588275	0.00989526	0.00774007	0.201688	18312	0.846593	No
Nerve-Tibial	520	CMTM3	ENSG00000140931.19	16	66603874	66613892	0.000497947	0.00173447	0.774163	18312	0.980984	No
Nerve-Tibial	520	CMTM4	ENSG00000183723.12	16	66614750	66696707	0.000827044	0.0017245	0.631733	18312	0.960267	No
Nerve-Tibial	520	DYNC1LI2	ENSG00000135720.12	16	66720893	66751751	0.00144347	0.00121597	0.235758	18312	0.8606	No
Nerve-Tibial	520	RP11-63M22.1	ENSG00000260558.1	16	66738263	66739326	0.00571395	0.0113489	0.61485	18312	0.960267	No
Nerve-Tibial	520	RP11-61A14.4	ENSG00000246777.1	16	66751799	66754740	-0.00983631	0.0101433	0.33265	18312	0.899661	No
Nerve-Tibial	520	TERB1	ENSG00000249961.9	16	66754976	66801620	-0.00142117	0.010966	0.896937	18312	0.993656	No
Nerve-Tibial	520	NAE1	ENSG00000159593.14	16	66802875	66873256	0.00148739	0.00108571	0.171313	18312	0.826493	No
Nerve-Tibial	520	CA7	ENSG00000168748.13	16	66844379	66854153	0.00595052	0.0118757	0.616545	18312	0.960267	No
Nerve-Tibial	520	PDP2	ENSG00000172840.6	16	66878589	66895754	6.16324e-05	0.00211457	0.976759	18312	0.998967	No
Nerve-Tibial	520	CDH16	ENSG00000166589.12	16	66908122	66918984	-0.00337383	0.0121959	0.782173	18312	0.9811	No
Nerve-Tibial	520	RRAD	ENSG00000166592.11	16	66921679	66925644	-0.00592065	0.00478656	0.216695	18312	0.852934	No
Nerve-Tibial	520	FAM96B	ENSG00000166595.11	16	66932055	66934400	0.00140795	0.00113128	0.213877	18312	0.852934	No
Nerve-Tibial	520	CES2	ENSG00000172831.11	16	66934444	66944659	-0.000121354	0.00144185	0.932959	18312	0.996117	No
Nerve-Tibial	520	CES3	ENSG00000172828.12	16	66961237	66975148	-0.00883316	0.0058294	0.130336	18312	0.797168	No
Nerve-Tibial	520	CES4A	ENSG00000172824.14	16	66988589	67009758	-0.00799343	0.00270665	0.00329301	18312	0.367693	No
Nerve-Tibial	520	CBFB	ENSG00000067955.13	16	67029116	67101058	-0.00062032	0.00123137	0.614649	18312	0.960267	No
Nerve-Tibial	520	C16orf70	ENSG00000125149.11	16	67109958	67148104	-0.00134167	0.00131265	0.307227	18312	0.891818	No
Nerve-Tibial	520	B3GNT9	ENSG00000237172.3	16	67148540	67151214	-0.000321329	0.00236544	0.892	18312	0.993656	No
Nerve-Tibial	520	TRADD	ENSG00000102871.15	16	67154180	67160298	-0.00335868	0.0015788	0.03388	18312	0.645897	No
Nerve-Tibial	520	FBXL8	ENSG00000135722.8	16	67161120	67164570	-0.00312877	0.00227193	0.169087	18312	0.825309	No
Nerve-Tibial	520	HSF4	ENSG00000102878.16	16	67164743	67169945	-0.00595676	0.00228917	0.00954003	18312	0.492455	No
Nerve-Tibial	520	NOL3	ENSG00000140939.14	16	67170154	67175601	-0.00386756	0.00192838	0.0454395	18312	0.660912	No
Nerve-Tibial	520	KIAA0895L	ENSG00000196123.12	16	67175736	67184040	1.52413e-05	0.00202548	0.993999	18312	0.999238	No
Nerve-Tibial	520	EXOC3L1	ENSG00000179044.15	16	67184366	67190204	-0.00635013	0.0040375	0.116403	18312	0.785738	No
Nerve-Tibial	520	E2F4	ENSG00000205250.8	16	67192169	67198918	-0.000778292	0.000998335	0.436002	18312	0.924403	No
Nerve-Tibial	520	ELMO3	ENSG00000102890.14	16	67199111	67204029	-0.00083849	0.00292932	0.774813	18312	0.980984	No
Nerve-Tibial	520	LRRC29	ENSG00000125122.15	16	67207139	67227048	-0.003112	0.00226771	0.170584	18312	0.826493	No
Nerve-Tibial	520	TMEM208	ENSG00000168701.18	16	67227113	67229278	0.00259523	0.00142896	0.0699452	18312	0.709605	No
Nerve-Tibial	520	FHOD1	ENSG00000135723.13	16	67229389	67247658	-0.000218327	0.00179677	0.903336	18312	0.993656	No
Nerve-Tibial	520	SLC9A5	ENSG00000135740.16	16	67246915	67272190	-0.00200142	0.0030952	0.518174	18312	0.942546	No
Nerve-Tibial	520	PLEKHG4	ENSG00000196155.12	16	67277510	67289432	-0.000711985	0.00217599	0.743654	18312	0.975548	No
Nerve-Tibial	520	KCTD19	ENSG00000168676.10	16	67289500	67326763	0.00389597	0.0054823	0.477637	18312	0.932974	No
Nerve-Tibial	520	LRRC36	ENSG00000159708.17	16	67326798	67385203	0.000259509	0.00571738	0.963815	18312	0.997846	No
Nerve-Tibial	520	TPPP3	ENSG00000159713.10	16	67389809	67393535	-0.00587929	0.00478984	0.220233	18312	0.855156	No
Nerve-Tibial	520	ZDHHC1	ENSG00000159714.10	16	67394419	67416474	-0.000405183	0.00146381	0.782047	18312	0.9811	No
Nerve-Tibial	520	HSD11B2	ENSG00000176387.6	16	67430652	67437553	-0.010858	0.0068165	0.111817	18312	0.780006	No
Nerve-Tibial	520	ATP6V0D1	ENSG00000159720.11	16	67438019	67481237	0.00259368	0.00128953	0.0448281	18312	0.659307	No
Nerve-Tibial	520	AGRP	ENSG00000159723.4	16	67482571	67483813	-0.0147546	0.0128551	0.251621	18312	0.87177	No
Nerve-Tibial	520	FAM65A	ENSG00000039523.19	16	67518418	67546788	0.00104847	0.00105765	0.32201	18312	0.893236	No
Nerve-Tibial	520	CTD-2012K14.6	ENSG00000261386.2	16	67549214	67563958	0.00520901	0.00528912	0.325174	18312	0.894234	No
Nerve-Tibial	520	CTCF	ENSG00000102974.14	16	67562407	67639183	-0.000200227	0.00101396	0.843539	18312	0.988723	No
Nerve-Tibial	520	CARMIL2	ENSG00000159753.13	16	67644919	67657511	0.00178753	0.00387361	0.644667	18312	0.962282	No
Nerve-Tibial	520	ACD	ENSG00000102977.13	16	67657570	67660815	0.00189531	0.00139963	0.176301	18312	0.826493	No
Nerve-Tibial	520	PARD6A	ENSG00000102981.9	16	67660946	67662778	0.00111649	0.00269883	0.679277	18312	0.96678	No
Nerve-Tibial	520	ENKD1	ENSG00000124074.11	16	67662945	67666764	0.00274533	0.00142931	0.0553364	18312	0.68329	No
Nerve-Tibial	520	C16orf86	ENSG00000159761.14	16	67666816	67668758	-0.00113927	0.00163968	0.487499	18312	0.934449	No
Nerve-Tibial	520	GFOD2	ENSG00000141098.12	16	67674531	67719421	-0.00160832	0.00136405	0.238931	18312	0.862494	No
Nerve-Tibial	520	RANBP10	ENSG00000141084.10	16	67723066	67806652	-0.00066953	0.00139744	0.632069	18312	0.960267	No
Nerve-Tibial	520	TSNAXIP1	ENSG00000102904.14	16	67806765	67832148	-0.00313253	0.0026874	0.24432	18312	0.865631	No
Nerve-Tibial	520	CENPT	ENSG00000102901.12	16	67828157	67847811	-0.000214808	0.00110959	0.846574	18312	0.988985	No
Nerve-Tibial	520	THAP11	ENSG00000168286.2	16	67842082	67844195	0.000313137	0.001279	0.80669	18312	0.984335	No
Nerve-Tibial	520	NUTF2	ENSG00000102898.11	16	67846732	67872567	0.000411202	0.00120148	0.732311	18312	0.975513	No
Nerve-Tibial	520	EDC4	ENSG00000038358.14	16	67873023	67884503	-8.06776e-05	0.001052	0.938901	18312	0.996351	No
Nerve-Tibial	520	NRN1L	ENSG00000188038.7	16	67884805	67888855	0.00149347	0.00268344	0.578085	18312	0.953921	No
Nerve-Tibial	520	PSKH1	ENSG00000159792.9	16	67893272	67929491	-0.00118322	0.00178036	0.506616	18312	0.93977	No
Nerve-Tibial	520	CTRL	ENSG00000141086.17	16	67929679	67932414	-0.00101954	0.00354265	0.773627	18312	0.980984	No
Nerve-Tibial	520	PSMB10	ENSG00000205220.11	16	67934502	67937087	0.00168835	0.00171465	0.325267	18312	0.894278	No
Nerve-Tibial	520	LCAT	ENSG00000213398.7	16	67939750	67943473	0.00130638	0.00154515	0.398257	18312	0.915656	No
Nerve-Tibial	520	SLC12A4	ENSG00000124067.16	16	67943626	67969601	0.000463891	0.00123858	0.708167	18312	0.973239	No
Nerve-Tibial	520	DPEP3	ENSG00000141096.4	16	67975663	67980829	-0.00331528	0.0123568	0.788582	18312	0.981182	No
Nerve-Tibial	520	DPEP2	ENSG00000167261.13	16	67987394	68000586	0.00587598	0.00366455	0.109466	18312	0.77625	No
Nerve-Tibial	520	DUS2	ENSG00000167264.17	16	67987761	68079320	-0.000137179	0.0015188	0.928068	18312	0.996089	No
Nerve-Tibial	520	DDX28	ENSG00000182810.6	16	68021274	68022955	0.00183264	0.00225356	0.416481	18312	0.91928	No
Nerve-Tibial	520	NFATC3	ENSG00000072736.18	16	68084751	68221284	-0.00239701	0.00188915	0.205094	18312	0.851295	No
Nerve-Tibial	520	ESRP2	ENSG00000103067.13	16	68229260	68238102	0.00024107	0.00483629	0.960265	18312	0.99768	No
Nerve-Tibial	520	PLA2G15	ENSG00000103066.12	16	68245304	68261062	-0.000563506	0.00161375	0.727094	18312	0.974425	No
Nerve-Tibial	520	SLC7A6	ENSG00000103064.13	16	68264516	68301823	0.00217566	0.00236485	0.358017	18312	0.907908	No
Nerve-Tibial	520	SLC7A6OS	ENSG00000103061.12	16	68284503	68310945	0.00184103	0.00166152	0.268381	18312	0.881434	No
Nerve-Tibial	520	PRMT7	ENSG00000132600.16	16	68310974	68358324	0.00123569	0.00155592	0.427464	18312	0.922556	No
Nerve-Tibial	520	SMPD3	ENSG00000103056.11	16	68358554	68448688	0.00294184	0.0027306	0.28184	18312	0.886262	No
Nerve-Tibial	520	ZFP90	ENSG00000184939.15	16	68530090	68576072	-0.000127787	0.00120276	0.915431	18312	0.99521	No
Nerve-Tibial	520	RP11-615I2.6	ENSG00000275383.1	16	68591382	68594424	0.0083741	0.00676719	0.216501	18312	0.852934	No
Nerve-Tibial	520	CDH3	ENSG00000062038.13	16	68636189	68722616	-0.00854563	0.00697577	0.221137	18312	0.855478	No
Nerve-Tibial	520	CDH1	ENSG00000039068.18	16	68737225	68835548	-0.00110916	0.00348713	0.750563	18312	0.977375	No
Nerve-Tibial	520	TANGO6	ENSG00000103047.7	16	68843606	69085180	-0.000690674	0.00137368	0.615333	18312	0.960267	No
Nerve-Tibial	520	HAS3	ENSG00000103044.10	16	69105564	69117668	0.00106884	0.00249702	0.668804	18312	0.96563	No
Nerve-Tibial	520	CHTF8	ENSG00000168802.12	16	69118010	69132514	0.000823334	0.00118222	0.486486	18312	0.934449	No
Nerve-Tibial	520	UTP4	ENSG00000141076.17	16	69131291	69231130	-0.00117786	0.00143499	0.412142	18312	0.917475	No
Nerve-Tibial	520	SNTB2	ENSG00000168807.16	16	69187129	69309052	-0.000140265	0.00155334	0.928086	18312	0.996089	No
Nerve-Tibial	520	VPS4A	ENSG00000132612.15	16	69311356	69326939	0.000545989	0.000845995	0.518977	18312	0.942546	No
Nerve-Tibial	520	COG8	ENSG00000213380.14	16	69320140	69339429	-0.000622615	0.00116782	0.594172	18312	0.956762	No
Nerve-Tibial	520	PDF	ENSG00000258429.1	16	69328621	69330595	-0.0036877	0.00186557	0.0486249	18312	0.671336	No
Nerve-Tibial	520	NIP7	ENSG00000132603.13	16	69339584	69343111	-2.6881e-05	0.00180595	0.98813	18312	0.998978	No
Nerve-Tibial	520	TMED6	ENSG00000157315.4	16	69343248	69351809	0.00262175	0.00637672	0.681144	18312	0.967508	No
Nerve-Tibial	520	TERF2	ENSG00000132604.10	16	69355561	69408571	-0.00104045	0.00104283	0.318897	18312	0.893236	No
Nerve-Tibial	520	CYB5B	ENSG00000103018.16	16	69424525	69466266	0.000486585	0.00112907	0.666683	18312	0.96563	No
Nerve-Tibial	520	NFAT5	ENSG00000102908.20	16	69565094	69704666	0.000366544	0.00142532	0.797157	18312	0.983971	No
Nerve-Tibial	520	NQO1	ENSG00000181019.12	16	69706996	69726951	0.00237707	0.00424146	0.575434	18312	0.953921	No
Nerve-Tibial	520	NOB1	ENSG00000141101.12	16	69741867	69754940	0.00212105	0.00150154	0.158402	18312	0.8186	No
Nerve-Tibial	520	WWP2	ENSG00000198373.12	16	69762306	69941741	0.00221887	0.0018128	0.22153	18312	0.855478	No
Nerve-Tibial	520	CLEC18A	ENSG00000157322.17	16	69950705	69964347	-0.0120199	0.0124636	0.335311	18312	0.899856	No
Nerve-Tibial	520	PDPR	ENSG00000090857.13	16	70113626	70162537	0.000681072	0.004117	0.868673	18312	0.991264	No
Nerve-Tibial	520	CLEC18C	ENSG00000157335.20	16	70173449	70187256	-0.0171772	0.0133231	0.1979	18312	0.842596	No
Nerve-Tibial	520	EXOSC6	ENSG00000223496.2	16	70246778	70251930	-0.00392561	0.00300934	0.192674	18312	0.84094	No
Nerve-Tibial	520	AARS	ENSG00000090861.15	16	70252295	70289543	-0.000468659	0.00148168	0.751906	18312	0.977564	No
Nerve-Tibial	520	DDX19B	ENSG00000157349.16	16	70289663	70335283	0.000644129	0.00122513	0.599287	18312	0.957601	No
Nerve-Tibial	520	DDX19A	ENSG00000168872.16	16	70346829	70373383	-0.000582306	0.00106985	0.586488	18312	0.955893	No
Nerve-Tibial	520	ST3GAL2	ENSG00000157350.12	16	70375978	70439237	-0.00124999	0.00134916	0.354639	18312	0.906189	No
Nerve-Tibial	520	FUK	ENSG00000157353.16	16	70454421	70480274	0.00172468	0.00121879	0.157671	18312	0.8186	No
Nerve-Tibial	520	COG4	ENSG00000103051.18	16	70480568	70523565	0.00246591	0.00116381	0.0346002	18312	0.645897	No
Nerve-Tibial	520	SF3B3	ENSG00000189091.12	16	70523788	70577670	0.00137684	0.00110214	0.212163	18312	0.852934	No
Nerve-Tibial	520	IL34	ENSG00000157368.10	16	70579895	70660682	0.00218389	0.00261502	0.404042	18312	0.91622	No
Nerve-Tibial	520	MTSS1L	ENSG00000132613.14	16	70661204	70686066	0.000340305	0.00181213	0.851116	18312	0.990221	No
Nerve-Tibial	520	VAC14	ENSG00000103043.14	16	70687439	70801161	0.00167297	0.00113149	0.139892	18312	0.803473	No
Nerve-Tibial	520	CMTR2	ENSG00000180917.17	16	71281389	71289715	1.63529e-05	0.00182252	0.992844	18312	0.999101	No
Nerve-Tibial	520	CALB2	ENSG00000172137.18	16	71358713	71390438	0.00768328	0.00645113	0.234222	18312	0.8606	No
Nerve-Tibial	520	ZNF23	ENSG00000167377.17	16	71447597	71463095	0.000712134	0.00163438	0.663227	18312	0.96563	No
Nerve-Tibial	520	ZNF19	ENSG00000157429.15	16	71465942	71565089	-0.00089703	0.00200833	0.655318	18312	0.963613	No
Nerve-Tibial	520	TAT	ENSG00000198650.10	16	71565660	71577130	0.0118644	0.0112636	0.292698	18312	0.887748	No
Nerve-Tibial	520	MARVELD3	ENSG00000140832.9	16	71626161	71642114	-0.00514111	0.00596927	0.389508	18312	0.91341	No
Nerve-Tibial	520	PHLPP2	ENSG00000040199.18	16	71644751	71724701	-9.78792e-06	0.00161393	0.995164	18312	0.999552	No
Nerve-Tibial	520	AP1G1	ENSG00000166747.12	16	71729000	71809201	0.000714971	0.000996475	0.473402	18312	0.931739	No
Nerve-Tibial	520	ATXN1L	ENSG00000224470.7	16	71845991	71883210	-0.00120221	0.00119307	0.314104	18312	0.893236	No
Nerve-Tibial	520	ZNF821	ENSG00000102984.14	16	71861776	71895248	-0.00310001	0.00249704	0.215015	18312	0.852934	No
Nerve-Tibial	520	IST1	ENSG00000182149.20	16	71885233	71931199	-0.000833758	0.000990145	0.400161	18312	0.915656	No
Nerve-Tibial	520	PKD1L3	ENSG00000277481.1	16	71933420	71999978	-0.0113825	0.00697729	0.103446	18312	0.769897	No
Nerve-Tibial	520	DHODH	ENSG00000102967.11	16	72008588	72027664	0.000713385	0.00182523	0.696077	18312	0.970059	No
Nerve-Tibial	520	TXNL4B	ENSG00000140830.8	16	72044289	72094396	-0.0070338	0.0040951	0.086489	18312	0.739676	No
Nerve-Tibial	520	HP	ENSG00000257017.8	16	72054592	72061055	-0.00498907	0.0117815	0.672137	18312	0.96563	No
Nerve-Tibial	520	HPR	ENSG00000261701.6	16	72063224	72077246	-0.00594137	0.00748173	0.427505	18312	0.922556	No
Nerve-Tibial	520	DHX38	ENSG00000140829.11	16	72093870	72112912	0.000220425	0.00110678	0.84222	18312	0.988067	No
Nerve-Tibial	520	PMFBP1	ENSG00000118557.15	16	72112157	72176878	-0.00740497	0.00469587	0.115451	18312	0.785738	No
Nerve-Tibial	520	LINC01572	ENSG00000261008.6	16	72283301	72665009	-0.00937324	0.00724973	0.196642	18312	0.842596	No
Nerve-Tibial	520	ZFHX3	ENSG00000140836.14	16	72782885	73059698	0.00166683	0.00188757	0.377631	18312	0.909913	No
Nerve-Tibial	520	RP11-346C20.4	ENSG00000272250.1	16	73060245	73060469	-0.000491095	0.00390898	0.900074	18312	0.993656	No
Nerve-Tibial	520	RP11-346C20.3	ENSG00000271009.2	16	73060760	73062316	0.000738081	0.00303966	0.808247	18312	0.984335	No
Nerve-Tibial	520	HCCAT5	ENSG00000260880.2	16	73092349	73093774	0.0124559	0.0129375	0.336129	18312	0.899998	No
Nerve-Tibial	520	C16orf47	ENSG00000197445.2	16	73126637	73144447	-0.0117107	0.00967788	0.226836	18312	0.859782	No
Nerve-Tibial	520	AC009120.4	ENSG00000261404.5	16	74054151	74296762	-0.0135081	0.0118309	0.254101	18312	0.873326	No
Nerve-Tibial	520	AC009120.11	ENSG00000275236.1	16	74289593	74291052	-0.00237464	0.0124519	0.848835	18312	0.989551	No
Nerve-Tibial	520	PSMD7	ENSG00000103035.10	16	74296775	74305738	-0.000599608	0.00122778	0.625504	18312	0.960267	No
Nerve-Tibial	520	AC009120.5	ENSG00000260884.1	16	74315146	74315634	-0.00784242	0.00413441	0.0584241	18312	0.695033	No
Nerve-Tibial	520	RP11-252A24.3	ENSG00000261079.1	16	74367462	74369826	-0.00284153	0.00500394	0.570387	18312	0.952707	No
Nerve-Tibial	520	NPIPB15	ENSG00000196436.8	16	74377878	74392080	-0.00422061	0.0279218	0.879912	18312	0.992647	No
Nerve-Tibial	520	CLEC18B	ENSG00000140839.11	16	74408270	74421953	-0.0177223	0.0111563	0.112797	18312	0.780857	No
Nerve-Tibial	520	GLG1	ENSG00000090863.11	16	74447427	74607144	0.000753546	0.00105398	0.474974	18312	0.932223	No
Nerve-Tibial	520	RFWD3	ENSG00000168411.13	16	74621394	74666881	0.000869534	0.00163617	0.595347	18312	0.956762	No
Nerve-Tibial	520	MLKL	ENSG00000168404.12	16	74671855	74700960	-0.0051488	0.00271041	0.0580583	18312	0.693066	No
Nerve-Tibial	520	FA2H	ENSG00000103089.8	16	74712955	74774831	-0.00400348	0.00248443	0.10772	18312	0.771743	No
Nerve-Tibial	520	WDR59	ENSG00000103091.14	16	74871367	75000173	-0.000788786	0.00104369	0.450147	18312	0.927495	No
Nerve-Tibial	520	ZNRF1	ENSG00000186187.11	16	74999030	75110994	-0.00244706	0.00176351	0.165876	18312	0.82489	No
Nerve-Tibial	520	LDHD	ENSG00000166816.13	16	75111860	75116771	-0.00308922	0.00226452	0.173126	18312	0.826493	No
Nerve-Tibial	520	ZFP1	ENSG00000184517.11	16	75148492	75172236	-0.00011919	0.00200365	0.952588	18312	0.996351	No
Nerve-Tibial	520	CTRB2	ENSG00000168928.12	16	75204096	75207185	-0.00978467	0.0128575	0.447011	18312	0.927386	No
Nerve-Tibial	520	CTRB1	ENSG00000168925.10	16	75219000	75224924	0.0130694	0.0114854	0.2557	18312	0.875601	No
Nerve-Tibial	520	BCAR1	ENSG00000050820.16	16	75228198	75268053	0.00426982	0.00171664	0.0131974	18312	0.529719	No
Nerve-Tibial	520	CFDP1	ENSG00000153774.8	16	75293698	75433485	0.0016255	0.00139315	0.24386	18312	0.865631	No
Nerve-Tibial	520	RP11-77K12.9	ENSG00000274220.1	16	75433836	75436392	0.000792583	0.00318742	0.803726	18312	0.984335	No
Nerve-Tibial	520	TMEM170A	ENSG00000166822.12	16	75443054	75465497	-0.00221217	0.00153653	0.150575	18312	0.813612	No
Nerve-Tibial	520	CHST6	ENSG00000183196.8	16	75472052	75495259	-0.00370886	0.00580968	0.523512	18312	0.942716	No
Nerve-Tibial	520	CHST5	ENSG00000135702.14	16	75528535	75535247	-0.00638429	0.00472548	0.177298	18312	0.826493	No
Nerve-Tibial	520	TMEM231	ENSG00000205084.10	16	75536744	75556286	-0.00143706	0.00172401	0.404929	18312	0.91622	No
Nerve-Tibial	520	RP11-490B18.5	ENSG00000276408.1	16	75556392	75557059	0.00747688	0.012553	0.551698	18312	0.948257	No
Nerve-Tibial	520	GABARAPL2	ENSG00000034713.7	16	75566351	75577881	-0.000393339	0.000982816	0.689169	18312	0.969209	No
Nerve-Tibial	520	ADAT1	ENSG00000065457.10	16	75596981	75623300	-0.00293544	0.00238159	0.218323	18312	0.853924	No
Nerve-Tibial	520	KARS	ENSG00000065427.14	16	75627474	75647679	0.00110785	0.0010035	0.270133	18312	0.881434	No
Nerve-Tibial	520	TERF2IP	ENSG00000166848.5	16	75647786	75761872	-9.08705e-05	0.00108067	0.933021	18312	0.996117	No
Nerve-Tibial	520	RP11-490B18.9	ENSG00000284484.1	16	75660227	75677009	0.00487632	0.0131384	0.710683	18312	0.973268	No
Nerve-Tibial	520	DUXB	ENSG00000282757.3	16	75693929	75701459	0.000858567	0.0121976	0.943913	18312	0.996351	No
Nerve-Tibial	520	CNTNAP4	ENSG00000152910.18	16	76277278	76559238	0.026814	0.00994607	0.00725657	18312	0.458215	No
Nerve-Tibial	520	MON1B	ENSG00000103111.14	16	77190835	77202405	-0.00160609	0.00132643	0.226533	18312	0.859782	No
Nerve-Tibial	520	SYCE1L	ENSG00000205078.5	16	77206441	77213005	0.011062	0.00725842	0.128137	18312	0.795639	No
Nerve-Tibial	520	ADAMTS18	ENSG00000140873.15	16	77247813	77435114	0.0617808	0.0167107	0.000242325	18312	0.153016	No
Nerve-Tibial	520	NUDT7	ENSG00000140876.11	16	77722492	77742260	-0.00304937	0.00315785	0.334689	18312	0.899856	No
Nerve-Tibial	520	VAT1L	ENSG00000171724.2	16	77788530	77980107	0.000477122	0.00389596	0.90258	18312	0.993656	No
Nerve-Tibial	520	WWOX	ENSG00000186153.16	16	78099413	79212667	0.00304758	0.00213507	0.154093	18312	0.814986	No
Nerve-Tibial	520	RP11-467I17.1	ENSG00000261472.1	16	79505603	79516293	-0.00589468	0.0138394	0.670341	18312	0.96563	No
Nerve-Tibial	520	MAF	ENSG00000178573.6	16	79585843	79600714	-0.00355778	0.00205529	0.0840644	18312	0.736246	No
Nerve-Tibial	520	RP11-70D24.3	ENSG00000277214.1	16	79603572	79604177	0.000892456	0.00753497	0.905765	18312	0.993656	No
Nerve-Tibial	520	RP11-70D24.2	ENSG00000278058.1	16	79605802	79606605	-0.00209054	0.00303466	0.491214	18312	0.935297	No
Nerve-Tibial	520	RP11-70D24.4	ENSG00000275040.1	16	79619469	79620110	-0.00193952	0.0121255	0.872982	18312	0.991781	No
Nerve-Tibial	520	LINC01229	ENSG00000260876.5	16	79713836	79807922	-0.0204503	0.00968758	0.0352718	18312	0.645897	No
Nerve-Tibial	520	MAFTRR	ENSG00000261390.5	16	79715232	79770563	0.00911562	0.00577358	0.115005	18312	0.785122	No
Nerve-Tibial	520	DYNLRB2	ENSG00000168589.14	16	80540957	80550760	-0.00898961	0.0060076	0.13519	18312	0.801942	No
Nerve-Tibial	520	CDYL2	ENSG00000166446.14	16	80597906	80804329	0.00465544	0.00349556	0.18353	18312	0.833881	No
Nerve-Tibial	520	LINC02170	ENSG00000260896.5	16	80828735	80892595	0.000236319	0.0123507	0.984742	18312	0.998978	No
Nerve-Tibial	520	CMC2	ENSG00000103121.8	16	80966448	81001334	0.000252563	0.00170226	0.882112	18312	0.992853	No
Nerve-Tibial	520	CENPN	ENSG00000166451.13	16	81006498	81033114	-0.00914084	0.00327671	0.00547897	18312	0.429243	No
Nerve-Tibial	520	ATMIN	ENSG00000166454.9	16	81035847	81047358	-0.00224159	0.00109357	0.040908	18312	0.655298	No
Nerve-Tibial	520	C16orf46	ENSG00000166455.13	16	81053497	81077267	-0.000141556	0.00243186	0.953605	18312	0.996361	No
Nerve-Tibial	520	RP11-303E16.7	ENSG00000245059.2	16	81077319	81078861	-0.00724468	0.012253	0.554616	18312	0.949044	No
Nerve-Tibial	520	GCSH	ENSG00000140905.10	16	81081938	81096425	0.00115396	0.00183549	0.529838	18312	0.944363	No
Nerve-Tibial	520	BCO1	ENSG00000135697.9	16	81238448	81291142	-0.00680915	0.0136913	0.619173	18312	0.960267	No
Nerve-Tibial	520	GAN	ENSG00000261609.5	16	81314952	81390884	-0.000895588	0.00157782	0.570556	18312	0.952707	No
Nerve-Tibial	520	CMIP	ENSG00000153815.16	16	81445170	81711762	-0.00381104	0.00216688	0.0792309	18312	0.728722	No
Nerve-Tibial	520	RP11-960L18.1	ENSG00000261218.5	16	81738248	81767868	0.0220453	0.0119581	0.0658437	18312	0.707131	No
Nerve-Tibial	520	PLCG2	ENSG00000197943.9	16	81779258	81962693	0.0063187	0.00215413	0.00350836	18312	0.383188	No
Nerve-Tibial	520	SDR42E1	ENSG00000184860.9	16	81989017	82011488	0.007624	0.00740617	0.303786	18312	0.891818	No
Nerve-Tibial	520	MPHOSPH6	ENSG00000135698.9	16	82147798	82170226	-0.00166278	0.00207057	0.422326	18312	0.920418	No
Nerve-Tibial	520	CDH13	ENSG00000140945.16	16	82626803	83800640	-0.00189867	0.00449055	0.672613	18312	0.96563	No
Nerve-Tibial	520	HSBP1	ENSG00000230989.6	16	83807843	83819737	-0.000276398	0.00136718	0.839869	18312	0.988067	No
Nerve-Tibial	520	MLYCD	ENSG00000103150.5	16	83899126	83927026	-0.0030965	0.00220124	0.160138	18312	0.819579	No
Nerve-Tibial	520	RP11-505K9.4	ENSG00000260300.5	16	83931311	83948281	-0.00604037	0.0055066	0.273201	18312	0.883717	No
Nerve-Tibial	520	OSGIN1	ENSG00000140961.12	16	83949115	83966332	0.00170854	0.0034496	0.620616	18312	0.960267	No
Nerve-Tibial	520	NECAB2	ENSG00000103154.9	16	83968632	84002776	0.00253198	0.00592556	0.669346	18312	0.96563	No
Nerve-Tibial	520	MBTPS1	ENSG00000140943.16	16	84053766	84116906	0.00059464	0.000950592	0.531899	18312	0.944996	No
Nerve-Tibial	520	HSDL1	ENSG00000103160.11	16	84122281	84145188	-0.00200837	0.00144717	0.165821	18312	0.82489	No
Nerve-Tibial	520	DNAAF1	ENSG00000154099.17	16	84145310	84177846	-0.00113235	0.0051328	0.825486	18312	0.987035	No
Nerve-Tibial	520	TAF1C	ENSG00000103168.16	16	84177919	84187070	0.00302341	0.00232346	0.193774	18312	0.842596	No
Nerve-Tibial	520	ADAD2	ENSG00000140955.10	16	84191138	84197166	0.011808	0.0118953	0.321356	18312	0.893236	No
Nerve-Tibial	520	WFDC1	ENSG00000103175.10	16	84294646	84329851	0.00309464	0.00549201	0.573361	18312	0.953293	No
Nerve-Tibial	520	ATP2C2	ENSG00000064270.12	16	84368527	84464187	-0.0026984	0.0063127	0.669232	18312	0.96563	No
Nerve-Tibial	520	TLDC1	ENSG00000140950.15	16	84476421	84554033	-0.00260528	0.00180841	0.150313	18312	0.813612	No
Nerve-Tibial	520	COTL1	ENSG00000103187.7	16	84565594	84618077	-0.00124169	0.00188007	0.509271	18312	0.939773	No
Nerve-Tibial	520	KLHL36	ENSG00000135686.12	16	84648525	84662314	-0.000303459	0.00191824	0.874366	18312	0.991781	No
Nerve-Tibial	520	USP10	ENSG00000103194.15	16	84699978	84779922	-0.000376367	0.00111438	0.735705	18312	0.975548	No
Nerve-Tibial	520	CRISPLD2	ENSG00000103196.11	16	84819984	84920768	0.000393195	0.00377807	0.917153	18312	0.99521	No
Nerve-Tibial	520	ZDHHC7	ENSG00000153786.12	16	84974181	85011535	-0.000235854	0.00108334	0.827744	18312	0.987944	No
Nerve-Tibial	520	KIAA0513	ENSG00000135709.12	16	85027751	85094230	-0.00320523	0.00266611	0.229853	18312	0.8604	No
Nerve-Tibial	520	LINC02139	ENSG00000278214.1	16	85137150	85149443	0.00864548	0.0112106	0.44096	18312	0.925862	No
Nerve-Tibial	520	RP11-442O1.3	ENSG00000275088.1	16	85142696	85146001	-0.00290266	0.0114083	0.799265	18312	0.984275	No
Nerve-Tibial	520	GSE1	ENSG00000131149.18	16	85169525	85676197	0.00260101	0.00199414	0.192725	18312	0.84094	No
Nerve-Tibial	520	LINC00311	ENSG00000179219.5	16	85282958	85285963	0.0211625	0.0138546	0.127277	18312	0.794657	No
Nerve-Tibial	520	LA16c-352F7.1	ENSG00000278716.1	16	85489813	85490831	0.0302172	0.0144731	0.0373215	18312	0.650014	No
Nerve-Tibial	520	GINS2	ENSG00000131153.8	16	85676205	85690073	-0.00680122	0.00419219	0.10536	18312	0.77051	No
Nerve-Tibial	520	C16orf74	ENSG00000154102.10	16	85690084	85751129	0.00463842	0.00524498	0.376932	18312	0.909913	No
Nerve-Tibial	520	EMC8	ENSG00000131148.8	16	85771758	85799608	-0.000215324	0.00123212	0.86134	18312	0.990221	No
Nerve-Tibial	520	COX4I1	ENSG00000131143.8	16	85798633	85807044	0.000803128	0.00100049	0.422512	18312	0.920418	No
Nerve-Tibial	520	IRF8	ENSG00000140968.10	16	85898803	85922609	-0.00279781	0.00337924	0.4081	18312	0.916616	No
Nerve-Tibial	520	FENDRR	ENSG00000268388.5	16	86474529	86509099	0.0239863	0.0141563	0.0908161	18312	0.747091	No
Nerve-Tibial	520	FOXF1	ENSG00000103241.6	16	86510527	86515418	0.00232147	0.00689263	0.736406	18312	0.975548	No
Nerve-Tibial	520	RP11-463O9.9	ENSG00000270020.1	16	86520383	86523897	-0.00869443	0.00835792	0.298723	18312	0.890325	No
Nerve-Tibial	520	MTHFSD	ENSG00000103248.18	16	86530176	86555235	0.00209708	0.00153775	0.173267	18312	0.826493	No
Nerve-Tibial	520	FOXC2	ENSG00000176692.5	16	86567251	86569728	-0.00421507	0.003289	0.200592	18312	0.846238	No
Nerve-Tibial	520	FOXL1	ENSG00000176678.5	16	86576368	86582160	-0.0041194	0.0030516	0.177657	18312	0.826493	No
Nerve-Tibial	520	RP11-58A18.1	ENSG00000261161.1	16	86646301	86668923	-0.00399125	0.0124295	0.748261	18312	0.976563	No
Nerve-Tibial	520	RP11-58A18.2	ENSG00000274478.1	16	86698118	86698841	-0.00836654	0.00612098	0.172285	18312	0.826493	No
Nerve-Tibial	520	LINC02188	ENSG00000261175.5	16	86722091	86741059	-0.000936048	0.00634738	0.882821	18312	0.992853	No
Nerve-Tibial	520	LINC02181	ENSG00000232190.2	16	87057784	87063991	-0.0134298	0.00962844	0.163695	18312	0.823287	No
Nerve-Tibial	520	RP11-134D3.2	ENSG00000261363.2	16	87066705	87069752	-0.019585	0.0127861	0.12622	18312	0.794657	No
Nerve-Tibial	520	C16orf95	ENSG00000260456.6	16	87083562	87317420	-0.00174019	0.00298944	0.560755	18312	0.950615	No
Nerve-Tibial	520	RP11-899L11.1	ENSG00000261095.1	16	87212122	87226430	0.00598954	0.0148319	0.686512	18312	0.968521	No
Nerve-Tibial	520	FBXO31	ENSG00000103264.17	16	87327427	87389760	0.000655875	0.00187511	0.726652	18312	0.974309	No
Nerve-Tibial	520	MAP1LC3B	ENSG00000140941.12	16	87383995	87404779	-0.00158566	0.00144587	0.273309	18312	0.883717	No
Nerve-Tibial	520	ZCCHC14	ENSG00000140948.11	16	87406246	87492045	0.000342061	0.00130335	0.793085	18312	0.982609	No
Nerve-Tibial	520	RP11-482M8.1	ENSG00000260750.5	16	87492555	87515635	-0.0236784	0.0122738	0.0542749	18312	0.678688	No
Nerve-Tibial	520	JPH3	ENSG00000154118.12	16	87602887	87698147	-0.0120917	0.0074867	0.106925	18312	0.77148	No
Nerve-Tibial	520	RP11-278A23.1	ENSG00000226180.3	16	87693537	87696147	0.0032467	0.00593969	0.584892	18312	0.955019	No
Nerve-Tibial	520	KLHDC4	ENSG00000104731.13	16	87696485	87765992	0.00178327	0.00142355	0.210906	18312	0.852934	No
Nerve-Tibial	520	SLC7A5	ENSG00000103257.8	16	87830023	87869488	-0.00487498	0.00411211	0.236378	18312	0.8606	No
Nerve-Tibial	520	BANP	ENSG00000172530.20	16	87949244	88077318	0.00110672	0.00169308	0.513624	18312	0.940643	No
Nerve-Tibial	520	RP11-863P13.4	ENSG00000205037.2	16	88088041	88100985	-0.038371	0.0146168	0.0089277	18312	0.488012	No
Nerve-Tibial	520	RP11-863P13.3	ENSG00000261327.4	16	88177598	88178941	0.00738386	0.0146005	0.613273	18312	0.960267	No
Nerve-Tibial	520	ZNF469	ENSG00000225614.2	16	88427471	88440757	-0.00160954	0.00408934	0.694049	18312	0.969953	No
Nerve-Tibial	520	ZFPM1	ENSG00000179588.8	16	88453317	88537016	-0.0010436	0.00339007	0.758333	18312	0.978904	No
Nerve-Tibial	520	ZC3H18	ENSG00000158545.15	16	88570381	88631966	-0.000593877	0.00102664	0.56321	18312	0.95255	No
Nerve-Tibial	520	CYBA	ENSG00000051523.10	16	88643283	88651152	-0.000859391	0.00211511	0.684689	18312	0.968288	No
Nerve-Tibial	520	MVD	ENSG00000167508.11	16	88651935	88663161	0.00655261	0.00283168	0.0210719	18312	0.587669	No
Nerve-Tibial	520	SNAI3	ENSG00000185669.5	16	88677682	88681714	-0.00520858	0.00403256	0.197083	18312	0.842596	No
Nerve-Tibial	520	RNF166	ENSG00000158717.10	16	88696495	88706421	-0.00116537	0.00166745	0.484945	18312	0.934449	No
Nerve-Tibial	520	CTU2	ENSG00000174177.12	16	88706463	88715342	0.00102164	0.00159212	0.521373	18312	0.942619	No
Nerve-Tibial	520	PIEZO1	ENSG00000103335.21	16	88715387	88785211	0.00259865	0.00169594	0.12609	18312	0.794657	No
Nerve-Tibial	520	CDT1	ENSG00000167513.8	16	88803213	88809258	9.10416e-05	0.00399693	0.981837	18312	0.998978	No
Nerve-Tibial	520	APRT	ENSG00000198931.10	16	88809339	88811944	0.00288846	0.00162729	0.0765056	18312	0.722523	No
Nerve-Tibial	520	GALNS	ENSG00000141012.12	16	88813734	88856970	-0.000125309	0.00161721	0.938269	18312	0.996351	No
Nerve-Tibial	520	TRAPPC2L	ENSG00000167515.10	16	88857086	88862686	0.000658375	0.00118906	0.580038	18312	0.954593	No
Nerve-Tibial	520	PABPN1L	ENSG00000205022.9	16	88863333	88866660	-0.00975839	0.0134701	0.46913	18312	0.931739	No
Nerve-Tibial	520	CBFA2T3	ENSG00000129993.14	16	88874858	88977204	-0.00016738	0.0028952	0.953921	18312	0.996361	No
Nerve-Tibial	520	ACSF3	ENSG00000176715.15	16	89088375	89155846	0.00221118	0.00142016	0.120105	18312	0.78915	No
Nerve-Tibial	520	LINC00304	ENSG00000180422.3	16	89159146	89164245	0.00508847	0.00596539	0.39407	18312	0.914478	No
Nerve-Tibial	520	CDH15	ENSG00000129910.7	16	89171767	89195492	-0.00110943	0.00547506	0.839505	18312	0.988067	No
Nerve-Tibial	520	SLC22A31	ENSG00000259803.6	16	89195761	89201664	-0.0102452	0.00898378	0.254661	18312	0.873942	No
Nerve-Tibial	520	ZNF778	ENSG00000170100.13	16	89217703	89237071	-0.000812117	0.0016716	0.627299	18312	0.960267	No
Nerve-Tibial	520	ANKRD11	ENSG00000167522.14	16	89267627	89490561	0.00062034	0.00125208	0.620504	18312	0.960267	No
Nerve-Tibial	520	SPG7	ENSG00000197912.14	16	89490917	89557768	0.000276102	0.00111408	0.804368	18312	0.984335	No
Nerve-Tibial	520	RPL13	ENSG00000167526.13	16	89560657	89566828	-0.000776092	0.00169114	0.646494	18312	0.962282	No
Nerve-Tibial	520	CPNE7	ENSG00000178773.14	16	89575768	89597246	0.0193692	0.00841364	0.0217399	18312	0.587669	No
Nerve-Tibial	520	DPEP1	ENSG00000015413.9	16	89613308	89638456	-0.000563348	0.0114159	0.960662	18312	0.99768	No
Nerve-Tibial	520	CHMP1A	ENSG00000131165.14	16	89644431	89657801	-0.000231878	0.00132395	0.86104	18312	0.990221	No
Nerve-Tibial	520	SPATA33	ENSG00000167523.13	16	89657846	89671272	-0.00319981	0.00164366	0.0521253	18312	0.677916	No
Nerve-Tibial	520	CDK10	ENSG00000185324.21	16	89680737	89696342	-0.00168755	0.00223122	0.449805	18312	0.927495	No
Nerve-Tibial	520	LINC02166	ENSG00000260259.1	16	89682620	89686569	-0.000123862	0.00813299	0.987855	18312	0.998978	No
Nerve-Tibial	520	SPATA2L	ENSG00000158792.15	16	89696365	89701705	-0.00100696	0.00248954	0.686037	18312	0.968356	No
Nerve-Tibial	520	VPS9D1	ENSG00000075399.13	16	89707134	89720984	0.000647163	0.00164433	0.694066	18312	0.969953	No
Nerve-Tibial	520	ZNF276	ENSG00000158805.11	16	89720400	89740903	0.0017941	0.00132981	0.177906	18312	0.826493	No
Nerve-Tibial	520	FANCA	ENSG00000187741.14	16	89737549	89816657	-0.00012527	0.00494843	0.979814	18312	0.998978	No
Nerve-Tibial	520	SPIRE2	ENSG00000204991.10	16	89818179	89871319	0.00796697	0.00754053	0.291228	18312	0.887496	No
Nerve-Tibial	520	TCF25	ENSG00000141002.19	16	89873570	89913417	0.000108679	0.000929908	0.90701	18312	0.993656	No
Nerve-Tibial	520	MC1R	ENSG00000258839.3	16	89913628	89920977	-0.00744839	0.00324715	0.0222161	18312	0.587883	No
Nerve-Tibial	520	TUBB3	ENSG00000258947.6	16	89921392	89938761	0.00535043	0.00474699	0.260234	18312	0.878527	No
Nerve-Tibial	520	DEF8	ENSG00000140995.16	16	89947925	89968060	-0.000968457	0.00114709	0.398923	18312	0.915656	No
Nerve-Tibial	520	CENPBD1	ENSG00000177946.5	16	89970932	89971785	-0.00152752	0.00304093	0.615665	18312	0.960267	No
Nerve-Tibial	520	DBNDD1	ENSG00000003249.13	16	90004865	90020043	-0.00185057	0.00478487	0.699103	18312	0.970363	No
Nerve-Tibial	520	GAS8	ENSG00000141013.16	16	90019629	90044975	-0.00200746	0.00163698	0.220659	18312	0.855331	No
Nerve-Tibial	520	FAM157C	ENSG00000260528.4	16	90102271	90178344	0.0191482	0.0187638	0.307993	18312	0.891977	No
Nerve-Tibial	520	RP11-356C4.5	ENSG00000261172.1	16	90110574	90168225	0.0273423	0.0262928	0.298884	18312	0.890524	No
Nerve-Tibial	520	LINC02193	ENSG00000260923.6	16	90173217	90222678	0.00335518	0.0103441	0.745804	18312	0.975611	No
Nerve-Tibial	520	RP11-1228E12.1	ENSG00000280279.1	17	64099	76866	-0.0247489	0.015065	0.101053	18312	0.767187	No
Nerve-Tibial	520	DOC2B	ENSG00000272636.3	17	142789	181636	0.00222632	0.00490149	0.649874	18312	0.962282	No
Nerve-Tibial	520	LINC02091	ENSG00000273172.1	17	183824	191587	0.00462602	0.0130261	0.72264	18312	0.97411	No
Nerve-Tibial	520	RPH3AL	ENSG00000181031.15	17	212389	386254	-0.00261901	0.00410511	0.523774	18312	0.942716	No
Nerve-Tibial	520	C17orf97	ENSG00000187624.8	17	410327	431062	-0.00737903	0.00820789	0.369078	18312	0.90941	No
Nerve-Tibial	520	RFLNB	ENSG00000183688.4	17	439978	445939	-0.00307325	0.00389108	0.43001	18312	0.923661	No
Nerve-Tibial	520	VPS53	ENSG00000141252.19	17	508668	721717	-0.00150971	0.00175597	0.390336	18312	0.913427	No
Nerve-Tibial	520	FAM57A	ENSG00000167695.14	17	732412	742972	-0.00135337	0.00213255	0.525965	18312	0.943625	No
Nerve-Tibial	520	GEMIN4	ENSG00000179409.10	17	744414	752659	0.00121844	0.00178218	0.494496	18312	0.937017	No
Nerve-Tibial	520	GLOD4	ENSG00000167699.13	17	757097	783390	0.000966344	0.00123805	0.435446	18312	0.924403	No
Nerve-Tibial	520	RP11-676J12.4	ENSG00000262228.2	17	763565	765319	0.00535825	0.00717211	0.455359	18312	0.929477	No
Nerve-Tibial	520	MRM3	ENSG00000171861.10	17	782452	792509	-0.00106381	0.00163615	0.51587	18312	0.941729	No
Nerve-Tibial	520	RP11-676J12.9	ENSG00000277491.1	17	795306	795794	-0.0231844	0.00894087	0.00979192	18312	0.492455	No
Nerve-Tibial	520	NXN	ENSG00000167693.16	17	799313	979770	0.000168918	0.00220075	0.93885	18312	0.996351	No
Nerve-Tibial	520	TIMM22	ENSG00000177370.4	17	997117	1003517	-0.00212809	0.00126546	0.0932593	18312	0.751326	No
Nerve-Tibial	520	ABR	ENSG00000159842.14	17	1003672	1229021	-0.000990031	0.00151087	0.512596	18312	0.940419	No
Nerve-Tibial	520	TUSC5	ENSG00000184811.3	17	1279663	1300987	-0.00172711	0.00631221	0.784494	18312	0.9811	No
Nerve-Tibial	520	YWHAE	ENSG00000108953.16	17	1344272	1400378	0.00131161	0.00104727	0.21101	18312	0.852934	No
Nerve-Tibial	520	CRK	ENSG00000167193.7	17	1420689	1463162	-0.000949499	0.00106187	0.371661	18312	0.909913	No
Nerve-Tibial	520	MYO1C	ENSG00000197879.14	17	1464098	1492812	-0.000127537	0.00156813	0.935212	18312	0.996117	No
Nerve-Tibial	520	INPP5K	ENSG00000132376.19	17	1494571	1516888	-2.80035e-05	0.00125798	0.982249	18312	0.998978	No
Nerve-Tibial	520	PITPNA	ENSG00000174238.14	17	1518097	1562816	0.000850706	0.00110469	0.441614	18312	0.925862	No
Nerve-Tibial	520	SLC43A2	ENSG00000167703.14	17	1569267	1628840	-0.000560789	0.0027405	0.837945	18312	0.988067	No
Nerve-Tibial	520	SCARF1	ENSG00000074660.15	17	1633858	1645747	0.00100711	0.00224031	0.653237	18312	0.963188	No
Nerve-Tibial	520	RILP	ENSG00000167705.11	17	1646145	1650077	7.01856e-05	0.00195481	0.971373	18312	0.998477	No
Nerve-Tibial	520	PRPF8	ENSG00000174231.16	17	1650629	1684725	0.00136025	0.00107884	0.207954	18312	0.851295	No
Nerve-Tibial	520	TLCD2	ENSG00000185561.9	17	1702790	1710438	-0.00509606	0.002333	0.0294028	18312	0.619038	No
Nerve-Tibial	520	MIR22HG	ENSG00000186594.14	17	1711493	1717174	0.00115818	0.00336579	0.730914	18312	0.975119	No
Nerve-Tibial	520	WDR81	ENSG00000167716.18	17	1716523	1738599	0.000410055	0.00155796	0.792505	18312	0.982606	No
Nerve-Tibial	520	SERPINF2	ENSG00000167711.13	17	1742836	1755268	-0.00888762	0.00480232	0.0648055	18312	0.707131	No
Nerve-Tibial	520	SERPINF1	ENSG00000132386.10	17	1761959	1777574	0.000584224	0.0024203	0.809356	18312	0.984335	No
Nerve-Tibial	520	SMYD4	ENSG00000186532.11	17	1779485	1830634	-0.00231167	0.00167555	0.168314	18312	0.825309	No
Nerve-Tibial	520	RPA1	ENSG00000132383.11	17	1829702	1900082	-0.000727066	0.00114426	0.525459	18312	0.943625	No
Nerve-Tibial	520	RTN4RL1	ENSG00000185924.6	17	1934677	2025345	0.00417098	0.00523514	0.42599	18312	0.922008	No
Nerve-Tibial	520	DPH1	ENSG00000108963.17	17	2030110	2042604	-0.00164921	0.00170634	0.334253	18312	0.899856	No
Nerve-Tibial	520	RP11-667K14.3	ENSG00000263050.1	17	2043475	2044968	0.00552864	0.00386389	0.153101	18312	0.814344	No
Nerve-Tibial	520	HIC1	ENSG00000177374.12	17	2054154	2063241	-0.00466776	0.00289241	0.107205	18312	0.771487	No
Nerve-Tibial	520	SMG6	ENSG00000070366.13	17	2065073	2303703	-0.00183242	0.00144417	0.205093	18312	0.851295	No
Nerve-Tibial	520	SRR	ENSG00000167720.12	17	2303383	2325260	0.000714563	0.00279066	0.798014	18312	0.98399	No
Nerve-Tibial	520	TSR1	ENSG00000167721.10	17	2322503	2337497	-1.95829e-05	0.00118641	0.986837	18312	0.998978	No
Nerve-Tibial	520	SGSM2	ENSG00000141258.12	17	2337508	2381058	-0.00102108	0.00132545	0.44145	18312	0.925862	No
Nerve-Tibial	520	MNT	ENSG00000070444.14	17	2384060	2401118	-0.000418093	0.0017286	0.808982	18312	0.984335	No
Nerve-Tibial	520	METTL16	ENSG00000127804.12	17	2405562	2511891	0.00117099	0.00130229	0.368993	18312	0.90941	No
Nerve-Tibial	520	PAFAH1B1	ENSG00000007168.12	17	2593210	2685615	-0.000143719	0.00110201	0.89629	18312	0.993656	No
Nerve-Tibial	520	RP11-74E22.6	ENSG00000272911.1	17	2688473	2688960	0.00232888	0.013279	0.860852	18312	0.990221	No
Nerve-Tibial	520	CLUH	ENSG00000132361.16	17	2689386	2712481	-0.000146715	0.00144301	0.919057	18312	0.99521	No
Nerve-Tibial	520	RP11-74E22.8	ENSG00000277200.1	17	2720801	2723947	-0.00791788	0.0094045	0.400234	18312	0.915656	No
Nerve-Tibial	520	RAP1GAP2	ENSG00000132359.14	17	2755705	3037739	0.004473	0.00358815	0.21313	18312	0.852934	No
Nerve-Tibial	520	OR3A2	ENSG00000221882.2	17	3277899	3278974	-0.010159	0.0155306	0.513333	18312	0.940485	No
Nerve-Tibial	520	OR1E1	ENSG00000180016.2	17	3397104	3398410	0.0074451	0.0171939	0.665197	18312	0.96563	No
Nerve-Tibial	520	SPATA22	ENSG00000141255.12	17	3443174	3472341	-0.005457	0.00981157	0.578338	18312	0.953921	No
Nerve-Tibial	520	ASPA	ENSG00000108381.10	17	3472374	3503419	0.000399997	0.00283283	0.887769	18312	0.993656	No
Nerve-Tibial	520	TRPV3	ENSG00000167723.14	17	3510502	3557995	-0.00315755	0.0040469	0.43562	18312	0.924403	No
Nerve-Tibial	520	TRPV1	ENSG00000196689.11	17	3565444	3597098	-0.00175206	0.00226505	0.439581	18312	0.925862	No
Nerve-Tibial	520	SHPK	ENSG00000197417.7	17	3608262	3636322	-0.00229794	0.00234672	0.327951	18312	0.89584	No
Nerve-Tibial	520	CTNS	ENSG00000040531.14	17	3636468	3661542	0.000103548	0.00208548	0.96042	18312	0.99768	No
Nerve-Tibial	520	TAX1BP3	ENSG00000213977.7	17	3662896	3668682	0.00151057	0.00190244	0.427565	18312	0.922556	No
Nerve-Tibial	520	EMC6	ENSG00000127774.6	17	3668815	3669668	0.000961229	0.00181124	0.595861	18312	0.956762	No
Nerve-Tibial	520	P2RX5	ENSG00000083454.21	17	3672199	3696404	-0.0017664	0.00628627	0.778832	18312	0.9811	No
Nerve-Tibial	520	ITGAE	ENSG00000083457.11	17	3714628	3801243	0.00108005	0.00159961	0.499863	18312	0.93977	No
Nerve-Tibial	520	GSG2	ENSG00000177602.5	17	3723903	3726699	0.00796125	0.0123057	0.517957	18312	0.942546	No
Nerve-Tibial	520	NCBP3	ENSG00000074356.16	17	3802165	3846251	-0.000703753	0.00096398	0.465703	18312	0.931609	No
Nerve-Tibial	520	CAMKK1	ENSG00000004660.14	17	3860315	3893044	-0.00493314	0.00362112	0.173712	18312	0.826493	No
Nerve-Tibial	520	P2RX1	ENSG00000108405.3	17	3896592	3916500	-0.00708812	0.0056442	0.209769	18312	0.851954	No
Nerve-Tibial	520	ATP2A3	ENSG00000074370.17	17	3923870	3964464	-0.00392811	0.00293015	0.180667	18312	0.829411	No
Nerve-Tibial	520	ZZEF1	ENSG00000074755.14	17	4004445	4143020	0.00111518	0.00116258	0.337911	18312	0.900394	No
Nerve-Tibial	520	CYB5D2	ENSG00000167740.9	17	4143168	4187310	0.000381198	0.00177294	0.829848	18312	0.987944	No
Nerve-Tibial	520	ANKFY1	ENSG00000185722.16	17	4163907	4263977	-0.000160035	0.00105245	0.879202	18312	0.992647	No
Nerve-Tibial	520	RP11-104O19.4	ENSG00000274363.1	17	4267691	4268430	-0.0040373	0.00712461	0.571194	18312	0.952707	No
Nerve-Tibial	520	UBE2G1	ENSG00000132388.12	17	4269259	4366628	0.000278481	0.00115985	0.810351	18312	0.984335	No
Nerve-Tibial	520	SPNS3	ENSG00000182557.7	17	4433688	4488208	0.00381871	0.0062858	0.543787	18312	0.946895	No
Nerve-Tibial	520	SPNS2	ENSG00000183018.8	17	4498838	4538896	0.00794274	0.00332467	0.0172641	18312	0.557568	No
Nerve-Tibial	520	MYBBP1A	ENSG00000132382.14	17	4539036	4555631	0.00251926	0.00140931	0.0744521	18312	0.717501	No
Nerve-Tibial	520	GGT6	ENSG00000167741.10	17	4556927	4560818	-0.00245162	0.0127905	0.848074	18312	0.989357	No
Nerve-Tibial	520	SMTNL2	ENSG00000188176.11	17	4583999	4608319	-0.00726016	0.00545161	0.183553	18312	0.833881	No
Nerve-Tibial	520	ALOX15	ENSG00000161905.12	17	4630902	4642294	0.0250846	0.0131905	0.0577855	18312	0.692519	No
Nerve-Tibial	520	PELP1	ENSG00000141456.14	17	4669774	4704229	0.000427353	0.00128883	0.740345	18312	0.975548	No
Nerve-Tibial	520	ARRB2	ENSG00000141480.17	17	4710489	4721499	0.00105315	0.00157167	0.503115	18312	0.93977	No
Nerve-Tibial	520	MED11	ENSG00000161920.9	17	4731428	4733525	0.000961258	0.00168901	0.569527	18312	0.952707	No
Nerve-Tibial	520	CXCL16	ENSG00000161921.14	17	4733611	4739922	0.00852351	0.00273452	0.00193254	18312	0.34511	No
Nerve-Tibial	520	ZMYND15	ENSG00000141497.13	17	4740015	4746119	0.00714505	0.00368927	0.0533463	18312	0.677916	No
Nerve-Tibial	520	VMO1	ENSG00000182853.11	17	4785285	4786433	0.0124519	0.00578774	0.0319231	18312	0.639579	No
Nerve-Tibial	520	GLTPD2	ENSG00000182327.7	17	4789226	4790390	0.00314072	0.00667181	0.638029	18312	0.960276	No
Nerve-Tibial	520	PSMB6	ENSG00000142507.9	17	4796144	4798503	0.00179164	0.00117175	0.126891	18312	0.794657	No
Nerve-Tibial	520	RP11-81A22.5	ENSG00000262165.2	17	4801159	4807013	0.016298	0.0092397	0.0783603	18312	0.727169	No
Nerve-Tibial	520	PLD2	ENSG00000129219.13	17	4807096	4823434	0.00234677	0.0014945	0.116987	18312	0.78679	No
Nerve-Tibial	520	MINK1	ENSG00000141503.15	17	4833388	4897773	0.000503766	0.00127106	0.692027	18312	0.969953	No
Nerve-Tibial	520	CHRNE	ENSG00000108556.7	17	4898062	4903074	0.00750846	0.00762242	0.325078	18312	0.894234	No
Nerve-Tibial	520	C17orf107	ENSG00000205710.3	17	4899418	4902932	-0.00279509	0.00561443	0.618816	18312	0.960267	No
Nerve-Tibial	520	GP1BA	ENSG00000185245.7	17	4932297	4935030	-0.00557167	0.00456295	0.222639	18312	0.85577	No
Nerve-Tibial	520	SLC25A11	ENSG00000108528.13	17	4937130	4940007	0.000226001	0.00107597	0.83372	18312	0.98796	No
Nerve-Tibial	520	RNF167	ENSG00000108523.15	17	4940252	4945222	0.000355195	0.00113306	0.754045	18312	0.978168	No
Nerve-Tibial	520	PFN1	ENSG00000108518.7	17	4945652	4949061	-0.000411455	0.00132602	0.756467	18312	0.978904	No
Nerve-Tibial	520	ENO3	ENSG00000108515.17	17	4948092	4957131	-0.00100572	0.0034023	0.76766	18312	0.980143	No
Nerve-Tibial	520	SPAG7	ENSG00000091640.7	17	4959226	4967872	0.00417042	0.00133767	0.00192833	18312	0.34511	No
Nerve-Tibial	520	CAMTA2	ENSG00000108509.20	17	4967992	4987652	0.000769359	0.00116214	0.508265	18312	0.93977	No
Nerve-Tibial	520	INCA1	ENSG00000196388.8	17	4988226	4997610	-0.00260083	0.00209633	0.215316	18312	0.852934	No
Nerve-Tibial	520	KIF1C	ENSG00000129250.11	17	4997948	5028401	-0.000207651	0.00184051	0.910217	18312	0.994416	No
Nerve-Tibial	520	ZFP3	ENSG00000180787.5	17	5078248	5096374	-0.000658424	0.00220421	0.765284	18312	0.979388	No
Nerve-Tibial	520	ZNF232	ENSG00000167840.13	17	5105541	5123116	0.00276186	0.00657877	0.674802	18312	0.96563	No
Nerve-Tibial	520	USP6	ENSG00000129204.16	17	5116438	5175034	0.00717069	0.0146997	0.625899	18312	0.960267	No
Nerve-Tibial	520	ZNF594	ENSG00000180626.9	17	5179536	5191883	-0.00181358	0.00249958	0.468453	18312	0.931739	No
Nerve-Tibial	520	SCIMP	ENSG00000161929.14	17	5208961	5234860	0.00027279	0.00476602	0.95438	18312	0.996361	No
Nerve-Tibial	520	RP11-333E1.2	ENSG00000263164.1	17	5240508	5241543	0.00474496	0.0064426	0.461775	18312	0.930972	No
Nerve-Tibial	520	RABEP1	ENSG00000029725.16	17	5282265	5385812	-0.000245506	0.000971873	0.800673	18312	0.984335	No
Nerve-Tibial	520	NUP88	ENSG00000108559.11	17	5360963	5419640	-0.00234973	0.00126716	0.0642838	18312	0.704889	No
Nerve-Tibial	520	RPAIN	ENSG00000129197.14	17	5420161	5431293	0.000395181	0.00138778	0.775948	18312	0.9811	No
Nerve-Tibial	520	C1QBP	ENSG00000108561.8	17	5432877	5448808	0.000297865	0.00137447	0.828521	18312	0.987944	No
Nerve-Tibial	520	DHX33	ENSG00000005100.12	17	5440912	5469060	0.000558786	0.00119868	0.641298	18312	0.96145	No
Nerve-Tibial	520	DERL2	ENSG00000072849.10	17	5471251	5486811	0.00129161	0.00112472	0.251359	18312	0.87177	No
Nerve-Tibial	520	MIS12	ENSG00000167842.15	17	5486285	5490814	-0.00235944	0.00163679	0.150071	18312	0.813463	No
Nerve-Tibial	520	NLRP1	ENSG00000091592.15	17	5499427	5619424	0.000576911	0.00197482	0.770306	18312	0.980636	No
Nerve-Tibial	520	WSCD1	ENSG00000179314.13	17	5772234	6124427	-0.00222796	0.00475045	0.639275	18312	0.960643	No
Nerve-Tibial	520	FAM64A	ENSG00000129195.15	17	6444415	6451263	-0.000525557	0.010297	0.959314	18312	0.997556	No
Nerve-Tibial	520	PITPNM3	ENSG00000091622.15	17	6451470	6556494	-0.00149309	0.00453939	0.742355	18312	0.975548	No
Nerve-Tibial	520	KIAA0753	ENSG00000198920.9	17	6578148	6640757	-0.000484132	0.0013409	0.718214	18312	0.973565	No
Nerve-Tibial	520	CTC-281F24.5	ENSG00000282936.1	17	6636780	6640316	-0.000601173	0.00505925	0.905461	18312	0.993656	No
Nerve-Tibial	520	TXNDC17	ENSG00000129235.10	17	6640928	6643314	0.00244368	0.00178076	0.170597	18312	0.826493	No
Nerve-Tibial	520	MED31	ENSG00000108590.10	17	6644542	6651634	-0.00234479	0.00254836	0.357957	18312	0.907908	No
Nerve-Tibial	520	C17orf100	ENSG00000256806.5	17	6651718	6684712	0.00236989	0.00401584	0.555368	18312	0.949128	No
Nerve-Tibial	520	SLC13A5	ENSG00000141485.16	17	6684938	6713567	-0.00466269	0.0133386	0.726813	18312	0.974405	No
Nerve-Tibial	520	XAF1	ENSG00000132530.16	17	6755448	6771928	-0.00286847	0.00346915	0.408717	18312	0.916616	No
Nerve-Tibial	520	FBXO39	ENSG00000177294.6	17	6776223	6797101	-0.00900455	0.00995712	0.366256	18312	0.908198	No
Nerve-Tibial	520	RP11-589P10.5	ENSG00000262089.1	17	6994642	6995189	-0.00195059	0.00291206	0.503275	18312	0.93977	No
Nerve-Tibial	520	ALOX12	ENSG00000108839.11	17	6996065	7010736	-0.00423907	0.00319928	0.185776	18312	0.834183	No
Nerve-Tibial	520	RNASEK	ENSG00000219200.11	17	7012417	7014494	0.00135195	0.00131848	0.305681	18312	0.891818	No
Nerve-Tibial	520	C17orf49	ENSG00000258315.5	17	7014533	7015817	-0.000886523	0.00204564	0.664931	18312	0.96563	No
Nerve-Tibial	520	BCL6B	ENSG00000161940.10	17	7023020	7030290	-0.0035793	0.00517163	0.489196	18312	0.934692	No
Nerve-Tibial	520	SLC16A13	ENSG00000174327.6	17	7036075	7040121	0.003067	0.00556305	0.581664	18312	0.954644	No
Nerve-Tibial	520	SLC16A11	ENSG00000174326.11	17	7041630	7043923	-0.00813845	0.00526534	0.12282	18312	0.794107	No
Nerve-Tibial	520	CLEC10A	ENSG00000132514.13	17	7074537	7080307	0.00518304	0.00553288	0.349331	18312	0.905252	No
Nerve-Tibial	520	ASGR2	ENSG00000161944.16	17	7101322	7115700	-0.0155578	0.0068931	0.0244399	18312	0.591206	No
Nerve-Tibial	520	ASGR1	ENSG00000141505.11	17	7173431	7179564	0.00845129	0.00411871	0.040699	18312	0.655298	No
Nerve-Tibial	520	DLG4	ENSG00000132535.18	17	7189890	7219702	0.00123778	0.00204199	0.544681	18312	0.946895	No
Nerve-Tibial	520	ACADVL	ENSG00000072778.19	17	7217716	7225273	0.00135954	0.00215967	0.529301	18312	0.944287	No
Nerve-Tibial	520	DVL2	ENSG00000004975.11	17	7225341	7234545	0.000884274	0.00114494	0.440286	18312	0.925862	No
Nerve-Tibial	520	PHF23	ENSG00000040633.12	17	7235028	7239722	0.00100094	0.00179642	0.577652	18312	0.953921	No
Nerve-Tibial	520	GABARAP	ENSG00000170296.9	17	7240014	7242199	-0.000435627	0.00111628	0.69652	18312	0.970219	No
Nerve-Tibial	520	CTDNEP1	ENSG00000175826.11	17	7243815	7252023	-0.00012872	0.0009754	0.895064	18312	0.993656	No
Nerve-Tibial	520	ELP5	ENSG00000170291.14	17	7252082	7259902	-0.000458364	0.00126531	0.717315	18312	0.973565	No
Nerve-Tibial	520	CLDN7	ENSG00000181885.18	17	7259941	7263983	-0.00302668	0.00529321	0.567712	18312	0.952707	No
Nerve-Tibial	520	SLC2A4	ENSG00000181856.14	17	7281667	7288251	-0.00758375	0.0043145	0.0794068	18312	0.728722	No
Nerve-Tibial	520	YBX2	ENSG00000006047.12	17	7288258	7294615	-0.000323847	0.00535493	0.9518	18312	0.996351	No
Nerve-Tibial	520	EIF5A	ENSG00000132507.17	17	7306999	7312463	0.000997089	0.00152497	0.513514	18312	0.940536	No
Nerve-Tibial	520	GPS2	ENSG00000132522.15	17	7311324	7315564	-0.00156326	0.00113969	0.170789	18312	0.826493	No
Nerve-Tibial	520	NEURL4	ENSG00000215041.9	17	7315628	7329393	0.000445003	0.00114255	0.697086	18312	0.970219	No
Nerve-Tibial	520	ACAP1	ENSG00000072818.11	17	7336529	7351478	-0.000581187	0.00215016	0.787042	18312	0.9811	No
Nerve-Tibial	520	KCTD11	ENSG00000213859.4	17	7351889	7354669	0.000739045	0.00257707	0.774403	18312	0.980984	No
Nerve-Tibial	520	TMEM95	ENSG00000182896.12	17	7355123	7357219	0.00715865	0.0112054	0.523211	18312	0.942716	No
Nerve-Tibial	520	TNK1	ENSG00000174292.12	17	7380534	7389726	0.00628516	0.00345826	0.0697517	18312	0.709326	No
Nerve-Tibial	520	PLSCR3	ENSG00000187838.16	17	7389775	7394843	0.00215302	0.00133178	0.106587	18312	0.771157	No
Nerve-Tibial	520	TMEM256	ENSG00000205544.3	17	7402975	7404137	0.00105456	0.00149455	0.480764	18312	0.933353	No
Nerve-Tibial	520	NLGN2	ENSG00000169992.9	17	7404874	7419860	0.000341488	0.00140643	0.808256	18312	0.984335	No
Nerve-Tibial	520	TMEM102	ENSG00000181284.2	17	7435443	7437679	6.40944e-05	0.00330279	0.984525	18312	0.998978	No
Nerve-Tibial	520	FGF11	ENSG00000161958.10	17	7438273	7444937	0.006224	0.00371494	0.0944844	18312	0.752588	No
Nerve-Tibial	520	CHRNB1	ENSG00000170175.10	17	7445061	7457707	0.000188103	0.00278972	0.946269	18312	0.996351	No
Nerve-Tibial	520	ZBTB4	ENSG00000174282.11	17	7459366	7484263	-0.000546026	0.00104932	0.603044	18312	0.95841	No
Nerve-Tibial	520	SLC35G6	ENSG00000259224.2	17	7481332	7483496	0.0177573	0.0136543	0.194035	18312	0.842596	No
Nerve-Tibial	520	POLR2A	ENSG00000181222.15	17	7484366	7514616	0.000588988	0.00203764	0.77266	18312	0.980984	No
Nerve-Tibial	520	TNFSF12	ENSG00000239697.10	17	7548891	7557819	0.000878971	0.00132702	0.508044	18312	0.93977	No
Nerve-Tibial	520	TNFSF13	ENSG00000161955.16	17	7558292	7561608	-0.000981279	0.00200279	0.62438	18312	0.960267	No
Nerve-Tibial	520	SENP3	ENSG00000161956.12	17	7561875	7571969	-0.00103616	0.0012682	0.414302	18312	0.918165	No
Nerve-Tibial	520	EIF4A1	ENSG00000161960.14	17	7572706	7579005	0.000515572	0.00112767	0.647726	18312	0.962282	No
Nerve-Tibial	520	CD68	ENSG00000129226.13	17	7579467	7581963	0.00310418	0.00246348	0.20823	18312	0.851616	No
Nerve-Tibial	520	MPDU1	ENSG00000129255.15	17	7583529	7592693	0.000296432	0.00146071	0.839267	18312	0.988067	No
Nerve-Tibial	520	SOX15	ENSG00000129194.7	17	7588193	7590170	0.000546003	0.00229791	0.812283	18312	0.985121	No
Nerve-Tibial	520	FXR2	ENSG00000129245.11	17	7591230	7614871	-0.00116841	0.00127551	0.360095	18312	0.908198	No
Nerve-Tibial	520	SHBG	ENSG00000129214.14	17	7613946	7633383	-0.00963107	0.00611691	0.116007	18312	0.785738	No
Nerve-Tibial	520	SAT2	ENSG00000141504.11	17	7626234	7627876	-0.000387109	0.00135	0.774425	18312	0.980984	No
Nerve-Tibial	520	ATP1B2	ENSG00000129244.8	17	7646627	7657768	-0.00212993	0.00289611	0.462415	18312	0.931187	No
Nerve-Tibial	520	TP53	ENSG00000141510.16	17	7661779	7677434	-0.000773259	0.00167659	0.644849	18312	0.962282	No
Nerve-Tibial	520	WRAP53	ENSG00000141499.16	17	7686372	7703502	0.000294463	0.00161083	0.855027	18312	0.990221	No
Nerve-Tibial	520	EFNB3	ENSG00000108947.4	17	7705202	7711378	-0.00447777	0.00809522	0.580418	18312	0.954593	No
Nerve-Tibial	520	DNAH2	ENSG00000183914.14	17	7717354	7833744	0.0142888	0.00834639	0.0875237	18312	0.741663	No
Nerve-Tibial	520	KDM6B	ENSG00000132510.10	17	7839904	7854796	-0.00522162	0.00193886	0.00731682	18312	0.458232	No
Nerve-Tibial	520	TMEM88	ENSG00000167874.6	17	7855065	7856099	-0.00204652	0.00395504	0.605075	18312	0.959281	No
Nerve-Tibial	520	NAA38	ENSG00000183011.13	17	7856685	7885238	0.00203015	0.00157122	0.196928	18312	0.842596	No
Nerve-Tibial	520	CYB5D1	ENSG00000182224.11	17	7857892	7858631	0.00541732	0.00422823	0.200711	18312	0.846238	No
Nerve-Tibial	520	CHD3	ENSG00000170004.16	17	7884806	7912760	2.22226e-05	0.0016792	0.989446	18312	0.998978	No
Nerve-Tibial	520	AC025335.1	ENSG00000179859.9	17	7913324	7916276	0.0032493	0.00222152	0.144195	18312	0.807332	No
Nerve-Tibial	520	KCNAB3	ENSG00000170049.9	17	7921859	7929803	0.00699218	0.0030503	0.0223049	18312	0.587883	No
Nerve-Tibial	520	TRAPPC1	ENSG00000170043.11	17	7930345	7932100	0.000499521	0.00130648	0.702372	18312	0.970632	No
Nerve-Tibial	520	CNTROB	ENSG00000170037.13	17	7932124	7949578	0.000278908	0.0012437	0.82265	18312	0.986355	No
Nerve-Tibial	520	GUCY2D	ENSG00000132518.6	17	8002594	8020339	0.0207119	0.0102346	0.0435326	18312	0.659307	No
Nerve-Tibial	520	ALOX15B	ENSG00000179593.15	17	8039017	8049134	-0.00514417	0.00755663	0.496347	18312	0.938472	No
Nerve-Tibial	520	ALOX12B	ENSG00000179477.9	17	8072636	8087703	0.028723	0.0125806	0.0228441	18312	0.587883	No
Nerve-Tibial	520	ALOXE3	ENSG00000179148.9	17	8095900	8119047	0.0066251	0.0114723	0.563871	18312	0.952621	No
Nerve-Tibial	520	HES7	ENSG00000179111.8	17	8120590	8124092	-0.00910615	0.00646487	0.15959	18312	0.8186	No
Nerve-Tibial	520	PER1	ENSG00000179094.15	17	8140472	8156506	0.000254636	0.00277445	0.926911	18312	0.996089	No
Nerve-Tibial	520	VAMP2	ENSG00000220205.8	17	8159149	8163546	0.000203747	0.00138461	0.883072	18312	0.992853	No
Nerve-Tibial	520	TMEM107	ENSG00000179029.14	17	8173237	8176399	-0.00398056	0.0017064	0.0200601	18312	0.585871	No
Nerve-Tibial	520	BORCS6	ENSG00000196544.7	17	8188333	8190907	-0.000660928	0.00215543	0.75925	18312	0.979055	No
Nerve-Tibial	520	AURKB	ENSG00000178999.12	17	8204733	8210598	-0.00230548	0.00364292	0.527112	18312	0.943665	No
Nerve-Tibial	520	LINC00324	ENSG00000178977.3	17	8220642	8224043	-0.00526618	0.00364344	0.148978	18312	0.812267	No
Nerve-Tibial	520	CTC1	ENSG00000178971.13	17	8224821	8248044	-0.00027891	0.001421	0.844473	18312	0.988783	No
Nerve-Tibial	520	PFAS	ENSG00000178921.13	17	8247618	8270491	-0.000164572	0.00156098	0.916078	18312	0.99521	No
Nerve-Tibial	520	RP11-849F2.9	ENSG00000269947.1	17	8277763	8278436	0.00376814	0.00451225	0.404066	18312	0.91622	No
Nerve-Tibial	520	SLC25A35	ENSG00000125434.10	17	8287763	8295343	-0.000345183	0.00207049	0.867662	18312	0.990924	No
Nerve-Tibial	520	RANGRF	ENSG00000108961.13	17	8289644	8290058	-0.00169687	0.00199009	0.394259	18312	0.914478	No
Nerve-Tibial	520	ARHGEF15	ENSG00000198844.10	17	8310241	8322516	0.00318429	0.00280946	0.257584	18312	0.87709	No
Nerve-Tibial	520	KRBA2	ENSG00000184619.3	17	8368637	8376711	-0.000790461	0.00257728	0.759197	18312	0.979055	No
Nerve-Tibial	520	RPL26	ENSG00000161970.12	17	8377520	8383213	0.000161319	0.00150842	0.914875	18312	0.99521	No
Nerve-Tibial	520	RNF222	ENSG00000189051.5	17	8390704	8397826	-0.00386169	0.012915	0.765059	18312	0.979388	No
Nerve-Tibial	520	NDEL1	ENSG00000166579.15	17	8413131	8490339	-0.00118786	0.00125042	0.342589	18312	0.902529	No
Nerve-Tibial	520	MYH10	ENSG00000133026.12	17	8474205	8630761	0.0010231	0.00174335	0.557563	18312	0.950185	No
Nerve-Tibial	520	MFSD6L	ENSG00000185156.5	17	8797162	8799349	-0.00881527	0.0142031	0.535108	18312	0.944996	No
Nerve-Tibial	520	PIK3R6	ENSG00000276231.4	17	8802723	8867677	0.00347284	0.00381585	0.363205	18312	0.908198	No
Nerve-Tibial	520	PIK3R5	ENSG00000141506.13	17	8878911	8965712	0.00122968	0.00264934	0.642745	18312	0.961597	No
Nerve-Tibial	520	CTB-41I6.1	ENSG00000266389.1	17	8965896	8967070	0.00310977	0.0128473	0.808837	18312	0.984335	No
Nerve-Tibial	520	CTB-41I6.2	ENSG00000265975.1	17	8967523	8976995	0.00700143	0.0117441	0.551336	18312	0.948115	No
Nerve-Tibial	520	NTN1	ENSG00000065320.8	17	9021542	9244000	-0.00648644	0.00320085	0.0432488	18312	0.658147	No
Nerve-Tibial	520	STX8	ENSG00000170310.14	17	9250471	9576591	0.000436407	0.00136714	0.7497	18312	0.977116	No
Nerve-Tibial	520	CFAP52	ENSG00000166596.14	17	9576627	9643459	0.00515791	0.00926941	0.578157	18312	0.953921	No
Nerve-Tibial	520	USP43	ENSG00000154914.16	17	9644698	9729691	0.00904909	0.00620434	0.145331	18312	0.809236	No
Nerve-Tibial	520	GLP2R	ENSG00000065325.12	17	9822206	9892102	0.00392194	0.00997432	0.694337	18312	0.969953	No
Nerve-Tibial	520	RCVRN	ENSG00000109047.7	17	9896320	9905621	-0.00235645	0.00716101	0.742243	18312	0.975548	No
Nerve-Tibial	520	GAS7	ENSG00000007237.18	17	9910609	10198551	-0.00178319	0.00161826	0.271028	18312	0.881434	No
Nerve-Tibial	520	MYH1	ENSG00000109061.9	17	10492307	10518543	0.00196219	0.0143333	0.891167	18312	0.993656	No
Nerve-Tibial	520	MYH2	ENSG00000125414.18	17	10521148	10549957	-0.0220125	0.0130193	0.0915077	18312	0.748693	No
Nerve-Tibial	520	MYH3	ENSG00000109063.14	17	10628527	10657309	0.00387641	0.00240854	0.108153	18312	0.773328	No
Nerve-Tibial	520	CTC-297N7.1	ENSG00000261433.1	17	10658542	10659082	0.0108848	0.0130611	0.405034	18312	0.91622	No
Nerve-Tibial	520	SCO1	ENSG00000133028.10	17	10672474	10698375	-0.00116859	0.00111317	0.294326	18312	0.887748	No
Nerve-Tibial	520	ADPRM	ENSG00000170222.11	17	10697594	10711233	0.00273345	0.00167099	0.102507	18312	0.769177	No
Nerve-Tibial	520	TMEM220	ENSG00000187824.8	17	10699015	10730316	0.000391084	0.00204832	0.848659	18312	0.989512	No
Nerve-Tibial	520	CTC-297N7.9	ENSG00000264016.2	17	10741267	10769016	-0.00359382	0.00605744	0.553256	18312	0.948972	No
Nerve-Tibial	520	LINC00675	ENSG00000263429.3	17	10794913	10804099	0.000203022	0.0146276	0.988932	18312	0.998978	No
Nerve-Tibial	520	RP11-963H4.3	ENSG00000263508.5	17	10849541	10880895	-0.00697036	0.00934406	0.456039	18312	0.929678	No
Nerve-Tibial	520	SHISA6	ENSG00000188803.14	17	11241263	11564063	-0.00340185	0.0038235	0.374045	18312	0.909913	No
Nerve-Tibial	520	RP11-680C21.1	ENSG00000264727.1	17	11288205	11290811	-0.00546515	0.00492045	0.267233	18312	0.881434	No
Nerve-Tibial	520	DNAH9	ENSG00000007174.17	17	11598431	11969748	0.00304436	0.00449301	0.498354	18312	0.939242	No
Nerve-Tibial	520	ZNF18	ENSG00000154957.13	17	11977595	11997510	-0.00129467	0.0015148	0.393137	18312	0.914232	No
Nerve-Tibial	520	MAP2K4	ENSG00000065559.14	17	12020824	12143830	8.34886e-05	0.00121157	0.945089	18312	0.996351	No
Nerve-Tibial	520	LINC00670	ENSG00000179136.6	17	12549782	12642854	-0.0177624	0.00908623	0.051157	18312	0.676326	No
Nerve-Tibial	520	MYOCD	ENSG00000141052.17	17	12665890	12768949	-0.00632901	0.00377594	0.0943377	18312	0.752588	No
Nerve-Tibial	520	ARHGAP44	ENSG00000006740.16	17	12789539	12991643	-0.00250235	0.00246864	0.311239	18312	0.893236	No
Nerve-Tibial	520	ELAC2	ENSG00000006744.18	17	12992391	13018187	0.000193788	0.00152724	0.89908	18312	0.993656	No
Nerve-Tibial	520	HS3ST3A1	ENSG00000153976.2	17	13495689	13601927	0.0102698	0.0135635	0.44931	18312	0.927495	No
Nerve-Tibial	520	COX10	ENSG00000006695.10	17	14069496	14208677	-0.00353133	0.00189951	0.0636069	18312	0.702515	No
Nerve-Tibial	520	AC005224.2	ENSG00000231595.1	17	14210488	14217922	-0.00685973	0.00675016	0.310013	18312	0.893236	No
Nerve-Tibial	520	HS3ST3B1	ENSG00000125430.8	17	14301083	14349404	0.00703	0.00705249	0.31934	18312	0.893236	No
Nerve-Tibial	520	RP11-214O1.2	ENSG00000266709.1	17	14303854	14305505	-0.00399245	0.0146149	0.78483	18312	0.9811	No
Nerve-Tibial	520	PMP22	ENSG00000109099.13	17	15229777	15265326	0.000925001	0.00180959	0.609462	18312	0.960267	No
Nerve-Tibial	520	AC005703.3	ENSG00000230971.1	17	15267461	15272290	-0.00299235	0.00940668	0.750536	18312	0.977375	No
Nerve-Tibial	520	TEKT3	ENSG00000125409.12	17	15303811	15341641	0.000200889	0.00400552	0.96002	18312	0.99768	No
Nerve-Tibial	520	CDRT4	ENSG00000239704.10	17	15436015	15475728	-0.0036108	0.00268711	0.179642	18312	0.827842	No
Nerve-Tibial	520	TVP23C	ENSG00000175106.16	17	15502264	15563595	-0.00266996	0.00211467	0.207327	18312	0.851295	No
Nerve-Tibial	520	RP11-385D13.3	ENSG00000266538.1	17	15530773	15531089	-0.000905552	0.0116683	0.938171	18312	0.996351	No
Nerve-Tibial	520	CDRT1	ENSG00000241322.10	17	15565483	15619512	0.00480265	0.00865557	0.579238	18312	0.95404	No
Nerve-Tibial	520	TRIM16	ENSG00000221926.11	17	15627960	15684311	-0.00135773	0.002679	0.612516	18312	0.960267	No
Nerve-Tibial	520	ZNF286A	ENSG00000187607.15	17	15699577	15720787	0.000360322	0.00175472	0.837387	18312	0.988067	No
Nerve-Tibial	520	TBC1D26	ENSG00000214946.14	17	15732247	15746162	-0.0135913	0.00548588	0.0135612	18312	0.529719	No
Nerve-Tibial	520	CTD-3157E16.1	ENSG00000265519.1	17	15787787	15788205	-0.00273671	0.00395362	0.489132	18312	0.934692	No
Nerve-Tibial	520	CTD-3157E16.2	ENSG00000276855.1	17	15789016	15789705	-0.000729793	0.00284588	0.797718	18312	0.983971	No
Nerve-Tibial	520	ADORA2B	ENSG00000170425.3	17	15944917	15975746	0.0102801	0.00689567	0.136646	18312	0.802331	No
Nerve-Tibial	520	ZSWIM7	ENSG00000214941.7	17	15976560	15993830	-0.00113854	0.00134456	0.397525	18312	0.915656	No
Nerve-Tibial	520	TTC19	ENSG00000011295.15	17	15999380	16045015	-0.000390463	0.00121327	0.747718	18312	0.97612	No
Nerve-Tibial	520	NCOR1	ENSG00000141027.20	17	16029157	16216091	-0.000553715	0.0011422	0.628047	18312	0.960267	No
Nerve-Tibial	520	PIGL	ENSG00000108474.16	17	16217209	16351797	0.00459164	0.00165336	0.00569033	18312	0.432848	No
Nerve-Tibial	520	CENPV	ENSG00000166582.9	17	16342534	16353499	0.000690372	0.00241821	0.775389	18312	0.9811	No
Nerve-Tibial	520	UBB	ENSG00000170315.13	17	16380798	16382745	-0.00229217	0.00216851	0.291013	18312	0.887462	No
Nerve-Tibial	520	TRPV2	ENSG00000187688.14	17	16417562	16437003	0.00150576	0.00234314	0.520763	18312	0.942619	No
Nerve-Tibial	520	RP11-138I1.3	ENSG00000266651.1	17	16440479	16440952	0.000901646	0.00782834	0.908351	18312	0.993656	No
Nerve-Tibial	520	LRRC75A	ENSG00000181350.11	17	16442029	16492153	-0.0051762	0.00337647	0.125906	18312	0.794657	No
Nerve-Tibial	520	ZNF287	ENSG00000141040.14	17	16551387	16569206	0.0010647	0.00209744	0.611946	18312	0.960267	No
Nerve-Tibial	520	ZNF624	ENSG00000197566.9	17	16620737	16653856	-0.00116537	0.00205629	0.571151	18312	0.952707	No
Nerve-Tibial	520	CCDC144A	ENSG00000170160.17	17	16689537	16777881	0.0331266	0.0159546	0.0383784	18312	0.651934	No
Nerve-Tibial	520	RP11-416I2.1	ENSG00000260328.1	17	17011914	17014990	0.019646	0.0127036	0.12262	18312	0.793714	No
Nerve-Tibial	520	MPRIP	ENSG00000133030.20	17	17042545	17217679	0.000465767	0.0012175	0.702208	18312	0.970632	No
Nerve-Tibial	520	PLD6	ENSG00000179598.5	17	17200995	17206315	-0.00384215	0.0031821	0.227842	18312	0.859782	No
Nerve-Tibial	520	FLCN	ENSG00000154803.12	17	17212212	17237182	-0.00161436	0.00302569	0.593891	18312	0.956762	No
Nerve-Tibial	520	RP11-45M22.5	ENSG00000266498.1	17	17235433	17236118	-0.00119628	0.0128438	0.925829	18312	0.996089	No
Nerve-Tibial	520	COPS3	ENSG00000141030.12	17	17246820	17281293	0.000232391	0.0011908	0.845352	18312	0.988866	No
Nerve-Tibial	520	NT5M	ENSG00000205309.13	17	17303335	17347663	-0.00161563	0.00295056	0.584234	18312	0.954846	No
Nerve-Tibial	520	MED9	ENSG00000141026.5	17	17476986	17493226	-0.00199378	0.00133994	0.137395	18312	0.802955	No
Nerve-Tibial	520	RASD1	ENSG00000108551.4	17	17494437	17496395	0.00576427	0.00611932	0.346661	18312	0.904159	No
Nerve-Tibial	520	PEMT	ENSG00000133027.17	17	17505563	17591708	0.00758264	0.00195574	0.000119861	18312	0.10596	No
Nerve-Tibial	520	RAI1	ENSG00000108557.18	17	17681473	17811011	0.00179601	0.00170424	0.292463	18312	0.887714	No
Nerve-Tibial	520	SREBF1	ENSG00000072310.16	17	17811454	17837002	-0.00117406	0.00366078	0.748562	18312	0.976816	No
Nerve-Tibial	520	TOM1L2	ENSG00000175662.17	17	17843511	17972422	-0.00147743	0.00140811	0.294583	18312	0.887748	No
Nerve-Tibial	520	DRC3	ENSG00000171962.17	17	17972813	18016889	9.0804e-05	0.0023625	0.969356	18312	0.998477	No
Nerve-Tibial	520	ATPAF2	ENSG00000171953.15	17	17977409	18039209	-0.000626089	0.00141872	0.659183	18312	0.965053	No
Nerve-Tibial	520	GID4	ENSG00000141034.9	17	18039292	18068404	-0.00119583	0.0013224	0.36628	18312	0.908198	No
Nerve-Tibial	520	DRG2	ENSG00000108591.9	17	18087886	18107333	0.000325637	0.00106408	0.759712	18312	0.979055	No
Nerve-Tibial	520	MYO15A	ENSG00000091536.16	17	18118582	18179802	0.00258207	0.00243139	0.288761	18312	0.887462	No
Nerve-Tibial	520	ALKBH5	ENSG00000091542.8	17	18183078	18209954	-0.00177318	0.00127728	0.165682	18312	0.82489	No
Nerve-Tibial	520	LLGL1	ENSG00000131899.10	17	18225587	18244835	-0.00188497	0.0013293	0.156812	18312	0.8186	No
Nerve-Tibial	520	FLII	ENSG00000177731.15	17	18244876	18258916	0.00161214	0.00102113	0.115021	18312	0.785122	No
Nerve-Tibial	520	MIEF2	ENSG00000177427.12	17	18260534	18266552	-0.00157374	0.0016198	0.33174	18312	0.898776	No
Nerve-Tibial	520	TOP3A	ENSG00000177302.14	17	18271428	18315007	0.000385124	0.00148288	0.795192	18312	0.983321	No
Nerve-Tibial	520	SMCR8	ENSG00000176994.10	17	18315310	18327859	-0.0015923	0.00148393	0.283778	18312	0.886262	No
Nerve-Tibial	520	SHMT1	ENSG00000176974.19	17	18328056	18363563	-0.00181443	0.00260043	0.485663	18312	0.934449	No
Nerve-Tibial	520	LINC02076	ENSG00000220161.4	17	18411159	18414380	-0.00795979	0.0111203	0.474456	18312	0.932114	No
Nerve-Tibial	520	FAM106A	ENSG00000213077.5	17	18524566	18526846	-0.0121867	0.0188038	0.517222	18312	0.941863	No
Nerve-Tibial	520	ZNF286B	ENSG00000249459.8	17	18658429	18682259	-0.00112425	0.00342356	0.742757	18312	0.975548	No
Nerve-Tibial	520	TRIM16L	ENSG00000108448.20	17	18697998	18736118	0.000673069	0.00323331	0.835184	18312	0.988067	No
Nerve-Tibial	520	FBXW10	ENSG00000171931.12	17	18744024	18779349	0.00688897	0.0115131	0.549872	18312	0.947248	No
Nerve-Tibial	520	TVP23B	ENSG00000171928.13	17	18780995	18806714	-0.00163939	0.00179599	0.361786	18312	0.908198	No
Nerve-Tibial	520	CTD-2145A24.5	ENSG00000265478.2	17	18809956	18810940	-0.00397519	0.00973227	0.683116	18312	0.967923	No
Nerve-Tibial	520	PRPSAP2	ENSG00000141127.14	17	18856299	18931287	0.00212346	0.00141425	0.133866	18312	0.800093	No
Nerve-Tibial	520	SLC5A10	ENSG00000154025.15	17	18950345	19022595	-0.009998	0.00993717	0.314846	18312	0.893236	No
Nerve-Tibial	520	FAM83G	ENSG00000188522.14	17	18968789	19004804	-0.00902168	0.00426831	0.0350426	18312	0.645897	No
Nerve-Tibial	520	GRAP	ENSG00000154016.13	17	19024215	19047637	0.000102356	0.00602246	0.986447	18312	0.998978	No
Nerve-Tibial	520	RP11-160E2.6	ENSG00000262202.4	17	19112000	19112418	-0.000822613	0.0158581	0.95865	18312	0.997222	No
Nerve-Tibial	520	EPN2	ENSG00000072134.15	17	19215615	19336715	0.00154191	0.0015187	0.310465	18312	0.893236	No
Nerve-Tibial	520	B9D1	ENSG00000108641.14	17	19337554	19378182	0.00168362	0.00183512	0.359353	18312	0.908198	No
Nerve-Tibial	520	MAPK7	ENSG00000166484.19	17	19377721	19383441	-5.55778e-05	0.00163112	0.972832	18312	0.998494	No
Nerve-Tibial	520	MFAP4	ENSG00000166482.11	17	19383545	19387240	0.000141388	0.00310597	0.96371	18312	0.997824	No
Nerve-Tibial	520	RNF112	ENSG00000128482.15	17	19411125	19417276	-0.00266816	0.00393393	0.497932	18312	0.939048	No
Nerve-Tibial	520	AC004448.5	ENSG00000235979.8	17	19417804	19492991	-0.0259618	0.0100923	0.0103871	18312	0.493486	No
Nerve-Tibial	520	LINC02094	ENSG00000227078.1	17	19419035	19424357	-1.98995e-05	0.0136467	0.998837	18312	0.999913	No
Nerve-Tibial	520	SLC47A1	ENSG00000142494.13	17	19495385	19579034	-0.002815	0.00507299	0.579212	18312	0.95404	No
Nerve-Tibial	520	ALDH3A2	ENSG00000072210.18	17	19648136	19677598	-0.000646336	0.00159339	0.685185	18312	0.968288	No
Nerve-Tibial	520	SLC47A2	ENSG00000180638.17	17	19678288	19718979	-0.000976974	0.00843763	0.907868	18312	0.993656	No
Nerve-Tibial	520	RP11-311F12.1	ENSG00000262681.2	17	19719059	19722428	-0.0114342	0.00929229	0.219089	18312	0.854347	No
Nerve-Tibial	520	ALDH3A1	ENSG00000108602.17	17	19737984	19748943	0.00521402	0.00532525	0.327999	18312	0.89584	No
Nerve-Tibial	520	ULK2	ENSG00000083290.19	17	19770830	19867936	0.00320371	0.00145804	0.0284609	18312	0.610885	No
Nerve-Tibial	520	RP11-78O7.2	ENSG00000270091.1	17	19896590	19897287	0.00276059	0.00431491	0.52261	18312	0.942619	No
Nerve-Tibial	520	AKAP10	ENSG00000108599.14	17	19904302	19978343	-0.00100509	0.00107934	0.352195	18312	0.905252	No
Nerve-Tibial	520	SPECC1	ENSG00000128487.16	17	20009344	20319026	0.0046489	0.0021879	0.0340935	18312	0.645897	No
Nerve-Tibial	520	CCDC144NL	ENSG00000205212.3	17	20836447	20896140	0.00273695	0.0160871	0.864974	18312	0.990702	No
Nerve-Tibial	520	USP22	ENSG00000124422.11	17	20999593	21043760	-0.00031897	0.00123062	0.795593	18312	0.98344	No
Nerve-Tibial	520	DHRS7B	ENSG00000109016.17	17	21123364	21193265	0.00180826	0.00140046	0.197237	18312	0.842596	No
Nerve-Tibial	520	TMEM11	ENSG00000178307.9	17	21197280	21214624	2.2888e-05	0.00142758	0.987215	18312	0.998978	No
Nerve-Tibial	520	NATD1	ENSG00000274180.1	17	21238870	21253410	0.000193211	0.00214921	0.928404	18312	0.996089	No
Nerve-Tibial	520	MAP2K3	ENSG00000034152.18	17	21284672	21315240	-0.00298739	0.00170567	0.080484	18312	0.729459	No
Nerve-Tibial	520	KCNJ12	ENSG00000184185.9	17	21376197	21419872	0.00266526	0.00484182	0.582246	18312	0.954644	No
Nerve-Tibial	520	RP11-728E14.3	ENSG00000265043.1	17	21456513	21460215	-0.0172168	0.00871918	0.0488668	18312	0.671336	No
Nerve-Tibial	520	C17orf51	ENSG00000212719.10	17	21524790	21551680	-0.0055108	0.00212928	0.00993252	18312	0.492455	No
Nerve-Tibial	520	MTRNR2L1	ENSG00000256618.2	17	22523111	22524562	0.00706672	0.0146097	0.628812	18312	0.960267	No
Nerve-Tibial	520	WSB1	ENSG00000109046.14	17	27294076	27315926	-0.00149162	0.00230923	0.518618	18312	0.942546	No
Nerve-Tibial	520	RP11-173M1.4	ENSG00000266313.1	17	27333256	27348491	-0.00181043	0.00701601	0.79648	18312	0.983792	No
Nerve-Tibial	520	KSR1	ENSG00000141068.13	17	27456714	27625888	-0.00200228	0.00188081	0.287581	18312	0.887462	No
Nerve-Tibial	520	LGALS9	ENSG00000168961.16	17	27629798	27649560	-0.00131898	0.00280007	0.637811	18312	0.960276	No
Nerve-Tibial	520	NOS2	ENSG00000007171.16	17	27756766	27800499	-0.00983843	0.00824501	0.233336	18312	0.8606	No
Nerve-Tibial	520	LYRM9	ENSG00000232859.9	17	27878314	27893383	0.00329813	0.00222123	0.138224	18312	0.802955	No
Nerve-Tibial	520	NLK	ENSG00000087095.12	17	28041737	28196381	-0.000304789	0.00137604	0.824797	18312	0.986684	No
Nerve-Tibial	520	TMEM97	ENSG00000109084.13	17	28319095	28328324	0.00804337	0.00354349	0.0236403	18312	0.587883	No
Nerve-Tibial	520	IFT20	ENSG00000109083.13	17	28328686	28335489	0.000743911	0.00152634	0.626203	18312	0.960267	No
Nerve-Tibial	520	TNFAIP1	ENSG00000109079.9	17	28335602	28347009	-0.000115964	0.0012974	0.928814	18312	0.996089	No
Nerve-Tibial	520	POLDIP2	ENSG00000004142.11	17	28347177	28357522	0.000266135	0.00103714	0.797591	18312	0.983971	No
Nerve-Tibial	520	TMEM199	ENSG00000244045.12	17	28357581	28363683	0.000679838	0.00139186	0.625453	18312	0.960267	No
Nerve-Tibial	520	SARM1	ENSG00000004139.13	17	28365116	28404049	-0.000122509	0.00189392	0.948451	18312	0.996351	No
Nerve-Tibial	520	VTN	ENSG00000109072.13	17	28367276	28373091	0.00540183	0.00411451	0.18983	18312	0.837631	No
Nerve-Tibial	520	SLC46A1	ENSG00000076351.12	17	28394756	28407197	-0.00153821	0.00210613	0.465521	18312	0.931609	No
Nerve-Tibial	520	RP11-192H23.4	ENSG00000258472.8	17	28455752	28605215	0.00279032	0.00242695	0.250811	18312	0.87177	No
Nerve-Tibial	520	UNC119	ENSG00000109103.11	17	28546707	28552668	-0.00243217	0.0019702	0.217605	18312	0.852934	No
Nerve-Tibial	520	PIGS	ENSG00000087111.20	17	28553383	28571872	0.00164732	0.00113406	0.146968	18312	0.810625	No
Nerve-Tibial	520	ALDOC	ENSG00000109107.13	17	28573115	28577264	0.00303524	0.00314793	0.335413	18312	0.899856	No
Nerve-Tibial	520	SPAG5	ENSG00000076382.16	17	28577574	28598635	0.00116075	0.00252824	0.646354	18312	0.962282	No
Nerve-Tibial	520	SGK494	ENSG00000167524.14	17	28609998	28614200	0.00317291	0.00219888	0.149659	18312	0.813463	No
Nerve-Tibial	520	KIAA0100	ENSG00000007202.14	17	28614440	28645454	-0.000497814	0.00129138	0.70004	18312	0.970363	No
Nerve-Tibial	520	SDF2	ENSG00000132581.9	17	28648356	28662090	-0.0008117	0.00122828	0.50902	18312	0.93977	No
Nerve-Tibial	520	SUPT6H	ENSG00000109111.14	17	28662190	28702684	0.000648166	0.00112316	0.56414	18312	0.952692	No
Nerve-Tibial	520	PROCA1	ENSG00000167525.13	17	28703197	28711854	-0.00141994	0.00261415	0.587252	18312	0.956612	No
Nerve-Tibial	520	RAB34	ENSG00000109113.18	17	28714281	28718429	-0.00183784	0.00121863	0.13216	18312	0.798852	No
Nerve-Tibial	520	RPL23A	ENSG00000198242.13	17	28719393	28724347	0.000370159	0.00166217	0.823864	18312	0.986612	No
Nerve-Tibial	520	TLCD1	ENSG00000160606.10	17	28724360	28727935	-0.0015104	0.00504888	0.764946	18312	0.979388	No
Nerve-Tibial	520	NEK8	ENSG00000160602.13	17	28725897	28743455	-0.00068171	0.00242624	0.778847	18312	0.9811	No
Nerve-Tibial	520	TRAF4	ENSG00000076604.14	17	28743984	28750958	0.00213955	0.00228097	0.3487	18312	0.905252	No
Nerve-Tibial	520	FAM222B	ENSG00000173065.13	17	28755978	28842839	-0.000776039	0.00157469	0.622358	18312	0.960267	No
Nerve-Tibial	520	ERAL1	ENSG00000132591.11	17	28854938	28861067	-0.000634097	0.00108896	0.560631	18312	0.950546	No
Nerve-Tibial	520	FLOT2	ENSG00000132589.15	17	28879335	28897679	-0.000616695	0.00120548	0.609174	18312	0.960267	No
Nerve-Tibial	520	DHRS13	ENSG00000167536.13	17	28898884	28903071	0.000534886	0.00322298	0.868256	18312	0.991131	No
Nerve-Tibial	520	PHF12	ENSG00000109118.13	17	28905250	28951771	0.000699807	0.00110913	0.528364	18312	0.943735	No
Nerve-Tibial	520	PIPOX	ENSG00000179761.11	17	28950683	29057220	0.00268413	0.00469169	0.567511	18312	0.952707	No
Nerve-Tibial	520	SEZ6	ENSG00000063015.19	17	28954901	29006440	-0.00387833	0.0109329	0.722936	18312	0.974154	No
Nerve-Tibial	520	MYO18A	ENSG00000196535.15	17	29071124	29180412	0.00204685	0.00205818	0.320464	18312	0.893236	No
Nerve-Tibial	520	TIAF1	ENSG00000221995.5	17	29074915	29078857	0.000313169	0.0026627	0.906422	18312	0.993656	No
Nerve-Tibial	520	NUFIP2	ENSG00000108256.8	17	29255836	29294118	-0.00127077	0.00127433	0.319147	18312	0.893236	No
Nerve-Tibial	520	TAOK1	ENSG00000160551.11	17	29390464	29551904	0.000126522	0.00102664	0.901967	18312	0.993656	No
Nerve-Tibial	520	ABHD15	ENSG00000168792.4	17	29560700	29567137	0.000256369	0.00191977	0.893819	18312	0.993656	No
Nerve-Tibial	520	TP53I13	ENSG00000167543.15	17	29566052	29573157	0.00376042	0.00225214	0.095605	18312	0.755628	No
Nerve-Tibial	520	GIT1	ENSG00000108262.15	17	29573469	29594054	0.00139577	0.00138684	0.31469	18312	0.893236	No
Nerve-Tibial	520	ANKRD13B	ENSG00000198720.12	17	29589769	29614755	0.00598459	0.00172048	0.000548545	18312	0.200431	No
Nerve-Tibial	520	CORO6	ENSG00000167549.18	17	29614762	29622907	0.00359259	0.00300812	0.232929	18312	0.8606	No
Nerve-Tibial	520	SSH2	ENSG00000141298.17	17	29625938	29930276	0.00260311	0.00193575	0.179315	18312	0.827842	No
Nerve-Tibial	520	EFCAB5	ENSG00000176927.15	17	29929200	30108452	0.00577393	0.00618452	0.350957	18312	0.905252	No
Nerve-Tibial	520	NSRP1	ENSG00000126653.17	17	30115521	30186475	-0.00177606	0.00134543	0.187417	18312	0.835953	No
Nerve-Tibial	520	SLC6A4	ENSG00000108576.9	17	30194319	30236002	-0.000383195	0.00631433	0.951633	18312	0.996351	No
Nerve-Tibial	520	BLMH	ENSG00000108578.14	17	30248195	30292042	0.000196173	0.00126004	0.876343	18312	0.992216	No
Nerve-Tibial	520	CPD	ENSG00000108582.11	17	30378905	30469989	0.00250122	0.00137482	0.0694651	18312	0.709326	No
Nerve-Tibial	520	GOSR1	ENSG00000108587.15	17	30477362	30527592	-6.93264e-06	0.000997973	0.99446	18312	0.999444	No
Nerve-Tibial	520	TBC1D29	ENSG00000266733.5	17	30557112	30563493	0.00425434	0.00596257	0.475866	18312	0.932883	No
Nerve-Tibial	520	RP11-218M11.1	ENSG00000259928.1	17	30564057	30565576	-0.0097994	0.0140896	0.487064	18312	0.934449	No
Nerve-Tibial	520	CTD-2349P21.5	ENSG00000263603.1	17	30729469	30731202	-0.0293179	0.0140132	0.0369292	18312	0.650001	No
Nerve-Tibial	520	CRLF3	ENSG00000176390.11	17	30769388	30824776	-0.000888936	0.00150857	0.555956	18312	0.949512	No
Nerve-Tibial	520	CTD-2349P21.9	ENSG00000266490.1	17	30792372	30792833	0.00733275	0.00483526	0.130023	18312	0.797168	No
Nerve-Tibial	520	ATAD5	ENSG00000176208.8	17	30831970	30895869	-9.3901e-05	0.00236318	0.96832	18312	0.998477	No
Nerve-Tibial	520	TEFM	ENSG00000172171.10	17	30897336	30906820	-0.00465982	0.00179101	0.00955025	18312	0.492455	No
Nerve-Tibial	520	ADAP2	ENSG00000184060.10	17	30921680	30959322	-0.00272504	0.0028254	0.335275	18312	0.899856	No
Nerve-Tibial	520	RP11-848P1.3	ENSG00000265743.1	17	30964935	30965500	-0.00427476	0.00706973	0.545682	18312	0.946895	No
Nerve-Tibial	520	RNF135	ENSG00000181481.13	17	30968785	30999911	-0.00142146	0.00134589	0.291411	18312	0.887572	No
Nerve-Tibial	520	NF1	ENSG00000196712.17	17	31094927	31382116	0.000399564	0.000957388	0.676604	18312	0.966376	No
Nerve-Tibial	520	OMG	ENSG00000126861.4	17	31272013	31297411	0.004733	0.0055079	0.390582	18312	0.913427	No
Nerve-Tibial	520	EVI2B	ENSG00000185862.6	17	31303766	31314112	0.00503738	0.003294	0.126835	18312	0.794657	No
Nerve-Tibial	520	EVI2A	ENSG00000126860.11	17	31317560	31321884	0.00630436	0.00385679	0.102762	18312	0.769302	No
Nerve-Tibial	520	RAB11FIP4	ENSG00000131242.17	17	31391624	31538217	-0.00598423	0.00543942	0.271794	18312	0.881579	No
Nerve-Tibial	520	RP1-41C23.4	ENSG00000278546.1	17	31560132	31560573	0.0192133	0.0117902	0.10382	18312	0.769897	No
Nerve-Tibial	520	COPRS	ENSG00000172301.10	17	31851864	31859337	0.00181025	0.0015389	0.240024	18312	0.863106	No
Nerve-Tibial	520	UTP6	ENSG00000108651.9	17	31860899	31901765	-0.0005714	0.00106203	0.590798	18312	0.956762	No
Nerve-Tibial	520	CTC-542B22.2	ENSG00000263990.1	17	31873926	31886666	0.00349585	0.00301521	0.246846	18312	0.86768	No
Nerve-Tibial	520	SUZ12	ENSG00000178691.10	17	31937018	32001045	0.0019567	0.00112741	0.0832598	18312	0.735719	No
Nerve-Tibial	520	LRRC37B	ENSG00000185158.12	17	32007872	32053504	0.000778378	0.00153619	0.612594	18312	0.960267	No
Nerve-Tibial	520	CTD-2095E4.5	ENSG00000277511.1	17	32127595	32128454	0.000246157	0.00470519	0.958298	18312	0.997179	No
Nerve-Tibial	520	RHOT1	ENSG00000126858.16	17	32142714	32253374	-0.00094364	0.00127381	0.459163	18312	0.93038	No
Nerve-Tibial	520	RHBDL3	ENSG00000141314.12	17	32266176	32324564	-0.00511922	0.00513968	0.319724	18312	0.893236	No
Nerve-Tibial	520	C17orf75	ENSG00000108666.9	17	32324662	32350023	-0.00197884	0.00153952	0.199263	18312	0.844011	No
Nerve-Tibial	520	ZNF207	ENSG00000010244.18	17	32350203	32381886	-0.000524777	0.00108079	0.627501	18312	0.960267	No
Nerve-Tibial	520	RP11-227G15.10	ENSG00000274341.1	17	32408013	32408309	0.00722377	0.00495736	0.145696	18312	0.809236	No
Nerve-Tibial	520	RP11-227G15.11	ENSG00000278668.1	17	32410159	32410746	0.00154087	0.00512544	0.763821	18312	0.979217	No
Nerve-Tibial	520	RP11-227G15.8	ENSG00000266385.1	17	32411217	32412420	-0.00226162	0.0113813	0.842568	18312	0.988336	No
Nerve-Tibial	520	RP11-227G15.9	ENSG00000264083.1	17	32430967	32432841	-0.0085896	0.00806463	0.287349	18312	0.887462	No
Nerve-Tibial	520	PSMD11	ENSG00000108671.9	17	32446945	32483318	-2.55272e-05	0.00103923	0.980413	18312	0.998978	No
Nerve-Tibial	520	CDK5R1	ENSG00000176749.8	17	32486619	32491256	0.00233426	0.00323978	0.471554	18312	0.931739	No
Nerve-Tibial	520	MYO1D	ENSG00000176658.16	17	32492522	32877177	0.00582358	0.00221837	0.00892707	18312	0.488012	No
Nerve-Tibial	520	TMEM98	ENSG00000006042.11	17	32927910	32945106	0.000179232	0.00189316	0.924613	18312	0.995565	No
Nerve-Tibial	520	SPACA3	ENSG00000141316.12	17	32970376	32997877	-0.00285885	0.0111957	0.798557	18312	0.984196	No
Nerve-Tibial	520	ASIC2	ENSG00000108684.14	17	33013087	34174964	0.010572	0.00896095	0.238649	18312	0.862123	No
Nerve-Tibial	520	CCL2	ENSG00000108691.9	17	34255218	34257203	0.00424374	0.00558042	0.447334	18312	0.927469	No
Nerve-Tibial	520	CCL11	ENSG00000172156.3	17	34285668	34288334	0.00386176	0.0137142	0.778376	18312	0.9811	No
Nerve-Tibial	520	CCL8	ENSG00000108700.4	17	34319036	34321402	-0.015875	0.0104015	0.127588	18312	0.795639	No
Nerve-Tibial	520	CCL13	ENSG00000181374.7	17	34356452	34358610	-0.000909698	0.00773087	0.906376	18312	0.993656	No
Nerve-Tibial	520	TMEM132E	ENSG00000181291.6	17	34580749	34639318	-0.00899256	0.00697292	0.197774	18312	0.842596	No
Nerve-Tibial	520	CCT6B	ENSG00000132141.13	17	34927859	34961509	0.00729657	0.00348589	0.0368392	18312	0.650001	No
Nerve-Tibial	520	ZNF830	ENSG00000198783.5	17	34961530	34963775	-0.00111021	0.00165054	0.501491	18312	0.93977	No
Nerve-Tibial	520	LIG3	ENSG00000005156.11	17	34980494	35005989	0.0019207	0.00161533	0.234987	18312	0.8606	No
Nerve-Tibial	520	RFFL	ENSG00000092871.16	17	35009744	35089319	-0.00055904	0.00167302	0.738407	18312	0.975548	No
Nerve-Tibial	520	RP5-837J1.4	ENSG00000267457.1	17	35073831	35074374	0.00650496	0.0111432	0.559645	18312	0.950492	No
Nerve-Tibial	520	RAD51D	ENSG00000185379.20	17	35092208	35121522	-0.00083053	0.00133763	0.534953	18312	0.944996	No
Nerve-Tibial	520	NLE1	ENSG00000073536.17	17	35128753	35142315	0.0011369	0.0015219	0.455399	18312	0.929477	No
Nerve-Tibial	520	UNC45B	ENSG00000141161.11	17	35147817	35189345	-0.0134348	0.0111679	0.229557	18312	0.8604	No
Nerve-Tibial	520	SLFN5	ENSG00000166750.9	17	35243036	35273655	0.00173311	0.00246457	0.482254	18312	0.933353	No
Nerve-Tibial	520	RP11-47L3.1	ENSG00000267364.1	17	35313502	35324900	-0.00722464	0.00486356	0.138054	18312	0.802955	No
Nerve-Tibial	520	SLFN11	ENSG00000172716.16	17	35350305	35373701	-0.00303175	0.00184764	0.101455	18312	0.767636	No
Nerve-Tibial	520	RP11-686D22.5	ENSG00000267711.1	17	35400878	35403006	-0.00486264	0.0109696	0.657754	18312	0.964647	No
Nerve-Tibial	520	RP11-686D22.4	ENSG00000267547.1	17	35403837	35404373	0.00538827	0.00497988	0.279772	18312	0.886262	No
Nerve-Tibial	520	SLFN12	ENSG00000172123.12	17	35411060	35433283	-0.00397884	0.00250504	0.112845	18312	0.780857	No
Nerve-Tibial	520	SLFN13	ENSG00000154760.13	17	35435096	35448837	-0.00657601	0.00374905	0.0800373	18312	0.729459	No
Nerve-Tibial	520	SLFN12L	ENSG00000205045.8	17	35473689	35537861	-0.00487405	0.00593126	0.411609	18312	0.917475	No
Nerve-Tibial	520	SLFN14	ENSG00000236320.3	17	35548125	35558098	0.00838474	0.0120461	0.486721	18312	0.934449	No
Nerve-Tibial	520	LINC02001	ENSG00000267321.2	17	35568109	35574794	-7.34999e-05	0.00213485	0.972549	18312	0.998477	No
Nerve-Tibial	520	PEX12	ENSG00000108733.9	17	35574844	35578863	-0.00107546	0.0018746	0.566429	18312	0.952707	No
Nerve-Tibial	520	AP2B1	ENSG00000006125.17	17	35586899	35726409	0.000219738	0.000988467	0.82417	18312	0.986612	No
Nerve-Tibial	520	RASL10B	ENSG00000270885.1	17	35731649	35743521	-0.0129033	0.00448452	0.00418303	18312	0.396889	No
Nerve-Tibial	520	GAS2L2	ENSG00000270765.5	17	35744511	35752878	0.000125657	0.00755355	0.986734	18312	0.998978	No
Nerve-Tibial	520	MMP28	ENSG00000271447.5	17	35756249	35795707	0.00197745	0.00234907	0.400302	18312	0.915656	No
Nerve-Tibial	520	C17orf50	ENSG00000270806.1	17	35760897	35765079	0.00711038	0.00817297	0.384727	18312	0.912531	No
Nerve-Tibial	520	TAF15	ENSG00000270647.5	17	35809455	35864615	-0.000672408	0.00250969	0.788868	18312	0.98133	No
Nerve-Tibial	520	HEATR9	ENSG00000270379.5	17	35854951	35868891	-0.00760741	0.0117654	0.518196	18312	0.942546	No
Nerve-Tibial	520	CCL5	ENSG00000271503.5	17	35871491	35880793	0.000954777	0.00486285	0.844423	18312	0.988783	No
Nerve-Tibial	520	RDM1	ENSG00000278023.5	17	35918066	35930773	-0.0123653	0.0142144	0.384766	18312	0.912531	No
Nerve-Tibial	520	CCL16	ENSG00000275152.4	17	35976493	35981496	-0.0150537	0.00909052	0.0983551	18312	0.758134	No
Nerve-Tibial	520	CCL14	ENSG00000276409.4	17	35983291	35986533	-0.00424162	0.00478668	0.375976	18312	0.909913	No
Nerve-Tibial	520	CCL15	ENSG00000275718.1	17	35996440	36002038	0.0180997	0.014356	0.207979	18312	0.851295	No
Nerve-Tibial	520	CCL23	ENSG00000274736.4	17	36013056	36017968	0.0159812	0.0102949	0.121215	18312	0.791083	No
Nerve-Tibial	520	CCL18	ENSG00000275385.1	17	36064280	36072032	-0.0236598	0.0185687	0.203196	18312	0.848415	No
Nerve-Tibial	520	CCL3	ENSG00000277632.1	17	36088256	36090141	0.00289188	0.0119042	0.808161	18312	0.984335	No
Nerve-Tibial	520	CCL4	ENSG00000275302.1	17	36103590	36105621	-0.00342306	0.00747769	0.647317	18312	0.962282	No
Nerve-Tibial	520	TBC1D3B	ENSG00000274808.5	17	36165681	36176636	-0.0126828	0.0180657	0.482983	18312	0.934005	No
Nerve-Tibial	520	CCL3L3	ENSG00000276085.1	17	36194869	36196758	0.00194085	0.0173504	0.910978	18312	0.994483	No
Nerve-Tibial	520	CCL4L2	ENSG00000276070.4	17	36210924	36212878	0.0179057	0.0172962	0.301062	18312	0.890548	No
Nerve-Tibial	520	ZNHIT3	ENSG00000273611.4	17	36486629	36499310	-0.0023211	0.00129798	0.0743461	18312	0.717295	No
Nerve-Tibial	520	MYO19	ENSG00000278259.4	17	36495824	36543435	0.00135343	0.00134202	0.313703	18312	0.893236	No
Nerve-Tibial	520	PIGW	ENSG00000277161.1	17	36537094	36539310	0.000127415	0.00236809	0.957112	18312	0.996796	No
Nerve-Tibial	520	GGNBP2	ENSG00000278311.4	17	36544888	36589848	-1.77546e-07	0.00104641	0.999865	18312	0.999932	No
Nerve-Tibial	520	DHRS11	ENSG00000278535.4	17	36591798	36600806	-0.00026967	0.00229852	0.906651	18312	0.993656	No
Nerve-Tibial	520	MRM1	ENSG00000278619.4	17	36601572	36608971	-0.000124933	0.00206335	0.951743	18312	0.996351	No
Nerve-Tibial	520	CTB-75G16.3	ENSG00000275720.1	17	36634069	36634698	0.00937349	0.00741007	0.206475	18312	0.851295	No
Nerve-Tibial	520	AATF	ENSG00000275700.4	17	36948875	37056871	0.000548004	0.00156503	0.726371	18312	0.974309	No
Nerve-Tibial	520	ACACA	ENSG00000278540.4	17	37084988	37406818	-0.000616636	0.00179699	0.731631	18312	0.975513	No
Nerve-Tibial	520	C17orf78	ENSG00000278505.4	17	37375986	37392708	-0.0140901	0.0115692	0.223841	18312	0.85736	No
Nerve-Tibial	520	TADA2A	ENSG00000276234.4	17	37406874	37479730	-0.000612639	0.00138379	0.658157	18312	0.964732	No
Nerve-Tibial	520	DUSP14	ENSG00000276023.4	17	37489831	37513501	0.000323304	0.00213123	0.879486	18312	0.992647	No
Nerve-Tibial	520	SYNRG	ENSG00000275066.4	17	37514797	37609496	-0.00168118	0.0014058	0.232312	18312	0.8606	No
Nerve-Tibial	520	DDX52	ENSG00000278053.4	17	37610169	37642308	-0.000227358	0.00121992	0.852229	18312	0.990221	No
Nerve-Tibial	520	TBC1D3L	ENSG00000274512.5	17	37977972	37989048	0.0140717	0.0206069	0.49501	18312	0.937494	No
Nerve-Tibial	520	TBC1D3D	ENSG00000274419.6	17	38003976	38014902	-0.0478935	0.0251539	0.0574838	18312	0.692074	No
Nerve-Tibial	520	MRPL45	ENSG00000278845.4	17	38297023	38323218	9.64418e-05	0.00129114	0.940487	18312	0.996351	No
Nerve-Tibial	520	GPR179	ENSG00000277399.4	17	38325530	38343810	2.87128e-05	0.00635138	0.996395	18312	0.99976	No
Nerve-Tibial	520	SOCS7	ENSG00000274211.4	17	38352228	38405593	-0.00187581	0.00144974	0.1963	18312	0.842596	No
Nerve-Tibial	520	ARHGAP23	ENSG00000275832.4	17	38419280	38512392	0.00217556	0.00156651	0.165516	18312	0.82489	No
Nerve-Tibial	520	SRCIN1	ENSG00000277363.4	17	38530016	38605930	-0.00601838	0.00489736	0.219688	18312	0.85472	No
Nerve-Tibial	520	EPOP	ENSG00000273604.1	17	38671703	38675421	-0.00757866	0.00383404	0.0486293	18312	0.671336	No
Nerve-Tibial	520	CTB-58E17.1	ENSG00000277969.1	17	38702452	38704747	0.0024743	0.00305105	0.417772	18312	0.92	No
Nerve-Tibial	520	MLLT6	ENSG00000275023.4	17	38705542	38729803	-0.000564612	0.00126312	0.655071	18312	0.96343	No
Nerve-Tibial	520	CISD3	ENSG00000277972.1	17	38730235	38733896	0.00384399	0.0015689	0.0146239	18312	0.533454	No
Nerve-Tibial	520	PCGF2	ENSG00000277258.4	17	38735045	38748378	-0.000735525	0.00174685	0.673895	18312	0.96563	No
Nerve-Tibial	520	PSMB3	ENSG00000277791.4	17	38752736	38764231	0.00233836	0.00129244	0.0710138	18312	0.712042	No
Nerve-Tibial	520	PIP4K2B	ENSG00000276293.4	17	38765689	38800126	-0.000526706	0.000967756	0.58651	18312	0.955893	No
Nerve-Tibial	520	CWC25	ENSG00000273559.4	17	38800434	38825481	-0.00132111	0.00123628	0.285761	18312	0.886648	No
Nerve-Tibial	520	RPL23	ENSG00000125691.12	17	38847865	38853843	-0.000258273	0.00133072	0.846188	18312	0.988974	No
Nerve-Tibial	520	LASP1	ENSG00000002834.17	17	38869859	38921770	-0.000212294	0.00145705	0.884216	18312	0.992939	No
Nerve-Tibial	520	LINC00672	ENSG00000263874.2	17	38925168	38929384	-0.00286658	0.00372905	0.442427	18312	0.925862	No
Nerve-Tibial	520	RP1-56K13.5	ENSG00000266588.1	17	39003248	39013032	-0.0010018	0.00781126	0.898002	18312	0.993656	No
Nerve-Tibial	520	PLXDC1	ENSG00000161381.13	17	39063303	39154394	0.00334565	0.00333531	0.3163	18312	0.893236	No
Nerve-Tibial	520	CACNB1	ENSG00000067191.15	17	39173563	39197703	-0.000443228	0.00191049	0.816636	18312	0.985531	No
Nerve-Tibial	520	RPL19	ENSG00000108298.9	17	39200283	39204727	0.000656735	0.00117524	0.576542	18312	0.953921	No
Nerve-Tibial	520	STAC2	ENSG00000141750.6	17	39210536	39225872	0.00347407	0.0109368	0.750884	18312	0.977375	No
Nerve-Tibial	520	FBXL20	ENSG00000108306.11	17	39252644	39402523	-0.000136834	0.00147871	0.926309	18312	0.996089	No
Nerve-Tibial	520	MED1	ENSG00000125686.11	17	39404285	39451286	0.000315556	0.00128235	0.805724	18312	0.984335	No
Nerve-Tibial	520	CDK12	ENSG00000167258.13	17	39461511	39564907	-0.0017935	0.000889264	0.0442488	18312	0.659307	No
Nerve-Tibial	520	RP11-390P24.1	ENSG00000273576.1	17	39566915	39567559	0.00158988	0.00185693	0.392307	18312	0.913985	No
Nerve-Tibial	520	PPP1R1B	ENSG00000131771.13	17	39626740	39636626	-0.00216873	0.00766565	0.77736	18312	0.9811	No
Nerve-Tibial	520	STARD3	ENSG00000131748.15	17	39637065	39663484	0.00133681	0.00133393	0.316752	18312	0.893236	No
Nerve-Tibial	520	TCAP	ENSG00000173991.5	17	39664187	39666555	0.00233578	0.00399215	0.55875	18312	0.950185	No
Nerve-Tibial	520	PNMT	ENSG00000141744.3	17	39667981	39670475	-0.00262139	0.0047723	0.583051	18312	0.954644	No
Nerve-Tibial	520	PGAP3	ENSG00000161395.13	17	39671122	39696797	0.00249165	0.00146305	0.0891818	18312	0.74512	No
Nerve-Tibial	520	ERBB2	ENSG00000141736.13	17	39688108	39730353	0.00205385	0.0015401	0.182951	18312	0.832968	No
Nerve-Tibial	520	MIEN1	ENSG00000141741.11	17	39729156	39730787	-0.00197118	0.00158276	0.213566	18312	0.852934	No
Nerve-Tibial	520	GRB7	ENSG00000141738.13	17	39737927	39747291	0.0115882	0.00489443	0.0182837	18312	0.566882	No
Nerve-Tibial	520	IKZF3	ENSG00000161405.16	17	39757715	39864188	-0.00143548	0.00541265	0.790959	18312	0.982531	No
Nerve-Tibial	520	GSDMB	ENSG00000073605.18	17	39904595	39918650	-0.00707061	0.00247687	0.00448798	18312	0.398951	No
Nerve-Tibial	520	ORMDL3	ENSG00000172057.9	17	39921041	39927601	-0.00660251	0.00190655	0.000580102	18312	0.200431	No
Nerve-Tibial	520	RP11-387H17.4	ENSG00000264968.1	17	39927742	39939601	-0.00822532	0.00781382	0.293006	18312	0.887748	No
Nerve-Tibial	520	GSDMA	ENSG00000167914.11	17	39953263	39977766	-0.00907457	0.0171013	0.595907	18312	0.956762	No
Nerve-Tibial	520	PSMD3	ENSG00000108344.14	17	39980797	39997960	0.000744867	0.000983571	0.449223	18312	0.927495	No
Nerve-Tibial	520	CSF3	ENSG00000108342.12	17	40015361	40017813	-0.0107133	0.0146777	0.465794	18312	0.931609	No
Nerve-Tibial	520	MED24	ENSG00000008838.19	17	40019097	40061215	0.000471309	0.00165596	0.776059	18312	0.9811	No
Nerve-Tibial	520	THRA	ENSG00000126351.12	17	40058290	40093867	-0.00147396	0.00157879	0.350964	18312	0.905252	No
Nerve-Tibial	520	NR1D1	ENSG00000126368.5	17	40092787	40100725	-0.000997317	0.00638352	0.875913	18312	0.991943	No
Nerve-Tibial	520	MSL1	ENSG00000188895.11	17	40122298	40136916	-0.00136005	0.00160969	0.398564	18312	0.915656	No
Nerve-Tibial	520	CASC3	ENSG00000108349.16	17	40140323	40172183	0.00178172	0.00140509	0.205374	18312	0.851295	No
Nerve-Tibial	520	RAPGEFL1	ENSG00000108352.11	17	40177010	40195656	0.00137899	0.00276091	0.61767	18312	0.960267	No
Nerve-Tibial	520	WIPF2	ENSG00000171475.13	17	40219304	40284136	-0.00204419	0.00115834	0.0782176	18312	0.727169	No
Nerve-Tibial	520	CDC6	ENSG00000094804.9	17	40287633	40304657	-0.00261792	0.00416334	0.529767	18312	0.944328	No
Nerve-Tibial	520	RARA	ENSG00000131759.17	17	40309192	40357643	-0.00165012	0.00200276	0.410379	18312	0.917475	No
Nerve-Tibial	520	TOP2A	ENSG00000131747.14	17	40388516	40417950	0.000462933	0.00499571	0.926206	18312	0.996089	No
Nerve-Tibial	520	IGFBP4	ENSG00000141753.6	17	40443461	40457731	-0.00397778	0.00267554	0.137722	18312	0.802955	No
Nerve-Tibial	520	TNS4	ENSG00000131746.12	17	40475828	40501597	0.000697085	0.00864391	0.935757	18312	0.996117	No
Nerve-Tibial	520	RP5-1028K7.2	ENSG00000266088.5	17	40517026	40527002	0.00568872	0.0141056	0.686903	18312	0.96873	No
Nerve-Tibial	520	CCR7	ENSG00000126353.3	17	40553769	40565472	-0.00442888	0.00524649	0.398986	18312	0.915656	No
Nerve-Tibial	520	SMARCE1	ENSG00000073584.18	17	40624962	40648299	-9.86582e-05	0.00106049	0.925917	18312	0.996089	No
Nerve-Tibial	520	KRT222	ENSG00000213424.8	17	40654665	40665181	-0.00667869	0.00511056	0.19187	18312	0.84094	No
Nerve-Tibial	520	KRT24	ENSG00000167916.4	17	40697991	40703750	-0.00829348	0.00911088	0.363113	18312	0.908198	No
Nerve-Tibial	520	KRT25	ENSG00000204897.6	17	40748021	40755332	-0.010573	0.0131131	0.420461	18312	0.920309	No
Nerve-Tibial	520	KRT27	ENSG00000171446.6	17	40776808	40782534	0.0059015	0.0120928	0.625751	18312	0.960267	No
Nerve-Tibial	520	KRT10	ENSG00000186395.7	17	40818117	40822595	0.00182093	0.00272592	0.504441	18312	0.93977	No
Nerve-Tibial	520	TMEM99	ENSG00000167920.8	17	40819162	40836274	0.00288912	0.00195991	0.141084	18312	0.803746	No
Nerve-Tibial	520	KRT12	ENSG00000187242.4	17	40861303	40867210	-0.0114413	0.0111366	0.304752	18312	0.891818	No
Nerve-Tibial	520	KRT23	ENSG00000108244.16	17	40922696	40937634	0.0243359	0.0115692	0.035923	18312	0.648899	No
Nerve-Tibial	520	KRTAP1-5	ENSG00000221852.4	17	41026026	41027202	-0.00900607	0.0166163	0.588058	18312	0.956612	No
Nerve-Tibial	520	KRT31	ENSG00000094796.4	17	41393724	41397592	-0.0093898	0.0162493	0.56362	18312	0.952621	No
Nerve-Tibial	520	KRT32	ENSG00000108759.3	17	41459811	41467429	0.0221978	0.0141987	0.118602	18312	0.78679	No
Nerve-Tibial	520	KRT35	ENSG00000197079.8	17	41476689	41481140	-0.0250441	0.0137195	0.0685328	18312	0.709326	No
Nerve-Tibial	520	KRT36	ENSG00000126337.13	17	41486136	41492546	0.0107007	0.0144316	0.458754	18312	0.93038	No
Nerve-Tibial	520	KRT13	ENSG00000171401.14	17	41500981	41505705	0.00621634	0.0121294	0.608528	18312	0.960267	No
Nerve-Tibial	520	KRT15	ENSG00000171346.15	17	41513743	41522529	-0.000667025	0.00652687	0.918642	18312	0.99521	No
Nerve-Tibial	520	KRT19	ENSG00000171345.13	17	41523617	41528308	0.011987	0.00498932	0.0166469	18312	0.555429	No
Nerve-Tibial	520	KRT14	ENSG00000186847.5	17	41582279	41586921	-0.000395109	0.00388746	0.919086	18312	0.99521	No
Nerve-Tibial	520	KRT16	ENSG00000186832.8	17	41609778	41615899	0.0192975	0.0101425	0.0576643	18312	0.692302	No
Nerve-Tibial	520	KRT17	ENSG00000128422.15	17	41619437	41624842	-0.00631089	0.00772355	0.414264	18312	0.918165	No
Nerve-Tibial	520	EIF1	ENSG00000173812.10	17	41688887	41692668	-0.00089486	0.00145213	0.538018	18312	0.946021	No
Nerve-Tibial	520	HAP1	ENSG00000173805.15	17	41717742	41734644	-0.00595178	0.00901809	0.50957	18312	0.93989	No
Nerve-Tibial	520	JUP	ENSG00000173801.16	17	41754604	41786931	-0.000361321	0.00192101	0.850884	18312	0.990221	No
Nerve-Tibial	520	P3H4	ENSG00000141696.12	17	41801947	41812604	0.00418676	0.00198141	0.035096	18312	0.645897	No
Nerve-Tibial	520	FKBP10	ENSG00000141756.18	17	41812680	41823217	0.00112571	0.0016802	0.503179	18312	0.93977	No
Nerve-Tibial	520	NT5C3B	ENSG00000141698.16	17	41825200	41836263	0.00175772	0.00228141	0.441395	18312	0.925862	No
Nerve-Tibial	520	KLHL10	ENSG00000161594.6	17	41835685	41848384	0.000991924	0.00434589	0.81955	18312	0.986174	No
Nerve-Tibial	520	KLHL11	ENSG00000178502.5	17	41853545	41865431	0.00377656	0.00333475	0.257975	18312	0.877258	No
Nerve-Tibial	520	ACLY	ENSG00000131473.16	17	41866908	41930542	-0.00102652	0.00188156	0.585607	18312	0.955575	No
Nerve-Tibial	520	TTC25	ENSG00000204815.9	17	41930635	41965651	0.00202256	0.0027042	0.454855	18312	0.929477	No
Nerve-Tibial	520	CNP	ENSG00000173786.16	17	41966741	41977731	0.00328638	0.00188934	0.0825769	18312	0.734299	No
Nerve-Tibial	520	DNAJC7	ENSG00000168259.14	17	41981855	42021376	-0.000158428	0.00104844	0.879952	18312	0.992647	No
Nerve-Tibial	520	NKIRAS2	ENSG00000168256.17	17	42011382	42025575	0.000670352	0.00124886	0.591664	18312	0.956762	No
Nerve-Tibial	520	ZNF385C	ENSG00000187595.15	17	42025645	42098479	0.0017447	0.00274493	0.525323	18312	0.943625	No
Nerve-Tibial	520	CTD-2132N18.2	ENSG00000267221.2	17	42038232	42050614	0.00325244	0.00246758	0.188087	18312	0.83639	No
Nerve-Tibial	520	DHX58	ENSG00000108771.12	17	42101404	42112733	0.00183329	0.00226824	0.419337	18312	0.920064	No
Nerve-Tibial	520	KAT2A	ENSG00000108773.10	17	42113108	42121358	0.00350071	0.00161668	0.0308335	18312	0.626663	No
Nerve-Tibial	520	HSPB9	ENSG00000260325.1	17	42121431	42123352	-0.00457886	0.00590205	0.438231	18312	0.925573	No
Nerve-Tibial	520	RAB5C	ENSG00000108774.14	17	42124976	42154998	0.00111783	0.00108688	0.304227	18312	0.891818	No
Nerve-Tibial	520	KCNH4	ENSG00000089558.8	17	42156891	42181278	0.00299773	0.00565976	0.596586	18312	0.956938	No
Nerve-Tibial	520	GHDC	ENSG00000167925.15	17	42188799	42194532	0.00148685	0.00148197	0.316206	18312	0.893236	No
Nerve-Tibial	520	STAT5B	ENSG00000173757.9	17	42199168	42276707	0.000365848	0.00110093	0.739796	18312	0.975548	No
Nerve-Tibial	520	STAT5A	ENSG00000126561.16	17	42287547	42311943	-0.000616032	0.00129319	0.634022	18312	0.960267	No
Nerve-Tibial	520	STAT3	ENSG00000168610.14	17	42313324	42388568	-0.000176443	0.00114961	0.878081	18312	0.992647	No
Nerve-Tibial	520	PTRF	ENSG00000177469.12	17	42402452	42423517	-1.15197e-05	0.00144305	0.993634	18312	0.999217	No
Nerve-Tibial	520	ATP6V0A1	ENSG00000033627.16	17	42458844	42522611	-0.00101916	0.00134634	0.449418	18312	0.927495	No
Nerve-Tibial	520	NAGLU	ENSG00000108784.9	17	42536172	42544449	0.00386479	0.00164684	0.0193266	18312	0.579111	No
Nerve-Tibial	520	HSD17B1	ENSG00000108786.10	17	42549214	42555213	-0.000681105	0.00278665	0.807008	18312	0.984335	No
Nerve-Tibial	520	COASY	ENSG00000068120.14	17	42561467	42566275	0.000403969	0.00118648	0.73364	18312	0.975513	No
Nerve-Tibial	520	MLX	ENSG00000108788.11	17	42567068	42573239	-0.00242464	0.00136237	0.0757313	18312	0.721353	No
Nerve-Tibial	520	PSMC3IP	ENSG00000131470.14	17	42573311	42577831	0.000756475	0.0022175	0.733143	18312	0.975513	No
Nerve-Tibial	520	FAM134C	ENSG00000141699.10	17	42579513	42609675	-0.00144732	0.00142299	0.309603	18312	0.893236	No
Nerve-Tibial	520	TUBG1	ENSG00000131462.7	17	42609728	42615234	-0.00162782	0.00197375	0.409917	18312	0.917196	No
Nerve-Tibial	520	TUBG2	ENSG00000037042.8	17	42659305	42667006	0.00306846	0.00155208	0.0485932	18312	0.671336	No
Nerve-Tibial	520	PLEKHH3	ENSG00000068137.14	17	42667914	42676994	0.00198698	0.00204269	0.331162	18312	0.897962	No
Nerve-Tibial	520	CCR10	ENSG00000184451.5	17	42678889	42683820	-0.00415533	0.00265783	0.118587	18312	0.78679	No
Nerve-Tibial	520	CNTNAP1	ENSG00000108797.11	17	42683918	42699814	-0.00368933	0.00198057	0.0630838	18312	0.701182	No
Nerve-Tibial	520	EZH1	ENSG00000108799.12	17	42700275	42745049	-0.000371496	0.0010583	0.725713	18312	0.974309	No
Nerve-Tibial	520	CTD-3193K9.11	ENSG00000273650.1	17	42751289	42751717	-0.00856822	0.00400836	0.0330367	18312	0.643765	No
Nerve-Tibial	520	RAMP2-AS1	ENSG00000197291.8	17	42753914	42761193	-0.00238832	0.0029505	0.418636	18312	0.920064	No
Nerve-Tibial	520	RAMP2	ENSG00000131477.10	17	42761258	42763041	0.000674661	0.00272748	0.804734	18312	0.984335	No
Nerve-Tibial	520	VPS25	ENSG00000131475.6	17	42773436	42779599	-0.000507877	0.00118726	0.669001	18312	0.96563	No
Nerve-Tibial	520	WNK4	ENSG00000126562.16	17	42780678	42796936	-0.00771815	0.00556405	0.166017	18312	0.82489	No
Nerve-Tibial	520	COA3	ENSG00000183978.7	17	42795383	42798704	0.00179387	0.00126124	0.155564	18312	0.815805	No
Nerve-Tibial	520	CNTD1	ENSG00000176563.9	17	42798792	42811587	0.00120679	0.00261682	0.644879	18312	0.962282	No
Nerve-Tibial	520	BECN1	ENSG00000126581.12	17	42811655	42833141	-0.00136304	0.00126724	0.282628	18312	0.886262	No
Nerve-Tibial	520	PSME3	ENSG00000131467.10	17	42824385	42843758	-0.000426935	0.00107208	0.69063	18312	0.969625	No
Nerve-Tibial	520	AOC2	ENSG00000131480.8	17	42844600	42850707	0.00598038	0.00314214	0.0575801	18312	0.692302	No
Nerve-Tibial	520	AOC3	ENSG00000131471.6	17	42851184	42858130	0.00249225	0.00280943	0.375451	18312	0.909913	No
Nerve-Tibial	520	LINC00671	ENSG00000213373.7	17	42874670	42898704	-0.000405115	0.00720101	0.955159	18312	0.996361	No
Nerve-Tibial	520	AARSD1	ENSG00000266967.6	17	42950526	42964498	0.00103003	0.00121305	0.39622	18312	0.915656	No
Nerve-Tibial	520	PTGES3L	ENSG00000267060.5	17	42968088	42980433	-0.00765001	0.00599764	0.202726	18312	0.847773	No
Nerve-Tibial	520	RUNDC1	ENSG00000198863.7	17	42980565	42993690	-4.49704e-05	0.00133976	0.973237	18312	0.998494	No
Nerve-Tibial	520	RPL27	ENSG00000131469.12	17	42998273	43002959	0.00191917	0.001423	0.178052	18312	0.826493	No
Nerve-Tibial	520	IFI35	ENSG00000068079.7	17	43006725	43014456	-0.00122031	0.00217895	0.575702	18312	0.953921	No
Nerve-Tibial	520	VAT1	ENSG00000108828.15	17	43014605	43025123	-0.000726504	0.00171509	0.672043	18312	0.96563	No
Nerve-Tibial	520	RND2	ENSG00000108830.9	17	43025241	43032036	-0.00383082	0.00383379	0.31817	18312	0.893236	No
Nerve-Tibial	520	BRCA1	ENSG00000012048.20	17	43044295	43125483	-0.00336353	0.00208971	0.108125	18312	0.773328	No
Nerve-Tibial	520	RP11-242D8.1	ENSG00000267002.2	17	43148368	43171037	-0.00106835	0.00132253	0.419586	18312	0.920064	No
Nerve-Tibial	520	NBR1	ENSG00000188554.13	17	43171202	43211689	-0.000207809	0.000877942	0.812987	18312	0.985236	No
Nerve-Tibial	520	TMEM106A	ENSG00000184988.8	17	43211835	43220041	-0.00447359	0.00239073	0.0619004	18312	0.698619	No
Nerve-Tibial	520	LINC00854	ENSG00000236383.8	17	43216941	43305397	0.00451611	0.00341383	0.18648	18312	0.834183	No
Nerve-Tibial	520	LINC00910	ENSG00000188825.13	17	43369845	43389199	-0.00156481	0.00224699	0.4865	18312	0.934449	No
Nerve-Tibial	520	ARL4D	ENSG00000175906.4	17	43398959	43401137	0.00168157	0.00363366	0.643727	18312	0.961971	No
Nerve-Tibial	520	DHX8	ENSG00000067596.10	17	43483865	43544463	-0.000523804	0.00103908	0.614412	18312	0.960267	No
Nerve-Tibial	520	ETV4	ENSG00000175832.12	17	43527844	43579620	-0.00687624	0.00537437	0.201335	18312	0.846593	No
Nerve-Tibial	520	MEOX1	ENSG00000005102.12	17	43640388	43661954	0.00146639	0.00473785	0.757067	18312	0.978904	No
Nerve-Tibial	520	CTC-501O10.1	ENSG00000267440.1	17	43680273	43705884	-0.00908473	0.0100744	0.36762	18312	0.90938	No
Nerve-Tibial	520	SOST	ENSG00000167941.2	17	43753731	43758788	-0.00286221	0.018115	0.874519	18312	0.991781	No
Nerve-Tibial	520	DUSP3	ENSG00000108861.8	17	43766121	43778988	-0.00338384	0.00143945	0.0191231	18312	0.577983	No
Nerve-Tibial	520	C17orf105	ENSG00000231256.7	17	43780435	43787612	0.0116158	0.0131952	0.379117	18312	0.909913	No
Nerve-Tibial	520	MPP3	ENSG00000161647.18	17	43800799	43833170	0.00147382	0.00263651	0.576411	18312	0.953921	No
Nerve-Tibial	520	CD300LG	ENSG00000161649.12	17	43847148	43863629	0.0108823	0.00619179	0.079441	18312	0.728722	No
Nerve-Tibial	520	MPP2	ENSG00000108852.14	17	43875357	43909711	0.00106723	0.00296741	0.719262	18312	0.973763	No
Nerve-Tibial	520	PYY	ENSG00000131096.10	17	43952738	44004469	-0.0010938	0.0136724	0.936269	18312	0.996148	No
Nerve-Tibial	520	NAGS	ENSG00000161653.10	17	44004546	44009060	0.00391595	0.00672095	0.560393	18312	0.950546	No
Nerve-Tibial	520	TMEM101	ENSG00000091947.9	17	44011188	44023946	0.000710502	0.00129381	0.583145	18312	0.954644	No
Nerve-Tibial	520	LSM12	ENSG00000161654.9	17	44034635	44067619	-0.00317147	0.00188236	0.0926458	18312	0.750769	No
Nerve-Tibial	520	G6PC3	ENSG00000141349.8	17	44070735	44076344	0.0017723	0.00146557	0.227125	18312	0.859782	No
Nerve-Tibial	520	HDAC5	ENSG00000108840.15	17	44076746	44123702	0.00062031	0.00139671	0.657147	18312	0.964458	No
Nerve-Tibial	520	C17orf53	ENSG00000125319.14	17	44141906	44162476	-0.0118032	0.00373428	0.00166927	18312	0.341466	No
Nerve-Tibial	520	ASB16	ENSG00000161664.6	17	44170447	44179083	-0.00168979	0.00334379	0.613537	18312	0.960267	No
Nerve-Tibial	520	TMUB2	ENSG00000168591.15	17	44186970	44191731	-0.00203114	0.00115979	0.0805083	18312	0.729459	No
Nerve-Tibial	520	ATXN7L3	ENSG00000087152.15	17	44191805	44200113	-0.00212263	0.00126447	0.0938433	18312	0.752472	No
Nerve-Tibial	520	UBTF	ENSG00000108312.14	17	44205033	44221626	-0.000440006	0.00135817	0.746096	18312	0.975611	No
Nerve-Tibial	520	SLC4A1	ENSG00000004939.13	17	44248385	44268141	2.73613e-05	0.0138601	0.998426	18312	0.999913	No
Nerve-Tibial	520	RUNDC3A	ENSG00000108309.13	17	44308559	44318671	0.0015038	0.00643268	0.815255	18312	0.985366	No
Nerve-Tibial	520	SLC25A39	ENSG00000013306.15	17	44319625	44324870	0.000106505	0.00146183	0.941949	18312	0.996351	No
Nerve-Tibial	520	GRN	ENSG00000030582.17	17	44345086	44353102	-0.000714844	0.00151294	0.636786	18312	0.960267	No
Nerve-Tibial	520	FAM171A2	ENSG00000161682.14	17	44353215	44363875	0.00484302	0.0040935	0.237333	18312	0.860773	No
Nerve-Tibial	520	ITGA2B	ENSG00000005961.17	17	44372180	44389505	-0.00837873	0.00356624	0.0191904	18312	0.577983	No
Nerve-Tibial	520	GPATCH8	ENSG00000186566.12	17	44397416	44503404	4.11283e-05	0.00140076	0.976588	18312	0.998967	No
Nerve-Tibial	520	FZD2	ENSG00000180340.6	17	44557459	44559570	-0.00601936	0.00320926	0.0612922	18312	0.698619	No
Nerve-Tibial	520	MEIOC	ENSG00000180336.17	17	44656404	44689857	0.00744152	0.00433798	0.0868877	18312	0.740085	No
Nerve-Tibial	520	CCDC43	ENSG00000180329.13	17	44673069	44689612	-0.000421274	0.00139031	0.76201	18312	0.979076	No
Nerve-Tibial	520	DBF4B	ENSG00000161692.17	17	44708608	44752264	0.000198468	0.00332668	0.952451	18312	0.996351	No
Nerve-Tibial	520	ADAM11	ENSG00000073670.13	17	44759031	44781846	0.00169467	0.00396723	0.669442	18312	0.96563	No
Nerve-Tibial	520	CTC-296K1.3	ENSG00000267505.1	17	44793199	44794474	0.00736435	0.00933353	0.430475	18312	0.923661	No
Nerve-Tibial	520	CTC-296K1.4	ENSG00000267405.1	17	44794747	44797783	-0.000204324	0.0106943	0.984764	18312	0.998978	No
Nerve-Tibial	520	GJC1	ENSG00000182963.9	17	44798448	44830816	-0.00264148	0.00263423	0.316467	18312	0.893236	No
Nerve-Tibial	520	HIGD1B	ENSG00000131097.6	17	44846353	44849388	-0.00231538	0.0050347	0.6458	18312	0.962282	No
Nerve-Tibial	520	EFTUD2	ENSG00000108883.12	17	44849943	44899662	0.00146259	0.00104243	0.161223	18312	0.82009	No
Nerve-Tibial	520	GFAP	ENSG00000131095.12	17	44905391	44916937	0.00792573	0.0067664	0.242024	18312	0.86539	No
Nerve-Tibial	520	KIF18B	ENSG00000186185.13	17	44924709	44947711	0.00171903	0.0077171	0.823816	18312	0.986612	No
Nerve-Tibial	520	C1QL1	ENSG00000131094.3	17	44959693	44968071	0.0117533	0.007213	0.103847	18312	0.769897	No
Nerve-Tibial	520	DCAKD	ENSG00000172992.11	17	45023340	45061109	0.00118962	0.00165972	0.473858	18312	0.931739	No
Nerve-Tibial	520	NMT1	ENSG00000136448.11	17	45051662	45108966	0.0015045	0.0010235	0.142203	18312	0.804896	No
Nerve-Tibial	520	PLCD3	ENSG00000161714.11	17	45109017	45133354	0.00101081	0.0021261	0.63469	18312	0.960267	No
Nerve-Tibial	520	ACBD4	ENSG00000181513.14	17	45132600	45144181	0.00168687	0.00157643	0.285112	18312	0.886262	No
Nerve-Tibial	520	AC142472.6	ENSG00000276728.1	17	45146730	45148470	0.00267699	0.00304486	0.379726	18312	0.909913	No
Nerve-Tibial	520	HEXIM1	ENSG00000186834.3	17	45148502	45152101	-0.00301611	0.00163717	0.0660301	18312	0.707131	No
Nerve-Tibial	520	HEXIM2	ENSG00000168517.10	17	45160700	45162859	-0.00016815	0.00270219	0.950407	18312	0.996351	No
Nerve-Tibial	520	FMNL1	ENSG00000184922.13	17	45222223	45247266	0.00442904	0.00197124	0.0250878	18312	0.594319	No
Nerve-Tibial	520	MAP3K14	ENSG00000006062.14	17	45263392	45317040	0.0023786	0.00154032	0.123169	18312	0.794107	No
Nerve-Tibial	520	ARHGAP27	ENSG00000159314.11	17	45393902	45434421	0.00148123	0.00177965	0.405629	18312	0.91622	No
Nerve-Tibial	520	PLEKHM1	ENSG00000225190.10	17	45435900	45490749	0.00046994	0.00129669	0.717196	18312	0.973565	No
Nerve-Tibial	520	RP11-798G7.6	ENSG00000267198.1	17	45545804	45563230	0.0145297	0.011696	0.214717	18312	0.852934	No
Nerve-Tibial	520	CRHR1	ENSG00000120088.14	17	45784280	45835828	-0.00194606	0.0104618	0.852508	18312	0.990221	No
Nerve-Tibial	520	MAPT	ENSG00000186868.15	17	45894382	46028334	0.00346562	0.00379141	0.361122	18312	0.908198	No
Nerve-Tibial	520	KANSL1	ENSG00000120071.13	17	46029916	46225389	-0.000618002	0.00225516	0.784169	18312	0.9811	No
Nerve-Tibial	520	ARL17B	ENSG00000228696.8	17	46274784	46361797	-0.00109784	0.00928598	0.905937	18312	0.993656	No
Nerve-Tibial	520	LRRC37A	ENSG00000176681.14	17	46292733	46337794	0.00374739	0.00682085	0.582976	18312	0.954644	No
Nerve-Tibial	520	LRRC37A2	ENSG00000238083.7	17	46511511	46553449	0.00284589	0.00678224	0.674952	18312	0.96563	No
Nerve-Tibial	520	ARL17A	ENSG00000185829.17	17	46516702	46579682	-0.00476801	0.00620639	0.442707	18312	0.926099	No
Nerve-Tibial	520	FAM215B	ENSG00000232300.1	17	46558830	46562795	0.00168289	0.0127346	0.894918	18312	0.993656	No
Nerve-Tibial	520	NSF	ENSG00000073969.18	17	46590669	46757464	-0.000379335	0.00173966	0.827479	18312	0.987944	No
Nerve-Tibial	520	WNT3	ENSG00000108379.9	17	46762506	46833058	-0.00162922	0.00554903	0.769183	18312	0.980298	No
Nerve-Tibial	520	WNT9B	ENSG00000158955.10	17	46833201	46886730	-0.00204296	0.0121557	0.866599	18312	0.990702	No
Nerve-Tibial	520	GOSR2	ENSG00000108433.16	17	46923075	46975524	-0.000694599	0.00102877	0.499878	18312	0.93977	No
Nerve-Tibial	520	RPRML	ENSG00000179673.4	17	46978156	46979248	0.00204646	0.0150367	0.891799	18312	0.993656	No
Nerve-Tibial	520	CDC27	ENSG00000004897.11	17	47117703	47189422	0.000118192	0.00101943	0.907748	18312	0.993656	No
Nerve-Tibial	520	MYL4	ENSG00000198336.9	17	47200446	47223679	-9.18021e-05	0.00730175	0.989974	18312	0.998978	No
Nerve-Tibial	520	ITGB3	ENSG00000259207.7	17	47253846	47311816	0.000130837	0.00359128	0.970953	18312	0.998477	No
Nerve-Tibial	520	EFCAB13	ENSG00000178852.15	17	47323290	47441312	-0.00127618	0.00307378	0.678186	18312	0.966681	No
Nerve-Tibial	520	NPEPPS	ENSG00000141279.15	17	47522942	47623276	0.000178633	0.00113368	0.87486	18312	0.991781	No
Nerve-Tibial	520	KPNB1	ENSG00000108424.9	17	47649476	47685505	-0.000211012	0.00101469	0.835347	18312	0.988067	No
Nerve-Tibial	520	TBKBP1	ENSG00000198933.9	17	47694081	47712050	0.0011993	0.00196031	0.540955	18312	0.946761	No
Nerve-Tibial	520	TBX21	ENSG00000073861.2	17	47733244	47746119	0.000166326	0.00624945	0.978778	18312	0.998978	No
Nerve-Tibial	520	OSBPL7	ENSG00000006025.11	17	47807372	47821834	0.0014925	0.0014346	0.298678	18312	0.890325	No
Nerve-Tibial	520	MRPL10	ENSG00000159111.12	17	47823272	47831534	-0.00136373	0.00115322	0.237555	18312	0.860866	No
Nerve-Tibial	520	LRRC46	ENSG00000141294.9	17	47831627	47837691	0.00103688	0.00547068	0.849751	18312	0.990221	No
Nerve-Tibial	520	SCRN2	ENSG00000141295.13	17	47837714	47841333	0.000291543	0.00175759	0.868322	18312	0.991131	No
Nerve-Tibial	520	SP6	ENSG00000189120.4	17	47844908	47855874	0.00531598	0.00672542	0.429653	18312	0.923589	No
Nerve-Tibial	520	RP11-6N17.2	ENSG00000266821.1	17	47879472	47882398	0.0103116	0.0116114	0.374936	18312	0.909913	No
Nerve-Tibial	520	SP2	ENSG00000167182.13	17	47896150	47928957	0.000986173	0.00144336	0.494766	18312	0.937225	No
Nerve-Tibial	520	PNPO	ENSG00000108439.9	17	47941506	47948288	0.000604433	0.00197804	0.760059	18312	0.979055	No
Nerve-Tibial	520	PRR15L	ENSG00000167183.2	17	47951967	47957878	-0.00241844	0.0142632	0.865427	18312	0.990702	No
Nerve-Tibial	520	CDK5RAP3	ENSG00000108465.14	17	47967810	47981772	0.00181673	0.00136064	0.182418	18312	0.831724	No
Nerve-Tibial	520	COPZ2	ENSG00000005243.9	17	48026167	48038030	0.00101751	0.00173906	0.558752	18312	0.950185	No
Nerve-Tibial	520	NFE2L1	ENSG00000082641.15	17	48048329	48061487	-0.000485648	0.00145337	0.738405	18312	0.975548	No
Nerve-Tibial	520	RP5-890E16.5	ENSG00000278765.1	17	48066704	48067293	-0.00862389	0.00656839	0.189809	18312	0.837631	No
Nerve-Tibial	520	CBX1	ENSG00000108468.14	17	48070052	48101521	-4.23645e-05	0.00137854	0.975496	18312	0.998967	No
Nerve-Tibial	520	SNX11	ENSG00000002919.14	17	48103357	48123074	-0.00183372	0.00146222	0.210405	18312	0.852934	No
Nerve-Tibial	520	SKAP1	ENSG00000141293.15	17	48133440	48430275	-0.00623868	0.00702305	0.3748	18312	0.909913	No
Nerve-Tibial	520	HOXB2	ENSG00000173917.10	17	48540894	48544989	-0.00197295	0.0028905	0.4952	18312	0.937531	No
Nerve-Tibial	520	HOXB3	ENSG00000120093.11	17	48548870	48590272	-0.000319965	0.00277883	0.908377	18312	0.993656	No
Nerve-Tibial	520	HOXB4	ENSG00000182742.5	17	48575513	48579629	-0.00584751	0.00296127	0.0488588	18312	0.671336	No
Nerve-Tibial	520	HOXB5	ENSG00000120075.5	17	48591257	48593961	-0.000813691	0.00549077	0.882251	18312	0.992853	No
Nerve-Tibial	520	HOXB6	ENSG00000108511.9	17	48595751	48604992	-0.00352332	0.00507824	0.488126	18312	0.934449	No
Nerve-Tibial	520	HOXB7	ENSG00000260027.4	17	48607227	48633572	-0.00281117	0.00419487	0.503077	18312	0.93977	No
Nerve-Tibial	520	HOXB8	ENSG00000120068.6	17	48611377	48614939	-0.0116302	0.00678681	0.0872165	18312	0.740455	No
Nerve-Tibial	520	HOXB9	ENSG00000170689.9	17	48621159	48626356	-0.0167799	0.00800267	0.0365165	18312	0.650001	No
Nerve-Tibial	520	TTLL6	ENSG00000170703.15	17	48762235	48817214	-0.00587081	0.00632171	0.353508	18312	0.905572	No
Nerve-Tibial	520	CALCOCO2	ENSG00000136436.14	17	48830988	48866522	0.000303512	0.00132225	0.818541	18312	0.985932	No
Nerve-Tibial	520	ATP5G1	ENSG00000159199.13	17	48892765	48895871	0.00257266	0.00154955	0.0974907	18312	0.758134	No
Nerve-Tibial	520	UBE2Z	ENSG00000159202.17	17	48908369	48929056	-0.000959616	0.000997849	0.336675	18312	0.900394	No
Nerve-Tibial	520	SNF8	ENSG00000159210.9	17	48929316	48945117	0.000221412	0.00110173	0.840806	18312	0.988067	No
Nerve-Tibial	520	GNGT2	ENSG00000167083.6	17	49202791	49209400	0.00138629	0.00544759	0.799231	18312	0.984275	No
Nerve-Tibial	520	ABI3	ENSG00000108798.8	17	49210227	49223225	-0.00417493	0.00275005	0.129616	18312	0.796865	No
Nerve-Tibial	520	PHOSPHO1	ENSG00000173868.11	17	49223362	49230766	0.00216729	0.00639855	0.734967	18312	0.975548	No
Nerve-Tibial	520	ZNF652	ENSG00000198740.8	17	49289206	49362116	-0.00123842	0.00164364	0.451528	18312	0.927756	No
Nerve-Tibial	520	RP11-1079K10.3	ENSG00000248714.6	17	49361165	49369998	-0.0226062	0.00873735	0.00995532	18312	0.492455	No
Nerve-Tibial	520	PHB	ENSG00000167085.11	17	49404049	49414905	-0.000812567	0.00121492	0.503916	18312	0.93977	No
Nerve-Tibial	520	NGFR	ENSG00000064300.8	17	49502063	49515017	0.00214305	0.00331178	0.517866	18312	0.942474	No
Nerve-Tibial	520	NXPH3	ENSG00000182575.7	17	49575858	49582290	0.00056879	0.00328474	0.862595	18312	0.990702	No
Nerve-Tibial	520	SPOP	ENSG00000121067.17	17	49598884	49678234	0.000251926	0.0010767	0.815097	18312	0.985366	No
Nerve-Tibial	520	SLC35B1	ENSG00000121073.13	17	49700943	49709014	0.00075872	0.00139921	0.58789	18312	0.956612	No
Nerve-Tibial	520	FAM117A	ENSG00000121104.7	17	49710332	49789180	-0.00938078	0.00212308	1.22056e-05	18312	0.0320583	Yes
Nerve-Tibial	520	KAT7	ENSG00000136504.11	17	49789312	49835030	-0.000433702	0.00104321	0.677782	18312	0.966681	No
Nerve-Tibial	520	TAC4	ENSG00000176358.15	17	49838309	49844157	0.00211217	0.0119193	0.85942	18312	0.990221	No
Nerve-Tibial	520	DLX4	ENSG00000108813.10	17	49968970	49974959	0.0153786	0.012927	0.234751	18312	0.8606	No
Nerve-Tibial	520	DLX3	ENSG00000064195.7	17	49990005	49995224	-0.0141924	0.0114476	0.215644	18312	0.852934	No
Nerve-Tibial	520	RP11-1094H24.4	ENSG00000246640.1	17	50050349	50055739	0.00029625	0.00540169	0.956285	18312	0.996361	No
Nerve-Tibial	520	ITGA3	ENSG00000005884.17	17	50055968	50090481	0.000474965	0.00211178	0.822139	18312	0.986355	No
Nerve-Tibial	520	PDK2	ENSG00000005882.11	17	50094737	50110039	-0.000372633	0.00213375	0.861436	18312	0.990221	No
Nerve-Tibial	520	SAMD14	ENSG00000167100.14	17	50112153	50129882	-0.00841631	0.00522144	0.107622	18312	0.771487	No
Nerve-Tibial	520	PPP1R9B	ENSG00000108819.10	17	50133735	50150630	0.000369304	0.00130855	0.77789	18312	0.9811	No
Nerve-Tibial	520	SGCA	ENSG00000108823.15	17	50165985	50175931	-0.00601763	0.00566098	0.288297	18312	0.887462	No
Nerve-Tibial	520	COL1A1	ENSG00000108821.13	17	50183289	50201632	-0.00589833	0.0030995	0.0576179	18312	0.692302	No
Nerve-Tibial	520	RP11-893F2.5	ENSG00000249406.1	17	50208972	50214459	0.00979483	0.0125897	0.436938	18312	0.924567	No
Nerve-Tibial	520	TMEM92	ENSG00000167105.7	17	50271406	50281485	-0.00405796	0.00456535	0.374507	18312	0.909913	No
Nerve-Tibial	520	XYLT2	ENSG00000015532.9	17	50346092	50361151	0.000540117	0.00141457	0.702754	18312	0.970831	No
Nerve-Tibial	520	MRPL27	ENSG00000108826.15	17	50367857	50373214	-0.00145597	0.00134673	0.280169	18312	0.886262	No
Nerve-Tibial	520	EME1	ENSG00000154920.14	17	50373220	50381237	0.00121264	0.00362302	0.73799	18312	0.975548	No
Nerve-Tibial	520	LRRC59	ENSG00000108829.9	17	50375059	50397239	-0.000682684	0.00155349	0.660525	18312	0.96563	No
Nerve-Tibial	520	ACSF2	ENSG00000167107.12	17	50426158	50474845	-0.00324327	0.00205388	0.11495	18312	0.785122	No
Nerve-Tibial	520	CHAD	ENSG00000136457.9	17	50464496	50468966	0.00125834	0.00597396	0.833256	18312	0.987946	No
Nerve-Tibial	520	RP11-94C24.13	ENSG00000275897.1	17	50475819	50478391	-0.0225094	0.0140799	0.110525	18312	0.778437	No
Nerve-Tibial	520	RSAD1	ENSG00000136444.9	17	50478800	50485975	-0.0012519	0.00122069	0.305592	18312	0.891818	No
Nerve-Tibial	520	RP11-94C24.6	ENSG00000249451.1	17	50503412	50508328	0.00181766	0.00912204	0.84214	18312	0.988067	No
Nerve-Tibial	520	MYCBPAP	ENSG00000136449.13	17	50508384	50531501	-0.00359381	0.00373037	0.335818	18312	0.899998	No
Nerve-Tibial	520	EPN3	ENSG00000049283.17	17	50532543	50543750	-0.00684066	0.0067363	0.310364	18312	0.893236	No
Nerve-Tibial	520	SPATA20	ENSG00000006282.20	17	50546306	50555852	-0.00666334	0.00364001	0.0677605	18312	0.708392	No
Nerve-Tibial	520	CACNA1G	ENSG00000006283.17	17	50561068	50627474	-0.00063427	0.00828218	0.938986	18312	0.996351	No
Nerve-Tibial	520	ABCC3	ENSG00000108846.15	17	50634777	50692252	0.0153457	0.00640163	0.0168905	18312	0.556287	No
Nerve-Tibial	520	ANKRD40	ENSG00000154945.6	17	50693190	50707924	-0.000482584	0.0015693	0.75858	18312	0.978904	No
Nerve-Tibial	520	LUC7L3	ENSG00000108848.15	17	50719544	50756213	0.00169655	0.00119947	0.157862	18312	0.8186	No
Nerve-Tibial	520	WFIKKN2	ENSG00000173714.7	17	50834650	50842348	0.001736	0.00548034	0.751551	18312	0.977564	No
Nerve-Tibial	520	TOB1	ENSG00000141232.4	17	50862223	50867495	0.000559861	0.00355484	0.874921	18312	0.991781	No
Nerve-Tibial	520	RP11-700H6.4	ENSG00000262006.1	17	50909738	50910232	-0.00947431	0.00891994	0.288683	18312	0.887462	No
Nerve-Tibial	520	RP11-700H6.1	ENSG00000247011.2	17	50934989	50944713	-8.66711e-05	0.0108874	0.993652	18312	0.999217	No
Nerve-Tibial	520	SPAG9	ENSG00000008294.20	17	50962174	51120865	0.00158825	0.00110103	0.149788	18312	0.813463	No
Nerve-Tibial	520	NME1	ENSG00000239672.7	17	51153536	51162428	0.00136777	0.00269355	0.611823	18312	0.960267	No
Nerve-Tibial	520	NME2	ENSG00000243678.11	17	51165435	51171747	0.0036329	0.00157809	0.0217416	18312	0.587669	No
Nerve-Tibial	520	MBTD1	ENSG00000011258.15	17	51177425	51260066	0.000450968	0.00118024	0.702551	18312	0.970659	No
Nerve-Tibial	520	UTP18	ENSG00000011260.13	17	51260528	51297936	0.00173199	0.00143769	0.228888	18312	0.8604	No
Nerve-Tibial	520	TOM1L1	ENSG00000141198.14	17	54899387	54960627	-0.0035407	0.00286903	0.217744	18312	0.852934	No
Nerve-Tibial	520	COX11	ENSG00000166260.10	17	54951902	54968764	0.000207538	0.00159241	0.896359	18312	0.993656	No
Nerve-Tibial	520	STXBP4	ENSG00000166263.13	17	54968786	55173632	-0.00548723	0.00232625	0.0187178	18312	0.571268	No
Nerve-Tibial	520	HLF	ENSG00000108924.13	17	55265012	55325065	-0.00327057	0.00270246	0.226768	18312	0.859782	No
Nerve-Tibial	520	MMD	ENSG00000108960.7	17	55392613	55421992	-0.000513011	0.00294947	0.861989	18312	0.99057	No
Nerve-Tibial	520	TMEM100	ENSG00000166292.11	17	55719627	55732121	-0.00909912	0.0044181	0.0399648	18312	0.654145	No
Nerve-Tibial	520	PCTP	ENSG00000141179.13	17	55750979	55823090	-0.00281348	0.00246573	0.254405	18312	0.87347	No
Nerve-Tibial	520	RP11-763E3.1	ENSG00000262052.1	17	55842677	55872939	0.00518933	0.0110174	0.637837	18312	0.960276	No
Nerve-Tibial	520	ANKFN1	ENSG00000153930.11	17	55882301	56511659	0.00800625	0.00795855	0.314907	18312	0.893236	No
Nerve-Tibial	520	NOG	ENSG00000183691.4	17	56593699	56595590	0.0082291	0.00710259	0.247172	18312	0.86768	No
Nerve-Tibial	520	C17orf67	ENSG00000214226.8	17	56791913	56838773	-0.00524653	0.00295106	0.0760397	18312	0.721532	No
Nerve-Tibial	520	DGKE	ENSG00000153933.9	17	56834099	56869567	-0.00240341	0.00173457	0.166491	18312	0.825112	No
Nerve-Tibial	520	TRIM25	ENSG00000121060.16	17	56887909	56914038	-0.000862026	0.00208593	0.679596	18312	0.966884	No
Nerve-Tibial	520	RP11-670E13.6	ENSG00000274213.1	17	56914186	56914533	0.0152776	0.0108728	0.16061	18312	0.819739	No
Nerve-Tibial	520	COIL	ENSG00000121058.4	17	56938187	56961054	-0.00158718	0.00124603	0.20333	18312	0.848731	No
Nerve-Tibial	520	SCPEP1	ENSG00000121064.12	17	56978105	57006768	-0.00175877	0.00165817	0.289353	18312	0.887462	No
Nerve-Tibial	520	RP11-166P13.3	ENSG00000263004.1	17	57078298	57085024	-0.00057178	0.00430919	0.894493	18312	0.993656	No
Nerve-Tibial	520	AKAP1	ENSG00000121057.12	17	57085092	57121349	-0.000725973	0.00146436	0.620282	18312	0.960267	No
Nerve-Tibial	520	MSI2	ENSG00000153944.10	17	57255851	57684685	-0.00497578	0.0021593	0.0216136	18312	0.587669	No
Nerve-Tibial	520	MRPS23	ENSG00000181610.12	17	57834781	57850056	-0.00116076	0.00126549	0.359458	18312	0.908198	No
Nerve-Tibial	520	CUEDC1	ENSG00000180891.12	17	57861243	57955323	-0.000217768	0.00141678	0.877904	18312	0.992647	No
Nerve-Tibial	520	VEZF1	ENSG00000136451.8	17	57971547	57988179	-0.00204609	0.00099315	0.0398981	18312	0.654145	No
Nerve-Tibial	520	RP11-159D12.2	ENSG00000264112.1	17	57989039	57994850	0.000415149	0.00192489	0.82933	18312	0.987944	No
Nerve-Tibial	520	SRSF1	ENSG00000136450.12	17	58003360	58006527	-0.00059042	0.00111649	0.597166	18312	0.957199	No
Nerve-Tibial	520	DYNLL2	ENSG00000264364.2	17	58083415	58095536	-0.00140157	0.00164797	0.395465	18312	0.914892	No
Nerve-Tibial	520	EPX	ENSG00000121053.5	17	58192737	58205174	0.00392649	0.00614493	0.523129	18312	0.942716	No
Nerve-Tibial	520	MKS1	ENSG00000011143.16	17	58205437	58219605	-0.000609793	0.00143207	0.670429	18312	0.96563	No
Nerve-Tibial	520	MPO	ENSG00000005381.7	17	58269856	58280935	0.00639475	0.012067	0.596393	18312	0.956891	No
Nerve-Tibial	520	TSPOAP1	ENSG00000005379.15	17	58301231	58328760	-0.00122359	0.00239384	0.609478	18312	0.960267	No
Nerve-Tibial	520	SUPT4H1	ENSG00000213246.6	17	58345175	58351661	0.000367005	0.00103064	0.721921	18312	0.974055	No
Nerve-Tibial	520	RNF43	ENSG00000108375.12	17	58353720	58417595	0.00739562	0.00521718	0.156947	18312	0.8186	No
Nerve-Tibial	520	HSF5	ENSG00000176160.10	17	58420167	58488384	0.0244487	0.0116828	0.0368805	18312	0.650001	No
Nerve-Tibial	520	MTMR4	ENSG00000108389.9	17	58489529	58517905	0.00143576	0.00146083	0.326162	18312	0.895189	No
Nerve-Tibial	520	SEPT4	ENSG00000108387.14	17	58520250	58540818	-0.0045629	0.0027797	0.101323	18312	0.76734	No
Nerve-Tibial	520	TEX14	ENSG00000121101.15	17	58556678	58692055	0.0100069	0.0080635	0.215185	18312	0.852934	No
Nerve-Tibial	520	RAD51C	ENSG00000108384.14	17	58692573	58735611	-0.000393346	0.00151554	0.795324	18312	0.983321	No
Nerve-Tibial	520	PPM1E	ENSG00000175175.5	17	58755869	58985176	0.00641553	0.00597343	0.283338	18312	0.886262	No
Nerve-Tibial	520	TRIM37	ENSG00000108395.13	17	58998200	59106597	-0.000296589	0.00140401	0.832783	18312	0.987946	No
Nerve-Tibial	520	SKA2	ENSG00000182628.12	17	59109951	59155269	-0.000478487	0.00155029	0.757722	18312	0.978904	No
Nerve-Tibial	520	PRR11	ENSG00000068489.12	17	59155499	59204705	0.0014222	0.00400756	0.72283	18312	0.974154	No
Nerve-Tibial	520	SMG8	ENSG00000167447.12	17	59209400	59215247	-0.00153162	0.00185371	0.409061	18312	0.916632	No
Nerve-Tibial	520	GDPD1	ENSG00000153982.10	17	59220467	59275967	0.000663421	0.00303824	0.82724	18312	0.987944	No
Nerve-Tibial	520	YPEL2	ENSG00000175155.8	17	59331689	59401729	-0.0015858	0.00187215	0.397376	18312	0.915656	No
Nerve-Tibial	520	DHX40	ENSG00000108406.9	17	59565525	59608345	0.000696117	0.00116017	0.548769	18312	0.947163	No
Nerve-Tibial	520	RP11-758H9.2	ENSG00000273702.1	17	59618553	59619688	-0.00248406	0.0030292	0.412587	18312	0.917574	No
Nerve-Tibial	520	CLTC	ENSG00000141367.11	17	59619715	59696956	-0.00077277	0.000921361	0.402025	18312	0.915656	No
Nerve-Tibial	520	PTRH2	ENSG00000141378.14	17	59674636	59707464	0.00146896	0.00176133	0.404677	18312	0.91622	No
Nerve-Tibial	520	VMP1	ENSG00000062716.12	17	59707192	59841092	0.00303139	0.00292851	0.301112	18312	0.890548	No
Nerve-Tibial	520	TUBD1	ENSG00000108423.14	17	59859482	59892945	-0.00125756	0.0019932	0.528378	18312	0.943735	No
Nerve-Tibial	520	RPS6KB1	ENSG00000108443.13	17	59893046	59950564	-0.000476159	0.00118301	0.687492	18312	0.968966	No
Nerve-Tibial	520	RNFT1	ENSG00000189050.15	17	59952240	59964761	0.000323272	0.0021358	0.879754	18312	0.992647	No
Nerve-Tibial	520	RP11-178C3.2	ENSG00000267302.5	17	59964832	59996972	-0.0104357	0.00789095	0.186614	18312	0.834183	No
Nerve-Tibial	520	HEATR6	ENSG00000068097.14	17	60043194	60078931	-0.000702183	0.0016567	0.671862	18312	0.96563	No
Nerve-Tibial	520	CTD-2319I12.2	ENSG00000267416.1	17	60079309	60088695	0.0217836	0.0104689	0.037963	18312	0.651846	No
Nerve-Tibial	520	CA4	ENSG00000167434.9	17	60149936	60170899	0.000521084	0.00952142	0.956377	18312	0.996369	No
Nerve-Tibial	520	USP32	ENSG00000170832.12	17	60179094	60422470	-0.00215892	0.00120216	0.0731206	18312	0.714673	No
Nerve-Tibial	520	C17orf64	ENSG00000141371.12	17	60392429	60431421	0.000192146	0.0134947	0.988645	18312	0.998978	No
Nerve-Tibial	520	APPBP2	ENSG00000062725.9	17	60443149	60526219	-0.00155289	0.00102268	0.129534	18312	0.796865	No
Nerve-Tibial	520	PPM1D	ENSG00000170836.11	17	60600183	60666280	0.000910869	0.0016064	0.570953	18312	0.952707	No
Nerve-Tibial	520	BCAS3	ENSG00000141376.22	17	60677453	61392838	-0.000373718	0.00149114	0.802208	18312	0.984335	No
Nerve-Tibial	520	TBX2	ENSG00000121068.13	17	61399896	61409466	-0.0019715	0.00221841	0.374593	18312	0.909913	No
Nerve-Tibial	520	C17orf82	ENSG00000187013.4	17	61411751	61413280	0.00145647	0.00408927	0.721865	18312	0.974055	No
Nerve-Tibial	520	TBX4	ENSG00000121075.9	17	61452404	61485110	-0.0127987	0.0130901	0.32868	18312	0.89584	No
Nerve-Tibial	520	NACA2	ENSG00000253506.2	17	61590426	61591202	-0.00857056	0.00849363	0.313437	18312	0.893236	No
Nerve-Tibial	520	BRIP1	ENSG00000136492.8	17	61681266	61863521	-0.00217466	0.00594208	0.714539	18312	0.97349	No
Nerve-Tibial	520	INTS2	ENSG00000108506.11	17	61865367	61928016	0.00163839	0.00130294	0.209178	18312	0.851954	No
Nerve-Tibial	520	MED13	ENSG00000108510.9	17	61942605	62065282	3.07299e-05	0.000992577	0.975314	18312	0.998967	No
Nerve-Tibial	520	METTL2A	ENSG00000087995.15	17	62423867	62450822	-0.000362241	0.00171674	0.832969	18312	0.987946	No
Nerve-Tibial	520	TLK2	ENSG00000146872.17	17	62458658	62613664	-0.000397973	0.00106109	0.707777	18312	0.972887	No
Nerve-Tibial	520	MRC2	ENSG00000011028.13	17	62627591	62693597	9.40059e-05	0.00226808	0.966956	18312	0.998395	No
Nerve-Tibial	520	MARCH10	ENSG00000173838.11	17	62701314	62808344	-0.00282065	0.00527766	0.593268	18312	0.956762	No
Nerve-Tibial	520	RP11-180P8.1	ENSG00000283538.1	17	62910690	62936865	-0.00627337	0.00860186	0.466159	18312	0.931633	No
Nerve-Tibial	520	TANC2	ENSG00000170921.15	17	63009556	63427699	0.00249973	0.00189541	0.187832	18312	0.836339	No
Nerve-Tibial	520	CYB561	ENSG00000008283.15	17	63432304	63446378	-0.000595211	0.00180686	0.741979	18312	0.975548	No
Nerve-Tibial	520	ACE	ENSG00000159640.15	17	63477061	63498380	-0.00547707	0.00415381	0.187921	18312	0.836339	No
Nerve-Tibial	520	DCAF7	ENSG00000136485.14	17	63550461	63594266	3.6664e-05	0.000990357	0.970483	18312	0.998477	No
Nerve-Tibial	520	TACO1	ENSG00000136463.7	17	63600872	63608365	-0.00176075	0.00141973	0.215484	18312	0.852934	No
Nerve-Tibial	520	MAP3K3	ENSG00000198909.7	17	63622415	63695901	0.000433291	0.00113036	0.701644	18312	0.970487	No
Nerve-Tibial	520	STRADA	ENSG00000266173.6	17	63682336	63741986	-0.00147682	0.00111312	0.185202	18312	0.834183	No
Nerve-Tibial	520	LIMD2	ENSG00000136490.8	17	63696304	63700685	-0.000677989	0.00193133	0.725701	18312	0.974309	No
Nerve-Tibial	520	CCDC47	ENSG00000108588.13	17	63745250	63776351	-0.00105781	0.00116407	0.36394	18312	0.908198	No
Nerve-Tibial	520	DDX42	ENSG00000198231.12	17	63773776	63819317	0.000500374	0.00102932	0.627094	18312	0.960267	No
Nerve-Tibial	520	FTSJ3	ENSG00000108592.16	17	63819433	63830012	-0.000359867	0.00200736	0.857796	18312	0.990221	No
Nerve-Tibial	520	PSMC5	ENSG00000087191.12	17	63827672	63832026	0.000660748	0.00100745	0.512215	18312	0.940419	No
Nerve-Tibial	520	SMARCD2	ENSG00000108604.15	17	63832081	63843065	-0.000840558	0.00137166	0.540287	18312	0.946603	No
Nerve-Tibial	520	GH1	ENSG00000259384.6	17	63917200	63918506	-0.0423119	0.0189465	0.025977	18312	0.601378	No
Nerve-Tibial	520	CD79B	ENSG00000007312.12	17	63928740	63932354	-0.0130408	0.00438789	0.00310188	18312	0.362611	No
Nerve-Tibial	520	SCN4A	ENSG00000007314.12	17	63938554	63972918	0.000182404	0.00705277	0.979377	18312	0.998978	No
Nerve-Tibial	520	PRR29-AS1	ENSG00000264954.1	17	63996071	63999899	-0.0185183	0.0121166	0.127061	18312	0.794657	No
Nerve-Tibial	520	PRR29	ENSG00000224383.7	17	64001084	64004304	-0.00125317	0.00481518	0.794775	18312	0.983321	No
Nerve-Tibial	520	ICAM2	ENSG00000108622.10	17	64005107	64020634	-0.00600411	0.00271364	0.02738	18312	0.608709	No
Nerve-Tibial	520	ERN1	ENSG00000178607.15	17	64039142	64130819	0.000205834	0.00167581	0.902294	18312	0.993656	No
Nerve-Tibial	520	SNHG25	ENSG00000266402.3	17	64145970	64146476	0.0126973	0.00746957	0.0897809	18312	0.745967	No
Nerve-Tibial	520	TEX2	ENSG00000136478.7	17	64147227	64263301	-0.00209678	0.00148127	0.157538	18312	0.8186	No
Nerve-Tibial	520	PECAM1	ENSG00000261371.5	17	64319415	64413776	-0.000738446	0.00232268	0.750672	18312	0.977375	No
Nerve-Tibial	520	MILR1	ENSG00000271605.5	17	64449037	64468643	-0.0023696	0.00453708	0.601711	18312	0.957997	No
Nerve-Tibial	520	POLG2	ENSG00000256525.6	17	64477785	64497036	-0.0015306	0.0014854	0.303309	18312	0.891818	No
Nerve-Tibial	520	DDX5	ENSG00000108654.13	17	64499616	64508199	-0.000340136	0.00140773	0.809173	18312	0.984335	No
Nerve-Tibial	520	CEP95	ENSG00000258890.6	17	64506732	64542294	-0.000818068	0.00138439	0.55484	18312	0.949044	No
Nerve-Tibial	520	SMURF2	ENSG00000108854.15	17	64542462	64662068	-0.00312335	0.00158078	0.0487265	18312	0.671336	No
Nerve-Tibial	520	LRRC37A3	ENSG00000176809.10	17	64854312	64919480	0.00111731	0.00217476	0.607644	18312	0.960068	No
Nerve-Tibial	520	RP11-583F2.2	ENSG00000265912.1	17	64943262	64951054	0.00617996	0.00813147	0.447611	18312	0.927495	No
Nerve-Tibial	520	GNA13	ENSG00000120063.9	17	65010715	65056839	0.00209127	0.00168658	0.21558	18312	0.852934	No
Nerve-Tibial	520	RGS9	ENSG00000108370.16	17	65100812	65227703	0.000657503	0.0024007	0.784291	18312	0.9811	No
Nerve-Tibial	520	AXIN2	ENSG00000168646.12	17	65528563	65561647	0.00136358	0.00253904	0.591475	18312	0.956762	No
Nerve-Tibial	520	CEP112	ENSG00000154240.16	17	65635538	66192079	-0.0017144	0.00152351	0.261005	18312	0.878527	No
Nerve-Tibial	520	APOH	ENSG00000091583.10	17	66212033	66256525	-0.0029035	0.0140649	0.836535	18312	0.988067	No
Nerve-Tibial	520	PRKCA	ENSG00000154229.11	17	66302636	66810743	-0.00403862	0.00206276	0.0508025	18312	0.676326	No
Nerve-Tibial	520	CACNG4	ENSG00000075461.5	17	66964910	67033398	0.00838425	0.0102965	0.415871	18312	0.918857	No
Nerve-Tibial	520	HELZ	ENSG00000198265.11	17	67070438	67245989	0.00116215	0.00113353	0.305746	18312	0.891818	No
Nerve-Tibial	520	PSMD12	ENSG00000197170.9	17	67337916	67366627	-0.00119728	0.0010081	0.235532	18312	0.8606	No
Nerve-Tibial	520	PITPNC1	ENSG00000154217.14	17	67377281	67697261	-0.000427841	0.00273291	0.875662	18312	0.991781	No
Nerve-Tibial	520	NOL11	ENSG00000130935.9	17	67717833	67744531	-6.85475e-05	0.00113088	0.951691	18312	0.996351	No
Nerve-Tibial	520	BPTF	ENSG00000171634.16	17	67825524	67984378	0.00173359	0.00128378	0.177508	18312	0.826493	No
Nerve-Tibial	520	C17orf58	ENSG00000186665.9	17	67991101	67996431	-0.00700615	0.00311658	0.0250115	18312	0.594264	No
Nerve-Tibial	520	KPNA2	ENSG00000182481.8	17	68035519	68046842	-0.000714481	0.0025534	0.779735	18312	0.9811	No
Nerve-Tibial	520	AC145343.2	ENSG00000265055.1	17	68096046	68101474	0.00854291	0.0111819	0.445233	18312	0.926571	No
Nerve-Tibial	520	RP11-147L13.11	ENSG00000278730.1	17	68127330	68129586	-0.000312905	0.00199532	0.875451	18312	0.991781	No
Nerve-Tibial	520	RP11-147L13.12	ENSG00000274561.1	17	68131462	68131907	0.000644426	0.00301641	0.830915	18312	0.987944	No
Nerve-Tibial	520	RP11-147L13.13	ENSG00000277476.1	17	68133201	68135935	-0.00138752	0.00251723	0.581739	18312	0.954644	No
Nerve-Tibial	520	RP11-147L13.14	ENSG00000278740.1	17	68188547	68189165	0.0110389	0.00689245	0.109879	18312	0.776278	No
Nerve-Tibial	520	RP11-147L13.8	ENSG00000267731.1	17	68189884	68192802	-0.00197889	0.00440846	0.653711	18312	0.963188	No
Nerve-Tibial	520	RP11-147L13.15	ENSG00000274712.1	17	68205489	68207493	-0.00199143	0.00272038	0.464488	18312	0.931434	No
Nerve-Tibial	520	AMZ2	ENSG00000196704.11	17	68247939	68257164	-0.000946653	0.00113009	0.402612	18312	0.915656	No
Nerve-Tibial	520	ARSG	ENSG00000141337.12	17	68259182	68422731	3.8137e-05	0.00227271	0.986618	18312	0.998978	No
Nerve-Tibial	520	SLC16A6	ENSG00000108932.11	17	68267026	68291267	0.00182937	0.00654075	0.779833	18312	0.9811	No
Nerve-Tibial	520	WIPI1	ENSG00000070540.12	17	68425930	68457513	-0.00176291	0.00219391	0.422043	18312	0.920418	No
Nerve-Tibial	520	PRKAR1A	ENSG00000108946.14	17	68511780	68551319	-0.00126383	0.00122451	0.302523	18312	0.891818	No
Nerve-Tibial	520	FAM20A	ENSG00000108950.11	17	68535113	68601389	-0.00158998	0.00344663	0.644773	18312	0.962282	No
Nerve-Tibial	520	LINC01482	ENSG00000267659.5	17	68591796	68763882	0.00765313	0.0122276	0.531673	18312	0.944996	No
Nerve-Tibial	520	ABCA8	ENSG00000141338.13	17	68867292	68955392	-0.00235188	0.00308803	0.446652	18312	0.927386	No
Nerve-Tibial	520	ABCA9	ENSG00000154258.16	17	68974488	69061064	-0.00109378	0.00237745	0.64567	18312	0.962282	No
Nerve-Tibial	520	ABCA6	ENSG00000154262.12	17	69078702	69141888	-0.00208849	0.00253524	0.410457	18312	0.917475	No
Nerve-Tibial	520	ABCA10	ENSG00000154263.17	17	69147214	69228860	-0.00347193	0.00289579	0.231115	18312	0.8606	No
Nerve-Tibial	520	ABCA5	ENSG00000154265.15	17	69244311	69327244	-0.00093997	0.0019319	0.62679	18312	0.960267	No
Nerve-Tibial	520	MAP2K6	ENSG00000108984.13	17	69414698	69543331	-0.00251046	0.00400636	0.531196	18312	0.944996	No
Nerve-Tibial	520	RP1-193H18.3	ENSG00000267653.1	17	69477139	69501755	-0.00252432	0.00722607	0.726986	18312	0.974425	No
Nerve-Tibial	520	RP1-193H18.2	ENSG00000267194.1	17	69551358	69553861	0.000786602	0.00393499	0.841641	18312	0.988067	No
Nerve-Tibial	520	LINC01497	ENSG00000237560.5	17	69961707	69983538	-0.000851798	0.0148377	0.954243	18312	0.996361	No
Nerve-Tibial	520	LINC01028	ENSG00000267603.1	17	70051277	70068095	-0.00635789	0.00602983	0.292208	18312	0.887572	No
Nerve-Tibial	520	KCNJ16	ENSG00000153822.13	17	70053481	70135608	-0.00367615	0.0063967	0.565758	18312	0.952707	No
Nerve-Tibial	520	KCNJ2	ENSG00000123700.4	17	70169535	70180048	-0.00421267	0.00389788	0.280327	18312	0.886262	No
Nerve-Tibial	520	RP11-238F2.1	ENSG00000271239.1	17	70778604	70779230	-0.00576064	0.0124559	0.643938	18312	0.961971	No
Nerve-Tibial	520	LINC01152	ENSG00000256124.5	17	72030291	72041297	0.000861711	0.0127227	0.946027	18312	0.996351	No
Nerve-Tibial	520	LINC02097	ENSG00000226101.1	17	72072333	72093481	0.0106317	0.0122105	0.384339	18312	0.912383	No
Nerve-Tibial	520	SOX9	ENSG00000125398.5	17	72121020	72126420	-0.00594154	0.0038722	0.125564	18312	0.794657	No
Nerve-Tibial	520	LINC00511	ENSG00000227036.6	17	72323123	72640472	-0.00103332	0.0029037	0.722094	18312	0.974055	No
Nerve-Tibial	520	SLC39A11	ENSG00000133195.11	17	72645949	73092712	0.00299954	0.00257732	0.245053	18312	0.866087	No
Nerve-Tibial	520	SSTR2	ENSG00000180616.8	17	73165012	73176633	-0.00295039	0.00516009	0.567735	18312	0.952707	No
Nerve-Tibial	520	COG1	ENSG00000166685.11	17	73192632	73207352	-0.000440156	0.00125009	0.724913	18312	0.974309	No
Nerve-Tibial	520	FAM104A	ENSG00000133193.12	17	73208508	73232232	-0.000307209	0.00145175	0.832495	18312	0.987946	No
Nerve-Tibial	520	C17orf80	ENSG00000141219.15	17	73232395	73248947	-0.00111598	0.00145967	0.444908	18312	0.926279	No
Nerve-Tibial	520	CPSF4L	ENSG00000187959.9	17	73249793	73262352	-0.00235427	0.00939219	0.802178	18312	0.984335	No
Nerve-Tibial	520	CDC42EP4	ENSG00000179604.9	17	73283624	73312175	-0.00280173	0.00178624	0.117397	18312	0.78679	No
Nerve-Tibial	520	SDK2	ENSG00000069188.16	17	73334384	73644089	0.00682592	0.00302137	0.024302	18312	0.589861	No
Nerve-Tibial	520	RPL38	ENSG00000172809.12	17	74203582	74209979	-0.000977263	0.00162384	0.547566	18312	0.946895	No
Nerve-Tibial	520	TTYH2	ENSG00000141540.10	17	74213514	74261588	-0.00301455	0.00195294	0.123322	18312	0.794107	No
Nerve-Tibial	520	DNAI2	ENSG00000171595.13	17	74274247	74314884	-0.0239014	0.0123364	0.053253	18312	0.677916	No
Nerve-Tibial	520	KIF19	ENSG00000196169.14	17	74326210	74355820	0.00290901	0.00354114	0.41176	18312	0.917475	No
Nerve-Tibial	520	BTBD17	ENSG00000204347.3	17	74356416	74361946	-0.00176959	0.0113261	0.875908	18312	0.991943	No
Nerve-Tibial	520	GPR142	ENSG00000257008.6	17	74367407	74372622	0.00656045	0.00823635	0.426107	18312	0.922008	No
Nerve-Tibial	520	GPRC5C	ENSG00000170412.16	17	74424851	74451653	-0.00402423	0.00297524	0.176805	18312	0.826493	No
Nerve-Tibial	520	CD300A	ENSG00000167851.13	17	74466416	74484796	0.00225926	0.0037381	0.545861	18312	0.946895	No
Nerve-Tibial	520	CD300LB	ENSG00000178789.8	17	74521174	74531474	0.0163149	0.007174	0.0233802	18312	0.587883	No
Nerve-Tibial	520	CD300C	ENSG00000167850.3	17	74541108	74546143	-0.00103028	0.00497415	0.835995	18312	0.988067	No
Nerve-Tibial	520	CTD-2006K23.1	ENSG00000261222.2	17	74599840	74607229	0.0238216	0.0134522	0.0771998	18312	0.724606	No
Nerve-Tibial	520	CD300E	ENSG00000186407.6	17	74609887	74623738	0.0112648	0.00754488	0.136061	18312	0.802331	No
Nerve-Tibial	520	RAB37	ENSG00000172794.19	17	74670578	74747318	-0.000656853	0.00287168	0.819169	18312	0.985975	No
Nerve-Tibial	520	CD300LF	ENSG00000186074.18	17	74694311	74712978	-0.00346917	0.00664566	0.601889	18312	0.957997	No
Nerve-Tibial	520	SLC9A3R1	ENSG00000109062.11	17	74748913	74769353	8.06612e-05	0.00167626	0.96164	18312	0.997747	No
Nerve-Tibial	520	NAT9	ENSG00000109065.11	17	74770547	74776367	0.000220303	0.00110271	0.841732	18312	0.988067	No
Nerve-Tibial	520	TMEM104	ENSG00000109066.13	17	74776483	74839779	-0.00337502	0.00149015	0.0239481	18312	0.587983	No
Nerve-Tibial	520	GRIN2C	ENSG00000161509.13	17	74842023	74861504	-0.0068382	0.00980341	0.485795	18312	0.934449	No
Nerve-Tibial	520	FDXR	ENSG00000161513.11	17	74862497	74873031	-0.000794364	0.00275359	0.773097	18312	0.980984	No
Nerve-Tibial	520	USH1G	ENSG00000182040.8	17	74916084	74923256	-0.0187631	0.0126963	0.140081	18312	0.803473	No
Nerve-Tibial	520	HID1	ENSG00000167861.15	17	74950744	74973166	0.00776422	0.00271847	0.00446797	18312	0.398951	No
Nerve-Tibial	520	CDR2L	ENSG00000109089.7	17	74987632	75005800	-0.000908568	0.00199327	0.64872	18312	0.962282	No
Nerve-Tibial	520	MRPL58	ENSG00000167862.9	17	75012670	75021261	-0.00193396	0.00141059	0.170984	18312	0.826493	No
Nerve-Tibial	520	KCTD2	ENSG00000180901.10	17	75032575	75065889	-0.00270018	0.00150611	0.073608	18312	0.714673	No
Nerve-Tibial	520	ATP5H	ENSG00000167863.11	17	75038863	75046985	-0.00011689	0.00142103	0.934475	18312	0.996117	No
Nerve-Tibial	520	SLC16A5	ENSG00000170190.15	17	75087727	75106162	-0.00198797	0.00251512	0.429667	18312	0.923589	No
Nerve-Tibial	520	ARMC7	ENSG00000125449.6	17	75109952	75130224	0.00261723	0.00167332	0.118432	18312	0.78679	No
Nerve-Tibial	520	NT5C	ENSG00000125458.6	17	75130266	75130867	0.000314043	0.00130274	0.809605	18312	0.984335	No
Nerve-Tibial	520	HN1	ENSG00000189159.15	17	75135248	75154683	0.00167617	0.00202251	0.407639	18312	0.916616	No
Nerve-Tibial	520	SUMO2	ENSG00000188612.11	17	75165586	75182983	0.00105402	0.00125479	0.401316	18312	0.915656	No
Nerve-Tibial	520	NUP85	ENSG00000125450.10	17	75205659	75235758	0.000188859	0.00178893	0.915965	18312	0.99521	No
Nerve-Tibial	520	GGA3	ENSG00000125447.16	17	75236599	75261673	-4.99287e-05	0.00137913	0.971135	18312	0.998477	No
Nerve-Tibial	520	MRPS7	ENSG00000125445.10	17	75261805	75266227	-0.000694827	0.00122891	0.572057	18312	0.953099	No
Nerve-Tibial	520	MIF4GD	ENSG00000125457.13	17	75266374	75271227	-0.000455303	0.00139726	0.744671	18312	0.975548	No
Nerve-Tibial	520	SLC25A19	ENSG00000125454.11	17	75277353	75289510	0.00115664	0.00216232	0.592953	18312	0.956762	No
Nerve-Tibial	520	GRB2	ENSG00000177885.13	17	75318076	75405709	-0.000104665	0.000945112	0.911864	18312	0.994665	No
Nerve-Tibial	520	TMEM94	ENSG00000177728.16	17	75441159	75500082	0.000115078	0.00138937	0.934022	18312	0.996117	No
Nerve-Tibial	520	CASKIN2	ENSG00000177303.9	17	75500261	75515583	0.00560584	0.0018094	0.00205713	18312	0.34511	No
Nerve-Tibial	520	TSEN54	ENSG00000182173.12	17	75516060	75524739	0.000904397	0.00161799	0.576437	18312	0.953921	No
Nerve-Tibial	520	LLGL2	ENSG00000073350.13	17	75525080	75575208	0.00300341	0.00248494	0.227374	18312	0.859782	No
Nerve-Tibial	520	MYO15B	ENSG00000266714.6	17	75588058	75626501	0.00197571	0.00187822	0.293353	18312	0.887748	No
Nerve-Tibial	520	RECQL5	ENSG00000108469.14	17	75626845	75667115	0.00169621	0.00125342	0.176587	18312	0.826493	No
Nerve-Tibial	520	SMIM5	ENSG00000204323.5	17	75633434	75641404	-0.00115076	0.00252775	0.649127	18312	0.962282	No
Nerve-Tibial	520	SMIM6	ENSG00000259120.2	17	75646243	75647977	-0.0154734	0.0113996	0.175282	18312	0.826493	No
Nerve-Tibial	520	SAP30BP	ENSG00000161526.14	17	75667190	75708062	0.000715223	0.00101419	0.481007	18312	0.933353	No
Nerve-Tibial	520	ITGB4	ENSG00000132470.13	17	75721328	75757818	0.000149993	0.00216089	0.944689	18312	0.996351	No
Nerve-Tibial	520	GALK1	ENSG00000108479.11	17	75751594	75765711	0.00420093	0.00162663	0.0100901	18312	0.492455	No
Nerve-Tibial	520	H3F3B	ENSG00000132475.10	17	75776434	75785486	0.00232305	0.00166996	0.164822	18312	0.824883	No
Nerve-Tibial	520	UNK	ENSG00000132478.9	17	75784771	75825799	0.00144924	0.00115776	0.211242	18312	0.852934	No
Nerve-Tibial	520	UNC13D	ENSG00000092929.11	17	75827225	75844717	0.00180622	0.00265451	0.496546	18312	0.938572	No
Nerve-Tibial	520	WBP2	ENSG00000132471.11	17	75845699	75856507	-0.000568961	0.00124174	0.647011	18312	0.962282	No
Nerve-Tibial	520	TRIM47	ENSG00000132481.6	17	75874161	75876371	0.00182065	0.00227923	0.424788	18312	0.921479	No
Nerve-Tibial	520	TRIM65	ENSG00000141569.10	17	75880335	75897003	0.000938228	0.00164001	0.567522	18312	0.952707	No
Nerve-Tibial	520	MRPL38	ENSG00000204316.12	17	75898643	75905413	0.000243212	0.00115421	0.833194	18312	0.987946	No
Nerve-Tibial	520	FBF1	ENSG00000188878.19	17	75909574	75941056	0.000597489	0.00246623	0.808672	18312	0.984335	No
Nerve-Tibial	520	ACOX1	ENSG00000161533.11	17	75941507	75979219	-0.0023389	0.00126758	0.0656058	18312	0.707131	No
Nerve-Tibial	520	TEN1	ENSG00000257949.6	17	75979364	76000586	0.00119534	0.00249237	0.631723	18312	0.960267	No
Nerve-Tibial	520	CDK3	ENSG00000250506.7	17	76000906	76005999	0.00208127	0.00236898	0.38007	18312	0.909913	No
Nerve-Tibial	520	EVPL	ENSG00000167880.7	17	76004502	76027452	0.01191	0.00537853	0.0272565	18312	0.608709	No
Nerve-Tibial	520	SRP68	ENSG00000167881.14	17	76038775	76072653	0.000431024	0.000963398	0.654781	18312	0.96343	No
Nerve-Tibial	520	GALR2	ENSG00000182687.3	17	76074794	76077541	-0.00691611	0.0121597	0.569767	18312	0.952707	No
Nerve-Tibial	520	ZACN	ENSG00000186919.12	17	76079182	76081016	-0.00882502	0.0132591	0.505987	18312	0.93977	No
Nerve-Tibial	520	EXOC7	ENSG00000182473.21	17	76081119	76121576	0.00119439	0.00120007	0.320092	18312	0.893236	No
Nerve-Tibial	520	FOXJ1	ENSG00000129654.7	17	76136333	76141299	-0.015867	0.0101724	0.119442	18312	0.787523	No
Nerve-Tibial	520	RNF157	ENSG00000141576.14	17	76142453	76240373	-0.0102239	0.00248283	4.47679e-05	18312	0.0689429	No
Nerve-Tibial	520	UBALD2	ENSG00000185262.8	17	76265202	76271299	-0.00133338	0.00219252	0.543367	18312	0.946895	No
Nerve-Tibial	520	QRICH2	ENSG00000129646.14	17	76274049	76307998	0.00640293	0.00291741	0.028644	18312	0.610885	No
Nerve-Tibial	520	PRPSAP1	ENSG00000161542.16	17	76309486	76384521	-0.000695415	0.00169916	0.682518	18312	0.967911	No
Nerve-Tibial	520	SPHK1	ENSG00000176170.13	17	76376584	76387860	0.00227902	0.0023871	0.340183	18312	0.900857	No
Nerve-Tibial	520	UBE2O	ENSG00000175931.12	17	76389451	76453206	0.000721138	0.00106678	0.499357	18312	0.93977	No
Nerve-Tibial	520	AANAT	ENSG00000129673.9	17	76453351	76470117	-0.0105564	0.00979545	0.281695	18312	0.886262	No
Nerve-Tibial	520	RHBDF2	ENSG00000129667.12	17	76470896	76501790	-0.0028401	0.00207844	0.172411	18312	0.826493	No
Nerve-Tibial	520	CYGB	ENSG00000161544.9	17	76527356	76551175	0.00218878	0.00265366	0.409871	18312	0.917196	No
Nerve-Tibial	520	PRCD	ENSG00000214140.10	17	76538064	76553578	0.00183802	0.00273872	0.502454	18312	0.93977	No
Nerve-Tibial	520	RP11-666A8.13	ENSG00000284526.1	17	76565349	76569791	-0.00462337	0.00396259	0.243868	18312	0.865631	No
Nerve-Tibial	520	ST6GALNAC2	ENSG00000070731.10	17	76572637	76586956	0.00237044	0.00269222	0.379025	18312	0.909913	No
Nerve-Tibial	520	ST6GALNAC1	ENSG00000070526.14	17	76624761	76643838	0.00663645	0.00528608	0.209901	18312	0.851954	No
Nerve-Tibial	520	MXRA7	ENSG00000182534.13	17	76673659	76711016	0.00132965	0.00236569	0.57433	18312	0.953921	No
Nerve-Tibial	520	JMJD6	ENSG00000070495.14	17	76712832	76726799	-0.00126824	0.00148232	0.392643	18312	0.914232	No
Nerve-Tibial	520	METTL23	ENSG00000181038.13	17	76726830	76733936	-0.000793051	0.00138639	0.567561	18312	0.952707	No
Nerve-Tibial	520	SRSF2	ENSG00000161547.16	17	76734115	76736189	9.44343e-05	0.00124154	0.9394	18312	0.996351	No
Nerve-Tibial	520	MFSD11	ENSG00000092931.11	17	76736549	76781449	-0.00108701	0.00152669	0.476798	18312	0.932974	No
Nerve-Tibial	520	LINC02080	ENSG00000267065.2	17	76799044	76807102	-0.000548396	0.00972255	0.955042	18312	0.996361	No
Nerve-Tibial	520	MGAT5B	ENSG00000167889.12	17	76868456	76950316	-0.000660737	0.00408637	0.871613	18312	0.991768	No
Nerve-Tibial	520	SEC14L1	ENSG00000129657.14	17	77088950	77217101	-0.00173809	0.00246828	0.481657	18312	0.933353	No
Nerve-Tibial	520	SEPT9	ENSG00000184640.17	17	77280569	77500596	0.00188802	0.00136495	0.167217	18312	0.825309	No
Nerve-Tibial	520	RP11-13K12.1	ENSG00000267506.5	17	77546940	77563243	-0.0160081	0.00960899	0.0963529	18312	0.756285	No
Nerve-Tibial	520	RP11-13K12.5	ENSG00000267466.1	17	77563368	77568695	-0.0276531	0.0118102	0.0196025	18312	0.580989	No
Nerve-Tibial	520	LINC01987	ENSG00000267790.1	17	77722872	77728559	0.0118402	0.00824243	0.151491	18312	0.813996	No
Nerve-Tibial	520	TNRC6C	ENSG00000078687.17	17	77959240	78108835	0.00141616	0.00155904	0.36413	18312	0.908198	No
Nerve-Tibial	520	TMC6	ENSG00000141524.15	17	78111800	78132358	0.0003919	0.0019164	0.838048	18312	0.988067	No
Nerve-Tibial	520	TMC8	ENSG00000167895.14	17	78130770	78142968	0.00171359	0.00238943	0.473615	18312	0.931739	No
Nerve-Tibial	520	C17orf99	ENSG00000187997.11	17	78146353	78166177	0.0041319	0.0126773	0.744615	18312	0.975548	No
Nerve-Tibial	520	SYNGR2	ENSG00000108639.7	17	78168558	78173527	0.00218252	0.00149379	0.14463	18312	0.807952	No
Nerve-Tibial	520	TK1	ENSG00000167900.11	17	78174075	78187233	-0.00320225	0.00410395	0.435593	18312	0.924403	No
Nerve-Tibial	520	AFMID	ENSG00000183077.15	17	78187317	78207701	0.00191679	0.00176576	0.27821	18312	0.886262	No
Nerve-Tibial	520	BIRC5	ENSG00000089685.14	17	78214186	78225636	0.0151471	0.00637739	0.017921	18312	0.563865	No
Nerve-Tibial	520	AC061992.2	ENSG00000267737.1	17	78315729	78347798	-0.00199465	0.00679265	0.769149	18312	0.980298	No
Nerve-Tibial	520	SOCS3	ENSG00000184557.4	17	78356778	78360077	0.00549323	0.00649822	0.398325	18312	0.915656	No
Nerve-Tibial	520	RP11-806H10.4	ENSG00000266970.1	17	78360453	78373911	0.0141217	0.00815224	0.0838481	18312	0.736246	No
Nerve-Tibial	520	PGS1	ENSG00000087157.18	17	78378640	78425114	0.000614227	0.00128489	0.632832	18312	0.960267	No
Nerve-Tibial	520	DNAH17	ENSG00000187775.16	17	78423697	78577394	0.00450712	0.00223965	0.0447136	18312	0.659307	No
Nerve-Tibial	520	CYTH1	ENSG00000108669.16	17	78674048	78782297	-0.000682182	0.00162181	0.674206	18312	0.96563	No
Nerve-Tibial	520	USP36	ENSG00000055483.19	17	78787381	78841441	0.000790784	0.00138301	0.567725	18312	0.952707	No
Nerve-Tibial	520	TIMP2	ENSG00000035862.12	17	78852977	78925387	0.00065919	0.00141799	0.642224	18312	0.96158	No
Nerve-Tibial	520	CEP295NL	ENSG00000178404.9	17	78890580	78903215	-0.000592731	0.00625827	0.924582	18312	0.995565	No
Nerve-Tibial	520	LGALS3BP	ENSG00000108679.12	17	78971238	78980109	-0.000149622	0.00239123	0.950133	18312	0.996351	No
Nerve-Tibial	520	CANT1	ENSG00000171302.16	17	78991717	79009867	-0.00278314	0.00135858	0.0410285	18312	0.655597	No
Nerve-Tibial	520	C1QTNF1	ENSG00000173918.14	17	79022814	79049788	-0.00928423	0.00335293	0.00583279	18312	0.437636	No
Nerve-Tibial	520	ENGASE	ENSG00000167280.16	17	79074939	79088599	-0.00214599	0.00253712	0.398051	18312	0.915656	No
Nerve-Tibial	520	RBFOX3	ENSG00000167281.18	17	79089345	79516148	-0.00710123	0.00536428	0.186177	18312	0.834183	No
Nerve-Tibial	520	CBX2	ENSG00000173894.10	17	79778132	79787983	0.00230831	0.00270065	0.393115	18312	0.914232	No
Nerve-Tibial	520	CBX8	ENSG00000141570.10	17	79792132	79801683	0.00550639	0.0043628	0.207495	18312	0.851295	No
Nerve-Tibial	520	LINC01977	ENSG00000262772.1	17	79823452	79827704	-0.00195508	0.0140843	0.889654	18312	0.993656	No
Nerve-Tibial	520	CBX4	ENSG00000141582.14	17	79833156	79839429	-0.00100199	0.0022383	0.654594	18312	0.963424	No
Nerve-Tibial	520	LINC01979	ENSG00000262585.1	17	79915252	79926725	0.0046888	0.0053477	0.381024	18312	0.910164	No
Nerve-Tibial	520	LINC01978	ENSG00000262188.1	17	79922691	79925462	-0.00224613	0.00566653	0.69199	18312	0.969953	No
Nerve-Tibial	520	TBC1D16	ENSG00000167291.15	17	79932343	80035848	0.00215654	0.0019107	0.259583	18312	0.878373	No
Nerve-Tibial	520	CCDC40	ENSG00000141519.14	17	80036632	80100613	-0.00156681	0.00453446	0.729838	18312	0.975102	No
Nerve-Tibial	520	GAA	ENSG00000171298.12	17	80101556	80119879	0.00172766	0.00199597	0.387141	18312	0.912895	No
Nerve-Tibial	520	EIF4A3	ENSG00000141543.9	17	80135214	80147183	0.00279263	0.00154019	0.0704073	18312	0.711287	No
Nerve-Tibial	520	RP11-334C17.6	ENSG00000275479.1	17	80149627	80149798	0.00356601	0.0109617	0.745079	18312	0.975611	No
Nerve-Tibial	520	CARD14	ENSG00000141527.16	17	80169992	80209263	0.00334575	0.00387854	0.388756	18312	0.912895	No
Nerve-Tibial	520	SGSH	ENSG00000181523.12	17	80206716	80220915	-0.000413941	0.00137249	0.763084	18312	0.979126	No
Nerve-Tibial	520	SLC26A11	ENSG00000181045.14	17	80219699	80253500	-0.00277152	0.00161989	0.0877171	18312	0.742076	No
Nerve-Tibial	520	RNF213	ENSG00000173821.19	17	80260866	80398786	-0.000708066	0.0023428	0.762603	18312	0.979076	No
Nerve-Tibial	520	ENDOV	ENSG00000173818.16	17	80415169	80438086	0.000511858	0.00140099	0.715002	18312	0.97349	No
Nerve-Tibial	520	CTD-2526A2.2	ENSG00000260369.2	17	80453735	80454729	0.00437661	0.0136046	0.747815	18312	0.97612	No
Nerve-Tibial	520	NPTX1	ENSG00000171246.5	17	80467148	80477843	-0.0036515	0.0100065	0.715331	18312	0.973563	No
Nerve-Tibial	520	RPTOR	ENSG00000141564.13	17	80544819	80966238	0.0016489	0.00133759	0.218254	18312	0.853924	No
Nerve-Tibial	520	CHMP6	ENSG00000176108.9	17	80991598	81009517	0.00116292	0.00149025	0.435554	18312	0.924403	No
Nerve-Tibial	520	CTD-2561B21.11	ENSG00000262873.1	17	81017969	81020011	0.00156399	0.00559212	0.779841	18312	0.9811	No
Nerve-Tibial	520	CTD-2561B21.10	ENSG00000262098.1	17	81023545	81025503	-0.0128337	0.011009	0.244277	18312	0.865631	No
Nerve-Tibial	520	BAIAP2-AS1	ENSG00000226137.5	17	81029130	81034881	-0.00216495	0.00186283	0.245719	18312	0.867443	No
Nerve-Tibial	520	BAIAP2	ENSG00000175866.15	17	81035122	81117294	0.00457382	0.00222333	0.0401873	18312	0.654145	No
Nerve-Tibial	520	AATK	ENSG00000181409.11	17	81117433	81166077	-0.000572592	0.00225006	0.799231	18312	0.984275	No
Nerve-Tibial	520	AATK-AS1	ENSG00000225180.7	17	81165507	81183164	-0.00957006	0.0107224	0.372542	18312	0.909913	No
Nerve-Tibial	520	CEP131	ENSG00000141577.13	17	81189593	81222999	0.000169907	0.00176659	0.923418	18312	0.995565	No
Nerve-Tibial	520	TEPSIN	ENSG00000167302.10	17	81228277	81239091	-0.00319152	0.00143643	0.0267428	18312	0.608318	No
Nerve-Tibial	520	NDUFAF8	ENSG00000224877.3	17	81239239	81241281	-0.00113597	0.0020521	0.580125	18312	0.954593	No
Nerve-Tibial	520	SLC38A10	ENSG00000157637.12	17	81245000	81295547	0.000885167	0.00162628	0.586486	18312	0.955893	No
Nerve-Tibial	520	LINC00482	ENSG00000185168.5	17	81303771	81309248	-0.00243639	0.00517509	0.637995	18312	0.960276	No
Nerve-Tibial	520	TMEM105	ENSG00000185332.6	17	81311270	81330674	-0.00946578	0.0114929	0.41055	18312	0.917475	No
Nerve-Tibial	520	RP11-455O6.9	ENSG00000275542.1	17	81339183	81339691	0.00464128	0.00652634	0.477317	18312	0.932974	No
Nerve-Tibial	520	RP11-1055B8.9	ENSG00000275966.1	17	81345476	81345966	-0.00814094	0.00602998	0.177604	18312	0.826493	No
Nerve-Tibial	520	RP11-1055B8.3	ENSG00000262223.6	17	81376001	81385360	-0.0084907	0.00525145	0.106548	18312	0.771157	No
Nerve-Tibial	520	RP11-1055B8.4	ENSG00000262877.4	17	81388126	81390256	-0.00776767	0.0052422	0.139038	18312	0.802955	No
Nerve-Tibial	520	BAHCC1	ENSG00000266074.8	17	81395475	81466332	-0.000764854	0.00211657	0.717981	18312	0.973565	No
Nerve-Tibial	520	ACTG1	ENSG00000184009.9	17	81509971	81523847	0.00244975	0.00169489	0.148982	18312	0.812267	No
Nerve-Tibial	520	FSCN2	ENSG00000186765.11	17	81528396	81537130	-0.00348939	0.00674403	0.605104	18312	0.959281	No
Nerve-Tibial	520	FAAP100	ENSG00000185504.16	17	81539885	81553961	0.0011896	0.00139019	0.39257	18312	0.914232	No
Nerve-Tibial	520	NPLOC4	ENSG00000182446.13	17	81556887	81637146	-0.00129864	0.00115764	0.262487	18312	0.878527	No
Nerve-Tibial	520	TSPAN10	ENSG00000182612.10	17	81637171	81648749	-0.00983475	0.00544688	0.0715885	18312	0.712042	No
Nerve-Tibial	520	PDE6G	ENSG00000185527.11	17	81650459	81663112	0.00121459	0.010908	0.911385	18312	0.994653	No
Nerve-Tibial	520	OXLD1	ENSG00000204237.4	17	81665036	81666363	-0.000325233	0.00151416	0.830015	18312	0.987944	No
Nerve-Tibial	520	CCDC137	ENSG00000185298.12	17	81666634	81673904	-0.000188949	0.0014036	0.892969	18312	0.993656	No
Nerve-Tibial	520	ARL16	ENSG00000214087.8	17	81681174	81683924	0.000901228	0.00202055	0.655768	18312	0.963795	No
Nerve-Tibial	520	HGS	ENSG00000185359.12	17	81683326	81701323	0.00140455	0.0011379	0.217661	18312	0.852934	No
Nerve-Tibial	520	MRPL12	ENSG00000262814.7	17	81703357	81707526	-0.0020863	0.00146513	0.155081	18312	0.815805	No
Nerve-Tibial	520	SLC25A10	ENSG00000183048.11	17	81712236	81721016	-0.0018903	0.00204656	0.356117	18312	0.907488	No
Nerve-Tibial	520	GCGR	ENSG00000215644.9	17	81804134	81814013	-0.0243627	0.00886243	0.00619517	18312	0.442384	No
Nerve-Tibial	520	MCRIP1	ENSG00000225663.7	17	81822361	81833302	-0.000158213	0.00126857	0.900798	18312	0.993656	No
Nerve-Tibial	520	PPP1R27	ENSG00000182676.4	17	81833492	81835050	0.00991837	0.00978528	0.311265	18312	0.893236	No
Nerve-Tibial	520	P4HB	ENSG00000185624.14	17	81843159	81860694	0.000481922	0.00159451	0.762596	18312	0.979076	No
Nerve-Tibial	520	ARHGDIA	ENSG00000141522.11	17	81867943	81871406	-0.000269523	0.00121323	0.824286	18312	0.986684	No
Nerve-Tibial	520	RP11-498C9.15	ENSG00000263731.1	17	81878425	81881106	-0.00352269	0.00285488	0.217815	18312	0.852934	No
Nerve-Tibial	520	ALYREF	ENSG00000183684.7	17	81887844	81891586	0.00222538	0.0014744	0.131844	18312	0.798852	No
Nerve-Tibial	520	ANAPC11	ENSG00000141552.17	17	81890821	81900744	0.00242005	0.00121319	0.046611	18312	0.667575	No
Nerve-Tibial	520	PCYT2	ENSG00000185813.10	17	81902906	81911464	0.00193302	0.00211029	0.360112	18312	0.908198	No
Nerve-Tibial	520	SIRT7	ENSG00000187531.13	17	81911939	81918194	0.000283116	0.00137194	0.836593	18312	0.988067	No
Nerve-Tibial	520	MAFG	ENSG00000197063.10	17	81918270	81927714	-0.00163113	0.00152887	0.286539	18312	0.887273	No
Nerve-Tibial	520	PYCR1	ENSG00000183010.16	17	81932384	81942412	-0.0018566	0.00441994	0.674629	18312	0.96563	No
Nerve-Tibial	520	MYADML2	ENSG00000185105.5	17	81939645	81947137	0.0105594	0.0129299	0.414508	18312	0.918165	No
Nerve-Tibial	520	NOTUM	ENSG00000185269.11	17	81952507	81961840	0.00442533	0.0133372	0.740178	18312	0.975548	No
Nerve-Tibial	520	ASPSCR1	ENSG00000169696.15	17	81976807	82017406	-0.000948264	0.001395	0.496973	18312	0.938909	No
Nerve-Tibial	520	CENPX	ENSG00000169689.14	17	82018702	82022918	-0.000197394	0.00181701	0.913534	18312	0.99516	No
Nerve-Tibial	520	LRRC45	ENSG00000169683.7	17	82023302	82031151	-0.00078284	0.00219816	0.721891	18312	0.974055	No
Nerve-Tibial	520	RAC3	ENSG00000169750.8	17	82031624	82034202	-0.00493492	0.00326838	0.131704	18312	0.798852	No
Nerve-Tibial	520	DCXR	ENSG00000169738.7	17	82035136	82037732	-0.00116002	0.00283706	0.682802	18312	0.967911	No
Nerve-Tibial	520	RFNG	ENSG00000169733.11	17	82047902	82051734	0.000549435	0.00126109	0.663256	18312	0.96563	No
Nerve-Tibial	520	GPS1	ENSG00000169727.12	17	82050765	82057470	0.00173409	0.00101453	0.0880261	18312	0.742484	No
Nerve-Tibial	520	DUS1L	ENSG00000169718.17	17	82057506	82065887	0.000450516	0.00131472	0.73199	18312	0.975513	No
Nerve-Tibial	520	FASN	ENSG00000169710.8	17	82078333	82098332	-0.00885744	0.00430401	0.0401149	18312	0.654145	No
Nerve-Tibial	520	CCDC57	ENSG00000176155.18	17	82101460	82212830	0.00141652	0.001829	0.439018	18312	0.925862	No
Nerve-Tibial	520	SLC16A3	ENSG00000141526.16	17	82228397	82261129	0.000333332	0.00299753	0.911501	18312	0.994661	No
Nerve-Tibial	520	CSNK1D	ENSG00000141551.14	17	82242667	82273731	-0.000295375	0.00113341	0.794503	18312	0.983321	No
Nerve-Tibial	520	LINC01970	ENSG00000265692.1	17	82290046	82292814	0.00513776	0.00700119	0.463391	18312	0.931288	No
Nerve-Tibial	520	RP13-516M14.1	ENSG00000260563.3	17	82293716	82294910	-0.00224859	0.00310454	0.469228	18312	0.931739	No
Nerve-Tibial	520	CD7	ENSG00000173762.7	17	82314868	82317602	-0.00120427	0.00448663	0.788493	18312	0.981182	No
Nerve-Tibial	520	SECTM1	ENSG00000141574.7	17	82321024	82334074	-0.00736031	0.00405892	0.0703771	18312	0.711287	No
Nerve-Tibial	520	UTS2R	ENSG00000181408.3	17	82374230	82375586	-0.0170051	0.00939044	0.0707598	18312	0.711615	No
Nerve-Tibial	520	RP13-20L14.1	ENSG00000260011.2	17	82381110	82382690	0.00923483	0.00838129	0.271064	18312	0.881434	No
Nerve-Tibial	520	OGFOD3	ENSG00000181396.12	17	82389223	82415627	0.00130627	0.00166746	0.43377	18312	0.924193	No
Nerve-Tibial	520	HEXDC	ENSG00000169660.15	17	82418318	82442588	0.00367536	0.00251475	0.144502	18312	0.80773	No
Nerve-Tibial	520	C17orf62	ENSG00000178927.17	17	82442646	82450829	-3.78937e-05	0.00157113	0.980768	18312	0.998978	No
Nerve-Tibial	520	NARF	ENSG00000141562.17	17	82458180	82490537	-0.000744745	0.00179444	0.6783	18312	0.966681	No
Nerve-Tibial	520	FOXK2	ENSG00000141568.20	17	82519713	82644662	0.000571816	0.00116718	0.624411	18312	0.960267	No
Nerve-Tibial	520	WDR45B	ENSG00000141580.15	17	82614562	82648553	0.00140955	0.00118918	0.236459	18312	0.860665	No
Nerve-Tibial	520	RAB40B	ENSG00000141542.10	17	82654973	82698728	-0.000116495	0.00186381	0.950187	18312	0.996351	No
Nerve-Tibial	520	RP11-388C12.1	ENSG00000263063.1	17	82713908	82716255	0.0174144	0.0147829	0.239357	18312	0.862578	No
Nerve-Tibial	520	FN3KRP	ENSG00000141560.14	17	82716683	82730328	0.0024399	0.00208426	0.242306	18312	0.86539	No
Nerve-Tibial	520	RP11-388C12.5	ENSG00000263321.1	17	82729164	82734143	0.00506567	0.00753213	0.501551	18312	0.93977	No
Nerve-Tibial	520	FN3K	ENSG00000167363.13	17	82735575	82751197	-0.00254414	0.00218813	0.245509	18312	0.867165	No
Nerve-Tibial	520	TBCD	ENSG00000141556.20	17	82752064	82945922	-7.89199e-05	0.00126302	0.950202	18312	0.996351	No
Nerve-Tibial	520	ZNF750	ENSG00000141579.6	17	82829435	82840578	-0.00502517	0.00589039	0.394007	18312	0.914478	No
Nerve-Tibial	520	RP11-497H17.1	ENSG00000262663.1	17	82918282	82918785	0.00644556	0.00617953	0.297431	18312	0.889815	No
Nerve-Tibial	520	B3GNTL1	ENSG00000175711.8	17	82946879	83051810	0.00311512	0.00272015	0.252676	18312	0.872152	No
Nerve-Tibial	520	METRNL	ENSG00000176845.12	17	83079691	83095119	0.00348296	0.00185449	0.0609488	18312	0.698619	No
Nerve-Tibial	520	AC144831.3	ENSG00000274370.1	17	83098377	83098987	0.00202311	0.00375362	0.590144	18312	0.956762	No
Nerve-Tibial	520	AC144831.1	ENSG00000261888.1	17	83104255	83106910	0.00659201	0.00365669	0.0720361	18312	0.712554	No
Nerve-Tibial	520	AC139099.4	ENSG00000262898.1	17	83144131	83177607	-0.0173716	0.0133168	0.192668	18312	0.84094	No
Nerve-Tibial	520	AC139099.5	ENSG00000262094.1	17	83220561	83227721	0.0201707	0.0149495	0.177868	18312	0.826493	No
Nerve-Tibial	520	USP14	ENSG00000101557.14	18	158383	214520	-0.00130794	0.00107473	0.224181	18312	0.857482	No
Nerve-Tibial	520	THOC1	ENSG00000079134.11	18	214630	268050	0.000106123	0.00125939	0.932879	18312	0.996117	No
Nerve-Tibial	520	RP11-705O1.8	ENSG00000263884.1	18	268148	270278	0.0128732	0.0101906	0.207093	18312	0.851295	No
Nerve-Tibial	520	COLEC12	ENSG00000158270.11	18	316987	500722	0.00145663	0.00372799	0.696165	18312	0.970107	No
Nerve-Tibial	520	TYMS	ENSG00000176890.15	18	657604	673578	0.000522351	0.00385615	0.892303	18312	0.993656	No
Nerve-Tibial	520	ENOSF1	ENSG00000132199.18	18	670324	712676	-0.00450089	0.00231283	0.0522102	18312	0.677916	No
Nerve-Tibial	520	YES1	ENSG00000176105.13	18	721588	812546	-0.000668274	0.0015857	0.673618	18312	0.96563	No
Nerve-Tibial	520	RP11-672L10.6	ENSG00000273355.1	18	813274	813756	0.0079048	0.00869132	0.363523	18312	0.908198	No
Nerve-Tibial	520	ADCYAP1	ENSG00000141433.12	18	907681	912172	0.00200182	0.0207366	0.923134	18312	0.995565	No
Nerve-Tibial	520	LINC00470	ENSG00000132204.13	18	1254383	1408344	-0.00570354	0.018695	0.76043	18312	0.979055	No
Nerve-Tibial	520	METTL4	ENSG00000101574.14	18	2537525	2571509	-0.000195962	0.00164852	0.905425	18312	0.993656	No
Nerve-Tibial	520	NDC80	ENSG00000080986.12	18	2571511	2616635	0.00339638	0.00382337	0.374797	18312	0.909913	No
Nerve-Tibial	520	SMCHD1	ENSG00000101596.14	18	2655738	2805017	-0.000735636	0.00138354	0.595168	18312	0.956762	No
Nerve-Tibial	520	EMILIN2	ENSG00000132205.10	18	2847030	2915993	-0.00611621	0.00287544	0.0339065	18312	0.645897	No
Nerve-Tibial	520	LPIN2	ENSG00000101577.9	18	2916994	3013315	-0.00407742	0.00162651	0.0124986	18312	0.522806	No
Nerve-Tibial	520	MYOM1	ENSG00000101605.12	18	3066807	3220108	0.00149111	0.00319239	0.640646	18312	0.961337	No
Nerve-Tibial	520	MYL12A	ENSG00000101608.12	18	3247481	3256236	0.000616782	0.00168198	0.713999	18312	0.97349	No
Nerve-Tibial	520	MYL12B	ENSG00000118680.12	18	3261909	3278284	-0.000396732	0.00128995	0.758549	18312	0.978904	No
Nerve-Tibial	520	RP11-838N2.5	ENSG00000266578.1	18	3284145	3327292	0.00993134	0.0134301	0.459961	18312	0.93038	No
Nerve-Tibial	520	TGIF1	ENSG00000177426.20	18	3411608	3459978	-0.00122197	0.00206547	0.554372	18312	0.949044	No
Nerve-Tibial	520	GAPLINC	ENSG00000266835.5	18	3466250	3478978	-0.00725643	0.0140554	0.605893	18312	0.959535	No
Nerve-Tibial	520	DLGAP1	ENSG00000170579.16	18	3496032	4455335	0.00625826	0.00664765	0.346944	18312	0.904222	No
Nerve-Tibial	520	LINC00526	ENSG00000264575.1	18	5236724	5237825	0.000185949	0.00221797	0.933219	18312	0.996117	No
Nerve-Tibial	520	LINC00667	ENSG00000263753.6	18	5238599	5246508	-0.00128149	0.00201235	0.524539	18312	0.943366	No
Nerve-Tibial	520	ZBTB14	ENSG00000198081.10	18	5289019	5297053	0.00133813	0.00138334	0.333856	18312	0.899856	No
Nerve-Tibial	520	EPB41L3	ENSG00000082397.17	18	5392381	5630700	0.00296741	0.00190379	0.119705	18312	0.787523	No
Nerve-Tibial	520	TMEM200C	ENSG00000206432.4	18	5882072	5895955	-0.00197968	0.00605449	0.743823	18312	0.975548	No
Nerve-Tibial	520	L3MBTL4	ENSG00000154655.15	18	5954706	6415237	0.00204472	0.00223773	0.361293	18312	0.908198	No
Nerve-Tibial	520	L3MBTL4-AS1	ENSG00000264707.1	18	6256747	6260934	0.0175208	0.0104009	0.0927023	18312	0.750769	No
Nerve-Tibial	520	ARHGAP28	ENSG00000088756.12	18	6729718	6915716	-0.00735873	0.00406442	0.0708173	18312	0.711615	No
Nerve-Tibial	520	LAMA1	ENSG00000101680.14	18	6941744	7117814	-0.00744041	0.00862835	0.388926	18312	0.912895	No
Nerve-Tibial	520	PTPRM	ENSG00000173482.16	18	7566782	8406760	0.00351823	0.00159328	0.0276877	18312	0.610018	No
Nerve-Tibial	520	RAB12	ENSG00000206418.3	18	8609445	8639381	0.00187819	0.00127378	0.140978	18312	0.803746	No
Nerve-Tibial	520	MTCL1	ENSG00000168502.17	18	8705661	8832778	0.00197097	0.00323201	0.542255	18312	0.946895	No
Nerve-Tibial	520	NDUFV2	ENSG00000178127.12	18	9102630	9134345	-0.000808678	0.0012787	0.527403	18312	0.943735	No
Nerve-Tibial	520	ANKRD12	ENSG00000101745.16	18	9136777	9285985	-0.00145924	0.00167613	0.384391	18312	0.912383	No
Nerve-Tibial	520	RP11-888D10.3	ENSG00000264964.1	18	9315194	9334441	-0.00250248	0.0107341	0.815753	18312	0.985366	No
Nerve-Tibial	520	TWSG1	ENSG00000128791.11	18	9334767	9402420	-0.00425546	0.00218967	0.0525277	18312	0.677916	No
Nerve-Tibial	520	RP11-61L19.2	ENSG00000273335.1	18	9473421	9474006	0.010512	0.0111771	0.347419	18312	0.904454	No
Nerve-Tibial	520	RALBP1	ENSG00000017797.12	18	9475009	9538116	-0.00247462	0.00133927	0.0652343	18312	0.707131	No
Nerve-Tibial	520	PPP4R1	ENSG00000154845.15	18	9546791	9615240	0.000693959	0.00112395	0.537233	18312	0.946	No
Nerve-Tibial	520	PPP4R1-AS1	ENSG00000263627.1	18	9615264	9619363	0.00196013	0.0151136	0.896862	18312	0.993656	No
Nerve-Tibial	520	RAB31	ENSG00000168461.12	18	9708165	9862551	-0.000899364	0.00190378	0.636841	18312	0.960267	No
Nerve-Tibial	520	TXNDC2	ENSG00000168454.11	18	9885726	9889275	0.0191727	0.014032	0.172443	18312	0.826493	No
Nerve-Tibial	520	RP11-474N24.6	ENSG00000272799.1	18	9912316	9912849	0.019159	0.0143182	0.181478	18312	0.830392	No
Nerve-Tibial	520	VAPA	ENSG00000101558.13	18	9914002	9960021	-0.00122778	0.00097292	0.207554	18312	0.851295	No
Nerve-Tibial	520	APCDD1	ENSG00000154856.12	18	10454628	10489948	0.00362061	0.0026745	0.17643	18312	0.826493	No
Nerve-Tibial	520	NAPG	ENSG00000134265.12	18	10525905	10552760	-0.00260189	0.00204595	0.204065	18312	0.850441	No
Nerve-Tibial	520	PIEZO2	ENSG00000154864.11	18	10670241	11148762	0.00192748	0.00296947	0.516573	18312	0.941731	No
Nerve-Tibial	520	GNAL	ENSG00000141404.15	18	11688956	11885675	-0.000698932	0.00232606	0.763937	18312	0.979217	No
Nerve-Tibial	520	CHMP1B	ENSG00000255112.2	18	11851396	11854449	0.000326261	0.00246118	0.894593	18312	0.993656	No
Nerve-Tibial	520	MPPE1	ENSG00000154889.16	18	11885686	11908711	-0.000432077	0.00176941	0.807182	18312	0.984335	No
Nerve-Tibial	520	IMPA2	ENSG00000141401.11	18	11981025	12030883	-0.000671272	0.00278121	0.809376	18312	0.984335	No
Nerve-Tibial	520	CIDEA	ENSG00000176194.17	18	12254319	12277595	-0.0158227	0.0109064	0.147472	18312	0.811781	No
Nerve-Tibial	520	RP11-64C12.8	ENSG00000267069.1	18	12288308	12291488	0.00259818	0.0123818	0.833879	18312	0.987965	No
Nerve-Tibial	520	TUBB6	ENSG00000176014.12	18	12307669	12344320	-0.00202151	0.00179946	0.26181	18312	0.878527	No
Nerve-Tibial	520	AFG3L2	ENSG00000141385.9	18	12328944	12377314	-0.0022095	0.00132062	0.0949409	18312	0.754255	No
Nerve-Tibial	520	PRELID3A	ENSG00000141391.13	18	12407896	12432238	0.00528438	0.00255146	0.0388615	18312	0.654145	No
Nerve-Tibial	520	RP11-861E21.1	ENSG00000267108.1	18	12432897	12437635	0.0115659	0.0064728	0.0745712	18312	0.717576	No
Nerve-Tibial	520	SPIRE1	ENSG00000134278.15	18	12448206	12658042	-0.00401389	0.00150767	0.00801174	18312	0.472395	No
Nerve-Tibial	520	PSMG2	ENSG00000128789.20	18	12658135	12725740	0.00154607	0.00109524	0.158685	18312	0.8186	No
Nerve-Tibial	520	CEP76	ENSG00000101624.10	18	12661833	12701113	-0.00104637	0.00192758	0.587481	18312	0.956612	No
Nerve-Tibial	520	PTPN2	ENSG00000175354.18	18	12785478	12929643	-0.00100777	0.00131442	0.443621	18312	0.926099	No
Nerve-Tibial	520	SEH1L	ENSG00000085415.15	18	12947133	12987536	0.000328278	0.0012173	0.787521	18312	0.9811	No
Nerve-Tibial	520	CEP192	ENSG00000101639.18	18	12991362	13125052	-0.00330771	0.00526032	0.529766	18312	0.944328	No
Nerve-Tibial	520	LDLRAD4	ENSG00000168675.18	18	13217498	13652755	-0.00136455	0.00265202	0.607107	18312	0.959731	No
Nerve-Tibial	520	FAM210A	ENSG00000177150.12	18	13663347	13726659	-0.000194806	0.00181162	0.914411	18312	0.99521	No
Nerve-Tibial	520	RNMT	ENSG00000101654.17	18	13726664	13764558	0.000397259	0.00122154	0.745157	18312	0.975611	No
Nerve-Tibial	520	ZNF519	ENSG00000175322.11	18	14057457	14132490	0.00177578	0.00306168	0.562176	18312	0.951791	No
Nerve-Tibial	520	ANKRD30B	ENSG00000180777.13	18	14728272	14852480	0.00376671	0.00496343	0.448276	18312	0.927495	No
Nerve-Tibial	520	RP11-527H14.4	ENSG00000263618.5	18	14903580	14915628	0.0111423	0.0098444	0.258245	18312	0.877393	No
Nerve-Tibial	520	ROCK1	ENSG00000067900.7	18	20946906	21111851	-0.00143159	0.00119257	0.230547	18312	0.8604	No
Nerve-Tibial	520	GREB1L	ENSG00000141449.14	18	21242242	21525417	-0.00742307	0.0045534	0.103686	18312	0.769897	No
Nerve-Tibial	520	ESCO1	ENSG00000141446.10	18	21529281	21600884	0.000174041	0.00125095	0.889406	18312	0.993656	No
Nerve-Tibial	520	SNRPD1	ENSG00000167088.10	18	21612267	21633524	-0.00049942	0.00140106	0.721648	18312	0.974055	No
Nerve-Tibial	520	ABHD3	ENSG00000158201.9	18	21650897	21704805	-0.00167448	0.0019972	0.402201	18312	0.915656	No
Nerve-Tibial	520	MIB1	ENSG00000101752.11	18	21704957	21870957	0.000366396	0.0011419	0.748447	18312	0.976736	No
Nerve-Tibial	520	GATA6-AS1	ENSG00000266010.1	18	22166898	22168968	0.000773718	0.00595371	0.896654	18312	0.993656	No
Nerve-Tibial	520	GATA6	ENSG00000141448.8	18	22169443	22202528	0.00170442	0.0042765	0.690392	18312	0.969606	No
Nerve-Tibial	520	RBBP8	ENSG00000101773.18	18	22798261	23026488	-0.000412317	0.00211386	0.84543	18312	0.988866	No
Nerve-Tibial	520	CABLES1	ENSG00000134508.12	18	23134564	23260467	5.11498e-05	0.00298398	0.986331	18312	0.998978	No
Nerve-Tibial	520	TMEM241	ENSG00000134490.13	18	23197144	23437961	-0.000389038	0.00208143	0.851808	18312	0.990221	No
Nerve-Tibial	520	RIOK3	ENSG00000101782.14	18	23452823	23486603	0.000376821	0.00119611	0.752864	18312	0.977805	No
Nerve-Tibial	520	C18orf8	ENSG00000141452.9	18	23503470	23530612	-0.000776231	0.00138367	0.575054	18312	0.953921	No
Nerve-Tibial	520	NPC1	ENSG00000141458.12	18	23506184	23586898	-0.00170086	0.00158081	0.282474	18312	0.886262	No
Nerve-Tibial	520	ANKRD29	ENSG00000154065.16	18	23598926	23662885	0.00121525	0.00238297	0.610297	18312	0.960267	No
Nerve-Tibial	520	LAMA3	ENSG00000053747.15	18	23689443	23955066	-0.00169761	0.00314196	0.589229	18312	0.956762	No
Nerve-Tibial	520	RP11-403A21.1	ENSG00000265752.2	18	23957754	23982556	0.00276105	0.00830613	0.739719	18312	0.975548	No
Nerve-Tibial	520	TTC39C	ENSG00000168234.12	18	23992773	24135467	0.00288689	0.00188083	0.125442	18312	0.794657	No
Nerve-Tibial	520	CABYR	ENSG00000154040.20	18	24138956	24161603	-0.00164666	0.0036818	0.654894	18312	0.96343	No
Nerve-Tibial	520	RP11-799B12.4	ENSG00000265750.1	18	24160778	24162043	-0.0034523	0.00658309	0.60022	18312	0.957772	No
Nerve-Tibial	520	OSBPL1A	ENSG00000141447.17	18	24162212	24397880	-0.000553281	0.00140768	0.694456	18312	0.969953	No
Nerve-Tibial	520	RP11-621L6.3	ENSG00000273321.1	18	24402153	24402714	0.021081	0.0141029	0.1356	18312	0.802331	No
Nerve-Tibial	520	IMPACT	ENSG00000154059.9	18	24426616	24453535	0.000572821	0.00120548	0.634866	18312	0.960267	No
Nerve-Tibial	520	HRH4	ENSG00000134489.6	18	24460629	24479957	0.000587252	0.00730495	0.935959	18312	0.996122	No
Nerve-Tibial	520	LINC01915	ENSG00000265485.5	18	24628182	24662198	0.000131385	0.0070291	0.985095	18312	0.998978	No
Nerve-Tibial	520	LINC01894	ENSG00000264345.1	18	24933487	24987682	-0.00518417	0.0129285	0.6886	18312	0.969118	No
Nerve-Tibial	520	ZNF521	ENSG00000198795.10	18	25061926	25352190	0.00179453	0.00177756	0.313203	18312	0.893236	No
Nerve-Tibial	520	SS18	ENSG00000141380.13	18	26016253	26091217	0.000699464	0.00112234	0.533425	18312	0.944996	No
Nerve-Tibial	520	TAF4B	ENSG00000141384.12	18	26225936	26391685	-0.00189644	0.0023247	0.415017	18312	0.918516	No
Nerve-Tibial	520	KCTD1	ENSG00000134504.12	18	26454910	26657401	0.000961829	0.00221527	0.664344	18312	0.96563	No
Nerve-Tibial	520	PCAT18	ENSG00000265369.3	18	26687621	26689971	-0.00446179	0.012191	0.714526	18312	0.97349	No
Nerve-Tibial	520	AQP4	ENSG00000171885.13	18	26855817	26865771	-0.00851417	0.0134056	0.52564	18312	0.943625	No
Nerve-Tibial	520	CHST9	ENSG00000154080.13	18	26906481	27185317	-0.000843046	0.00762317	0.911986	18312	0.994665	No
Nerve-Tibial	520	CDH2	ENSG00000170558.8	18	27950966	28177446	0.00801992	0.00387493	0.038996	18312	0.654145	No
Nerve-Tibial	520	DSC3	ENSG00000134762.16	18	30990008	31042815	-0.0102287	0.00722999	0.157765	18312	0.8186	No
Nerve-Tibial	520	DSC2	ENSG00000134755.14	18	31058840	31102415	3.75875e-05	0.00310117	0.990334	18312	0.998978	No
Nerve-Tibial	520	DSC1	ENSG00000134765.9	18	31129236	31162856	0.00383753	0.0102634	0.708634	18312	0.973239	No
Nerve-Tibial	520	DSG1	ENSG00000134760.5	18	31318089	31357029	-0.00374555	0.00945574	0.69219	18312	0.969953	No
Nerve-Tibial	520	DSG3	ENSG00000134757.4	18	31447795	31478702	0.00779248	0.0106359	0.464113	18312	0.931434	No
Nerve-Tibial	520	DSG2	ENSG00000046604.12	18	31498043	31549008	0.0023891	0.00422197	0.571734	18312	0.952735	No
Nerve-Tibial	520	TTR	ENSG00000118271.9	18	31591726	31599021	0.00651445	0.0151038	0.666427	18312	0.96563	No
Nerve-Tibial	520	B4GALT6	ENSG00000118276.11	18	31623169	31684723	0.00403389	0.00351548	0.251741	18312	0.87177	No
Nerve-Tibial	520	TRAPPC8	ENSG00000153339.13	18	31829173	31953136	0.000329656	0.00115951	0.776294	18312	0.9811	No
Nerve-Tibial	520	RNF125	ENSG00000101695.8	18	32018372	32073213	0.00178874	0.0028906	0.536323	18312	0.945431	No
Nerve-Tibial	520	RNF138	ENSG00000134758.13	18	32092120	32131561	-0.000871941	0.00152809	0.568522	18312	0.952707	No
Nerve-Tibial	520	GAREM1	ENSG00000141441.15	18	32124877	32470484	0.00198449	0.00166881	0.234941	18312	0.8606	No
Nerve-Tibial	520	MEP1B	ENSG00000141434.11	18	32185069	32220404	-0.00294076	0.0108992	0.787414	18312	0.9811	No
Nerve-Tibial	520	KLHL14	ENSG00000197705.9	18	32672671	32773062	0.00303309	0.00593478	0.609529	18312	0.960267	No
Nerve-Tibial	520	CCDC178	ENSG00000166960.16	18	32937402	33441101	-0.00423319	0.00460232	0.358125	18312	0.908057	No
Nerve-Tibial	520	ASXL3	ENSG00000141431.10	18	33578577	33751192	0.00352494	0.00224545	0.117093	18312	0.78679	No
Nerve-Tibial	520	NOL4	ENSG00000101746.15	18	33851100	34224952	0.00934134	0.0144007	0.51685	18312	0.941731	No
Nerve-Tibial	520	DTNA	ENSG00000134769.21	18	34493290	34891844	-0.00097782	0.00191008	0.60893	18312	0.960267	No
Nerve-Tibial	520	MAPRE2	ENSG00000166974.12	18	34976928	35143470	0.00254293	0.00152861	0.0968294	18312	0.757752	No
Nerve-Tibial	520	RP11-294N21.3	ENSG00000274400.1	18	35144942	35145417	0.00414104	0.0135684	0.760344	18312	0.979055	No
Nerve-Tibial	520	ZNF397	ENSG00000186812.12	18	35241036	35267133	0.000188423	0.00128659	0.883624	18312	0.992903	No
Nerve-Tibial	520	ZSCAN30	ENSG00000186814.13	18	35251058	35290245	0.000478184	0.00138689	0.730399	18312	0.975119	No
Nerve-Tibial	520	RP11-158H5.8	ENSG00000274184.1	18	35268218	35270238	-0.00318809	0.005797	0.582596	18312	0.954644	No
Nerve-Tibial	520	RP11-158H5.7	ENSG00000268573.1	18	35280867	35285177	-0.00650535	0.00318792	0.0418152	18312	0.656515	No
Nerve-Tibial	520	RP11-54G14.1	ENSG00000274918.1	18	35317396	35317848	-0.00245292	0.00818168	0.764449	18312	0.979263	No
Nerve-Tibial	520	ZNF24	ENSG00000172466.15	18	35332212	35345482	0.000518434	0.00131079	0.692633	18312	0.969953	No
Nerve-Tibial	520	ZNF396	ENSG00000186496.10	18	35366697	35377337	-0.00198473	0.00250664	0.42886	18312	0.92354	No
Nerve-Tibial	520	RP11-322E11.5	ENSG00000267583.5	18	35443869	35467088	-0.0216071	0.0116989	0.0653508	18312	0.707131	No
Nerve-Tibial	520	INO80C	ENSG00000153391.15	18	35452230	35497991	-7.46167e-05	0.00183557	0.967591	18312	0.998477	No
Nerve-Tibial	520	GALNT1	ENSG00000141429.13	18	35581117	35711834	0.00120626	0.00135158	0.372565	18312	0.909913	No
Nerve-Tibial	520	RP11-873E20.1	ENSG00000267397.1	18	35716370	35717978	-0.0275597	0.0120395	0.0224911	18312	0.587883	No
Nerve-Tibial	520	C18orf21	ENSG00000141428.16	18	35972083	35979286	-0.0018095	0.00176714	0.306347	18312	0.891818	No
Nerve-Tibial	520	RPRD1A	ENSG00000141425.17	18	35984387	36067576	0.000603818	0.00096324	0.531037	18312	0.944996	No
Nerve-Tibial	520	SLC39A6	ENSG00000141424.12	18	36108532	36129385	-0.00154782	0.00149422	0.300766	18312	0.890548	No
Nerve-Tibial	520	ELP2	ENSG00000134759.13	18	36129444	36180556	-0.000404289	0.00105683	0.702217	18312	0.970632	No
Nerve-Tibial	520	MOCOS	ENSG00000075643.5	18	36187519	36272157	-0.000325768	0.00431725	0.939881	18312	0.996351	No
Nerve-Tibial	520	FHOD3	ENSG00000134775.15	18	36297714	36769426	-0.00451337	0.00235603	0.0559796	18312	0.685379	No
Nerve-Tibial	520	TPGS2	ENSG00000134779.14	18	36777647	36829216	0.00169971	0.00130824	0.194464	18312	0.842596	No
Nerve-Tibial	520	KIAA1328	ENSG00000150477.14	18	36829240	37232172	-0.00146481	0.00121776	0.229598	18312	0.8604	No
Nerve-Tibial	520	RP11-95O2.1	ENSG00000267651.1	18	37234119	37236242	-0.00674836	0.00718241	0.347895	18312	0.904617	No
Nerve-Tibial	520	CELF4	ENSG00000101489.19	18	37243047	37566037	-0.00325312	0.00462532	0.48218	18312	0.933353	No
Nerve-Tibial	520	RP11-244M2.1	ENSG00000267374.1	18	39206924	39800318	0.00925602	0.0139781	0.508161	18312	0.93977	No
Nerve-Tibial	520	LINC01902	ENSG00000283503.1	18	39841873	39896298	0.00694448	0.0114716	0.545214	18312	0.946895	No
Nerve-Tibial	520	KC6	ENSG00000267313.7	18	41465783	41632185	0.00603782	0.015963	0.705415	18312	0.971684	No
Nerve-Tibial	520	PIK3C3	ENSG00000078142.12	18	41955206	42087830	0.000176993	0.00104064	0.865016	18312	0.990702	No
Nerve-Tibial	520	LINC00907	ENSG00000267586.6	18	42159283	42691422	-0.00846866	0.00572152	0.139468	18312	0.803473	No
Nerve-Tibial	520	SYT4	ENSG00000132872.11	18	43267878	43277650	-0.000938497	0.0125637	0.940484	18312	0.996351	No
Nerve-Tibial	520	RP11-456K23.1	ENSG00000267414.1	18	44676927	44679717	-0.0090476	0.00431865	0.036675	18312	0.650001	No
Nerve-Tibial	520	SETBP1	ENSG00000152217.16	18	44680173	45068510	-0.00445737	0.00215019	0.0386846	18312	0.653651	No
Nerve-Tibial	520	SLC14A2	ENSG00000132874.14	18	45212995	45683686	-0.00234819	0.00868225	0.786919	18312	0.9811	No
Nerve-Tibial	520	SLC14A1	ENSG00000141469.16	18	45724127	45752520	0.0184799	0.00849104	0.0299943	18312	0.622597	No
Nerve-Tibial	520	SIGLEC15	ENSG00000197046.11	18	45825512	45842556	0.00278623	0.0133841	0.835178	18312	0.988067	No
Nerve-Tibial	520	EPG5	ENSG00000152223.12	18	45847609	45967274	0.00340009	0.00127667	0.00798944	18312	0.472395	No
Nerve-Tibial	520	PSTPIP2	ENSG00000152229.18	18	45983536	46072260	0.00220383	0.00267789	0.410917	18312	0.917475	No
Nerve-Tibial	520	ATP5A1	ENSG00000152234.15	18	46080248	46104331	0.000174684	0.00113134	0.877354	18312	0.992647	No
Nerve-Tibial	520	HAUS1	ENSG00000152240.12	18	46104335	46128333	0.00272739	0.00166436	0.101907	18312	0.768092	No
Nerve-Tibial	520	C18orf25	ENSG00000152242.10	18	46173553	46266991	-0.0011307	0.00126458	0.371687	18312	0.909913	No
Nerve-Tibial	520	RNF165	ENSG00000141622.13	18	46326809	46463140	-0.00563045	0.00514749	0.27456	18312	0.884233	No
Nerve-Tibial	520	LOXHD1	ENSG00000167210.16	18	46476972	46657033	-0.00837176	0.0124515	0.501674	18312	0.93977	No
Nerve-Tibial	520	RP11-687F6.5	ENSG00000274776.1	18	46786699	46789297	-0.0023028	0.0070094	0.742649	18312	0.975548	No
Nerve-Tibial	520	PIAS2	ENSG00000078043.15	18	46803224	46920148	0.000397488	0.00120587	0.741819	18312	0.975548	No
Nerve-Tibial	520	KATNAL2	ENSG00000167216.16	18	46917506	47102243	-0.00176949	0.0024323	0.467262	18312	0.931739	No
Nerve-Tibial	520	HDHD2	ENSG00000167220.11	18	47108063	47150520	0.000106332	0.00153226	0.944703	18312	0.996351	No
Nerve-Tibial	520	IER3IP1	ENSG00000134049.5	18	47152834	47176374	-0.000554234	0.00112923	0.62378	18312	0.960267	No
Nerve-Tibial	520	SMAD2	ENSG00000175387.15	18	47808957	47931146	-0.000891261	0.000867494	0.304732	18312	0.891818	No
Nerve-Tibial	520	ZBTB7C	ENSG00000184828.9	18	48026673	48410752	0.00670272	0.00247446	0.00698612	18312	0.458182	No
Nerve-Tibial	520	CTIF	ENSG00000134030.13	18	48539046	48863217	0.00301602	0.00182598	0.0992202	18312	0.760854	No
Nerve-Tibial	520	SMAD7	ENSG00000101665.8	18	48919853	48950711	-0.00118494	0.00356524	0.739759	18312	0.975548	No
Nerve-Tibial	520	DYM	ENSG00000141627.13	18	49041474	49461347	0.00098373	0.00120011	0.41278	18312	0.917776	No
Nerve-Tibial	520	C18orf32	ENSG00000177576.11	18	49477250	49487252	-0.00144543	0.00118046	0.221354	18312	0.855478	No
Nerve-Tibial	520	RPL17	ENSG00000265681.7	18	49488453	49492523	0.00131095	0.00145415	0.367746	18312	0.90938	No
Nerve-Tibial	520	LIPG	ENSG00000101670.11	18	49560699	49599182	-0.0163608	0.0126039	0.194861	18312	0.842596	No
Nerve-Tibial	520	ACAA2	ENSG00000167315.17	18	49782167	49813960	-0.00435366	0.00190485	0.0226987	18312	0.587883	No
Nerve-Tibial	520	MYO5B	ENSG00000167306.19	18	49822813	50195093	0.00248534	0.00342155	0.467948	18312	0.931739	No
Nerve-Tibial	520	CFAP53	ENSG00000172361.5	18	50227193	50266522	0.00262923	0.00313725	0.402394	18312	0.915656	No
Nerve-Tibial	520	MBD1	ENSG00000141644.17	18	50266882	50281774	-0.000734142	0.000882508	0.405875	18312	0.91622	No
Nerve-Tibial	520	CXXC1	ENSG00000154832.14	18	50282343	50288304	0.00142022	0.00104811	0.17602	18312	0.826493	No
Nerve-Tibial	520	SKA1	ENSG00000154839.9	18	50374995	50394173	0.00674821	0.012017	0.57467	18312	0.953921	No
Nerve-Tibial	520	MAPK4	ENSG00000141639.11	18	50560078	50731824	0.0015683	0.00471205	0.739405	18312	0.975548	No
Nerve-Tibial	520	MRO	ENSG00000134042.12	18	50795120	50825402	0.00048858	0.00422314	0.907944	18312	0.993656	No
Nerve-Tibial	520	ME2	ENSG00000082212.12	18	50878734	50954257	0.00155174	0.00140804	0.27097	18312	0.881434	No
Nerve-Tibial	520	ELAC1	ENSG00000141642.8	18	50967991	50988121	0.00212027	0.0017793	0.233973	18312	0.8606	No
Nerve-Tibial	520	SMAD4	ENSG00000141646.13	18	51028394	51085045	-0.000679492	0.000871274	0.43583	18312	0.924403	No
Nerve-Tibial	520	MEX3C	ENSG00000176624.10	18	51174550	51218304	-0.000347157	0.00135133	0.797362	18312	0.983971	No
Nerve-Tibial	520	DCC	ENSG00000187323.11	18	52340172	53535903	-0.00682391	0.00787975	0.386904	18312	0.912895	No
Nerve-Tibial	520	LINC01917	ENSG00000260433.1	18	53579623	53581059	-0.00373317	0.0115888	0.747485	18312	0.97612	No
Nerve-Tibial	520	MBD2	ENSG00000134046.11	18	54151601	54224788	0.00144957	0.00109975	0.188083	18312	0.83639	No
Nerve-Tibial	520	POLI	ENSG00000101751.10	18	54270029	54321266	-5.98684e-05	0.00164643	0.971008	18312	0.998477	No
Nerve-Tibial	520	STARD6	ENSG00000174448.8	18	54324358	54357916	-0.00449142	0.00879187	0.609675	18312	0.960267	No
Nerve-Tibial	520	C18orf54	ENSG00000166845.13	18	54357965	54385218	-0.00239888	0.00231403	0.300395	18312	0.890548	No
Nerve-Tibial	520	RAB27B	ENSG00000041353.9	18	54717860	54895516	0.00178046	0.0068596	0.795313	18312	0.983321	No
Nerve-Tibial	520	CCDC68	ENSG00000166510.13	18	54901509	54959508	-0.00224084	0.00398236	0.573898	18312	0.95387	No
Nerve-Tibial	520	TCF4	ENSG00000196628.15	18	55222331	55664787	-0.00162946	0.00162002	0.314987	18312	0.893236	No
Nerve-Tibial	520	LINC01415	ENSG00000267325.1	18	55776727	55781721	-0.00949445	0.00479895	0.0484292	18312	0.671336	No
Nerve-Tibial	520	CTD-2008L17.1	ENSG00000267327.1	18	55893038	56023522	0.00802117	0.0126937	0.527739	18312	0.943735	No
Nerve-Tibial	520	CTD-2008L17.2	ENSG00000206129.3	18	56003613	56191262	-0.0216012	0.0119656	0.0716357	18312	0.712042	No
Nerve-Tibial	520	TXNL1	ENSG00000091164.12	18	56597208	56651600	0.00214125	0.00101341	0.0351042	18312	0.645897	No
Nerve-Tibial	520	WDR7	ENSG00000091157.13	18	56651675	57036606	0.00122793	0.00129876	0.344881	18312	0.903416	No
Nerve-Tibial	520	FECH	ENSG00000066926.10	18	57548283	57586772	-0.00240593	0.00149747	0.108763	18312	0.774483	No
Nerve-Tibial	520	RP11-706P11.2	ENSG00000278703.1	18	57588611	57589091	0.00192861	0.0073066	0.791924	18312	0.982531	No
Nerve-Tibial	520	NARS	ENSG00000134440.11	18	57600656	57622213	-2.16781e-05	0.00110291	0.984326	18312	0.998978	No
Nerve-Tibial	520	ATP8B1	ENSG00000081923.11	18	57646426	57803101	0.00174482	0.00305995	0.568791	18312	0.952707	No
Nerve-Tibial	520	NEDD4L	ENSG00000049759.17	18	58044367	58401540	0.00230389	0.00232229	0.321643	18312	0.893236	No
Nerve-Tibial	520	ALPK2	ENSG00000198796.6	18	58481247	58628957	-0.00616445	0.0138394	0.656205	18312	0.963935	No
Nerve-Tibial	520	MALT1	ENSG00000172175.12	18	58671386	58754477	0.00107026	0.00182977	0.558869	18312	0.950185	No
Nerve-Tibial	520	ZNF532	ENSG00000074657.13	18	58862600	58986480	-0.000887647	0.00118281	0.453336	18312	0.929306	No
Nerve-Tibial	520	SEC11C	ENSG00000166562.8	18	59139477	59158836	0.001766	0.00175322	0.314285	18312	0.893236	No
Nerve-Tibial	520	LMAN1	ENSG00000074695.5	18	59327823	59359962	0.000809374	0.00131501	0.538513	18312	0.946247	No
Nerve-Tibial	520	CCBE1	ENSG00000183287.13	18	59430940	59697241	0.0276985	0.0103964	0.00796626	18312	0.472395	No
Nerve-Tibial	520	PMAIP1	ENSG00000141682.11	18	59899948	59904306	-0.0021217	0.00645765	0.742629	18312	0.975548	No
Nerve-Tibial	520	CDH20	ENSG00000101542.9	18	61333582	61555773	0.0059165	0.00743099	0.426299	18312	0.922008	No
Nerve-Tibial	520	RP11-879F14.2	ENSG00000267279.1	18	61585746	61606916	-0.0116665	0.00787541	0.139137	18312	0.802955	No
Nerve-Tibial	520	LINC01544	ENSG00000260440.2	18	61748181	61756646	-0.0122408	0.0123789	0.323221	18312	0.893236	No
Nerve-Tibial	520	RNF152	ENSG00000176641.10	18	61808063	61894247	-0.0075798	0.00343932	0.0279906	18312	0.610018	No
Nerve-Tibial	520	PIGN	ENSG00000197563.10	18	61905255	62187118	-0.000243723	0.00165438	0.882939	18312	0.992853	No
Nerve-Tibial	520	KIAA1468	ENSG00000134444.13	18	62187258	62307829	0.00102508	0.00142978	0.473739	18312	0.931739	No
Nerve-Tibial	520	TNFRSF11A	ENSG00000141655.16	18	62325287	62391292	0.00464486	0.00527244	0.378759	18312	0.909913	No
Nerve-Tibial	520	ZCCHC2	ENSG00000141664.9	18	62523007	62587709	-0.000447325	0.00156013	0.774444	18312	0.980984	No
Nerve-Tibial	520	PHLPP1	ENSG00000081913.13	18	62715450	62980433	0.000503247	0.00151216	0.739426	18312	0.975548	No
Nerve-Tibial	520	BCL2	ENSG00000171791.12	18	63123346	63320128	-0.000650749	0.00182112	0.720993	18312	0.974055	No
Nerve-Tibial	520	KDSR	ENSG00000119537.15	18	63327726	63367327	-0.00135089	0.00141967	0.341787	18312	0.902328	No
Nerve-Tibial	520	VPS4B	ENSG00000119541.9	18	63389190	63422463	-0.000108836	0.000979805	0.911598	18312	0.994665	No
Nerve-Tibial	520	SERPINB5	ENSG00000206075.13	18	63476761	63505085	0.00962631	0.00960559	0.316754	18312	0.893236	No
Nerve-Tibial	520	SERPINB7	ENSG00000166396.12	18	63752935	63805376	-0.0240042	0.0136881	0.0801034	18312	0.729459	No
Nerve-Tibial	520	SERPINB2	ENSG00000197632.8	18	63871692	63903890	-0.0154019	0.0135972	0.257875	18312	0.87709	No
Nerve-Tibial	520	SERPINB10	ENSG00000242550.5	18	63907960	63936111	0.00521981	0.0146941	0.722566	18312	0.97411	No
Nerve-Tibial	520	HMSD	ENSG00000221887.5	18	63949301	63968786	0.00254018	0.00465517	0.585538	18312	0.955575	No
Nerve-Tibial	520	SERPINB8	ENSG00000166401.14	18	63970182	64019779	0.00376457	0.0020838	0.0714298	18312	0.712042	No
Nerve-Tibial	520	RP11-775G23.1	ENSG00000265217.1	18	65606090	65652053	-0.00928605	0.011797	0.431565	18312	0.924059	No
Nerve-Tibial	520	CDH7	ENSG00000081138.13	18	65750252	65890341	-0.0127554	0.00472397	0.00716689	18312	0.458182	No
Nerve-Tibial	520	CDH19	ENSG00000071991.8	18	66501083	66604138	-0.00244367	0.00279138	0.38176	18312	0.910602	No
Nerve-Tibial	520	CTD-2541J13.1	ENSG00000260578.1	18	67481791	67484966	0.00636326	0.00382361	0.0967012	18312	0.757477	No
Nerve-Tibial	520	DSEL	ENSG00000171451.13	18	67506582	67516980	0.00130415	0.00241639	0.589638	18312	0.956762	No
Nerve-Tibial	520	TMX3	ENSG00000166479.9	18	68673688	68715208	0.0020585	0.00103981	0.0482886	18312	0.671336	No
Nerve-Tibial	520	CCDC102B	ENSG00000150636.17	18	68715299	69055189	0.00114501	0.0031855	0.719415	18312	0.973826	No
Nerve-Tibial	520	RP11-674P19.2	ENSG00000264705.1	18	69212277	69214350	-0.00995141	0.0129385	0.442179	18312	0.925862	No
Nerve-Tibial	520	DOK6	ENSG00000206052.10	18	69401055	69849087	0.00360125	0.00236519	0.128492	18312	0.795639	No
Nerve-Tibial	520	CD226	ENSG00000150637.8	18	69831158	69961803	0.000124524	0.00335745	0.970429	18312	0.998477	No
Nerve-Tibial	520	RTTN	ENSG00000176225.13	18	70003031	70205945	0.00176646	0.00149188	0.236958	18312	0.860665	No
Nerve-Tibial	520	SOCS6	ENSG00000170677.5	18	70288901	70330200	-0.00051419	0.00166341	0.757361	18312	0.978904	No
Nerve-Tibial	520	LINC01909	ENSG00000266258.1	18	70335439	70352459	-0.00809338	0.00723962	0.264137	18312	0.878632	No
Nerve-Tibial	520	CBLN2	ENSG00000141668.9	18	72536680	72638521	-0.01144	0.0166275	0.491765	18312	0.935676	No
Nerve-Tibial	520	NETO1	ENSG00000166342.18	18	72742314	72868146	-0.0328057	0.00897172	0.00028281	18312	0.161838	No
Nerve-Tibial	520	RP11-676J15.1	ENSG00000263958.1	18	72868388	72881399	-0.0372011	0.0110624	0.000830871	18312	0.241507	No
Nerve-Tibial	520	FBXO15	ENSG00000141665.11	18	74073353	74147865	-0.00163314	0.00389166	0.67492	18312	0.96563	No
Nerve-Tibial	520	TIMM21	ENSG00000075336.11	18	74148511	74160530	-0.00108686	0.00123858	0.380636	18312	0.910157	No
Nerve-Tibial	520	CYB5A	ENSG00000166347.18	18	74250847	74292016	-0.00252071	0.00190198	0.185678	18312	0.834183	No
Nerve-Tibial	520	FAM69C	ENSG00000187773.8	18	74434099	74457944	0.00568129	0.00708105	0.422749	18312	0.920607	No
Nerve-Tibial	520	CNDP2	ENSG00000133313.14	18	74495816	74523454	-1.92161e-05	0.00156599	0.990214	18312	0.998978	No
Nerve-Tibial	520	CNDP1	ENSG00000150656.14	18	74534440	74587212	0.00303174	0.00748729	0.685712	18312	0.968288	No
Nerve-Tibial	520	LINC00909	ENSG00000264247.1	18	74591774	74598508	-0.00196186	0.00181736	0.280881	18312	0.886262	No
Nerve-Tibial	520	ZNF407	ENSG00000215421.9	18	74597870	75065669	0.00315512	0.00158609	0.0472214	18312	0.669967	No
Nerve-Tibial	520	RP11-405M12.3	ENSG00000278607.1	18	75070197	75071091	-0.00654871	0.0131879	0.619712	18312	0.960267	No
Nerve-Tibial	520	RP11-405M12.4	ENSG00000273669.1	18	75073543	75074205	0.00437295	0.013428	0.74482	18312	0.975548	No
Nerve-Tibial	520	ZADH2	ENSG00000180011.6	18	75195108	75209348	-0.000477191	0.00129736	0.713166	18312	0.97349	No
Nerve-Tibial	520	TSHZ1	ENSG00000179981.9	18	75210755	75289950	-0.000396716	0.00154622	0.797616	18312	0.983971	No
Nerve-Tibial	520	ZNF516	ENSG00000101493.10	18	76358190	76495190	-0.00216257	0.00164359	0.18886	18312	0.837384	No
Nerve-Tibial	520	C18orf65	ENSG00000275763.3	18	76495521	76498088	0.00420993	0.0071894	0.558427	18312	0.950185	No
Nerve-Tibial	520	LINC00908	ENSG00000263812.5	18	76528655	76610968	-0.00565168	0.0053039	0.287134	18312	0.887427	No
Nerve-Tibial	520	LINC00683	ENSG00000266256.1	18	76615212	76625940	-0.00983017	0.00831705	0.237798	18312	0.861172	No
Nerve-Tibial	520	RP11-162A12.2	ENSG00000264278.1	18	76794732	76822295	-0.00150939	0.00359274	0.674577	18312	0.96563	No
Nerve-Tibial	520	RP11-162A12.4	ENSG00000278107.1	18	76805151	76805736	0.00657213	0.00466244	0.159285	18312	0.8186	No
Nerve-Tibial	520	ZNF236	ENSG00000130856.15	18	76822607	76970727	0.00130319	0.00148066	0.379206	18312	0.909913	No
Nerve-Tibial	520	MBP	ENSG00000197971.14	18	76979198	77133683	-0.00278241	0.0020508	0.175478	18312	0.826493	No
Nerve-Tibial	520	GALR1	ENSG00000166573.5	18	77250549	77277896	0.00154632	0.00901624	0.863898	18312	0.990702	No
Nerve-Tibial	520	ATP9B	ENSG00000166377.19	18	79069285	79378283	0.00167783	0.001197	0.161628	18312	0.820851	No
Nerve-Tibial	520	NFATC1	ENSG00000131196.17	18	79395856	79529325	0.00401481	0.00253674	0.114133	18312	0.783466	No
Nerve-Tibial	520	RP11-567M16.2	ENSG00000267409.1	18	79610747	79612303	0.000432704	0.0130167	0.973495	18312	0.998494	No
Nerve-Tibial	520	RP11-567M16.6	ENSG00000274828.1	18	79677287	79679358	0.00196899	0.00269797	0.465853	18312	0.931609	No
Nerve-Tibial	520	CTDP1	ENSG00000060069.16	18	79679801	79756623	0.00156811	0.00138776	0.259036	18312	0.877742	No
Nerve-Tibial	520	KCNG2	ENSG00000178342.4	18	79863668	79900184	0.00233902	0.00938563	0.803299	18312	0.984335	No
Nerve-Tibial	520	RP11-248M19.1	ENSG00000278075.1	18	79900555	79900903	0.00656016	0.00834115	0.43196	18312	0.924059	No
Nerve-Tibial	520	PQLC1	ENSG00000122490.18	18	79902420	79951664	0.00457795	0.00231212	0.048256	18312	0.671336	No
Nerve-Tibial	520	HSBP1L1	ENSG00000226742.3	18	79964561	79970810	-0.000908561	0.00193879	0.639544	18312	0.960811	No
Nerve-Tibial	520	TXNL4A	ENSG00000141759.14	18	79970823	80033949	-0.000665094	0.00135811	0.624547	18312	0.960267	No
Nerve-Tibial	520	RBFA	ENSG00000101546.12	18	80034358	80046397	-0.00155195	0.00143876	0.281259	18312	0.886262	No
Nerve-Tibial	520	RBFADN	ENSG00000261126.7	18	80046900	80095482	-0.00481845	0.00449645	0.284413	18312	0.886262	No
Nerve-Tibial	520	RP11-795F19.5	ENSG00000267127.7	18	80082153	80082492	0.0143011	0.00879794	0.104689	18312	0.770238	No
Nerve-Tibial	520	ADNP2	ENSG00000101544.8	18	80109031	80147523	0.000101147	0.00155793	0.94826	18312	0.996351	No
Nerve-Tibial	520	PARD6G	ENSG00000178184.15	18	80157232	80247546	-0.00218688	0.00198142	0.27026	18312	0.881434	No
Nerve-Tibial	520	CTD-3113P16.11	ENSG00000282393.1	19	248551	251571	0.00922846	0.00957252	0.335485	18312	0.899856	No
Nerve-Tibial	520	PLPP2	ENSG00000141934.9	19	281040	291504	-0.00447963	0.00604682	0.459149	18312	0.93038	No
Nerve-Tibial	520	MIER2	ENSG00000105556.11	19	301444	344815	0.000592209	0.00194479	0.760866	18312	0.979055	No
Nerve-Tibial	520	C2CD4C	ENSG00000183186.7	19	405438	409170	-0.0136417	0.00739751	0.0657626	18312	0.707131	No
Nerve-Tibial	520	SHC2	ENSG00000129946.10	19	416583	460996	0.00291685	0.00316568	0.357289	18312	0.907908	No
Nerve-Tibial	520	ODF3L2	ENSG00000181781.9	19	463346	474983	-3.30148e-05	0.00737305	0.996429	18312	0.99976	No
Nerve-Tibial	520	MADCAM1	ENSG00000099866.14	19	489176	505342	-0.000254144	0.00462019	0.956155	18312	0.996361	No
Nerve-Tibial	520	TPGS1	ENSG00000141933.9	19	507834	519654	-0.00455004	0.0040609	0.263062	18312	0.878527	No
Nerve-Tibial	520	CDC34	ENSG00000099804.8	19	531712	542092	0.00153964	0.00146422	0.293533	18312	0.887748	No
Nerve-Tibial	520	GZMM	ENSG00000197540.7	19	544034	549924	0.00575031	0.00530305	0.278738	18312	0.886262	No
Nerve-Tibial	520	BSG	ENSG00000172270.18	19	571277	583493	0.0013956	0.0013063	0.285878	18312	0.886838	No
Nerve-Tibial	520	HCN2	ENSG00000099822.2	19	589893	617159	0.00802544	0.00624138	0.199095	18312	0.843552	No
Nerve-Tibial	520	POLRMT	ENSG00000099821.13	19	617224	633604	-0.000935591	0.00136858	0.494531	18312	0.937017	No
Nerve-Tibial	520	AC004449.6	ENSG00000261204.1	19	637105	637537	0.00561336	0.00964082	0.560662	18312	0.950546	No
Nerve-Tibial	520	FGF22	ENSG00000070388.11	19	639895	644371	-0.00158333	0.00420958	0.706984	18312	0.972376	No
Nerve-Tibial	520	RNF126	ENSG00000070423.17	19	647526	663277	-0.000995492	0.00160449	0.53525	18312	0.944996	No
Nerve-Tibial	520	AC004156.3	ENSG00000267666.2	19	663482	669500	0.00460865	0.005641	0.414324	18312	0.918165	No
Nerve-Tibial	520	FSTL3	ENSG00000070404.9	19	676365	683399	-0.00283413	0.00270051	0.294468	18312	0.887748	No
Nerve-Tibial	520	PRSS57	ENSG00000185198.11	19	685546	695498	0.0207488	0.012178	0.0890433	18312	0.744897	No
Nerve-Tibial	520	PALM	ENSG00000099864.17	19	708939	748329	0.000592925	0.00178442	0.739818	18312	0.975548	No
Nerve-Tibial	520	MISP	ENSG00000099812.8	19	751126	764318	-0.0116938	0.0106749	0.27385	18312	0.883717	No
Nerve-Tibial	520	AC006273.4	ENSG00000272473.1	19	781002	781862	-0.0223155	0.00982191	0.0235114	18312	0.587883	No
Nerve-Tibial	520	LINC01836	ENSG00000267530.2	19	782755	785080	0.00227359	0.00477308	0.634043	18312	0.960267	No
Nerve-Tibial	520	PTBP1	ENSG00000011304.19	19	797075	812327	0.00210913	0.00105213	0.0455438	18312	0.661379	No
Nerve-Tibial	520	PLPPR3	ENSG00000129951.18	19	812488	821977	-0.00195495	0.011198	0.861481	18312	0.990221	No
Nerve-Tibial	520	AZU1	ENSG00000172232.9	19	825097	832018	0.0131266	0.00765613	0.0870546	18312	0.740085	No
Nerve-Tibial	520	ELANE	ENSG00000197561.6	19	851014	856247	0.0117789	0.00725285	0.105002	18312	0.770238	No
Nerve-Tibial	520	CFD	ENSG00000197766.7	19	859643	863630	0.00734458	0.00402033	0.068319	18312	0.709326	No
Nerve-Tibial	520	MED16	ENSG00000175221.14	19	867630	893218	0.00070099	0.00162791	0.666941	18312	0.96563	No
Nerve-Tibial	520	R3HDM4	ENSG00000198858.9	19	896503	913245	-0.000871935	0.00148199	0.55656	18312	0.949872	No
Nerve-Tibial	520	ARID3A	ENSG00000116017.10	19	925781	975934	-0.00340327	0.00270534	0.208988	18312	0.851954	No
Nerve-Tibial	520	WDR18	ENSG00000065268.10	19	984271	998438	0.00361614	0.00228108	0.113539	18312	0.783392	No
Nerve-Tibial	520	GRIN3B	ENSG00000116032.5	19	1000419	1009647	-0.00277552	0.00501466	0.580183	18312	0.954593	No
Nerve-Tibial	520	TMEM259	ENSG00000182087.12	19	1009733	1021179	-0.000105857	0.00120327	0.929932	18312	0.996089	No
Nerve-Tibial	520	CNN2	ENSG00000064666.14	19	1026581	1039068	-0.000468823	0.00254236	0.853771	18312	0.990221	No
Nerve-Tibial	520	ABCA7	ENSG00000064687.12	19	1040101	1065572	0.00082718	0.00312592	0.791412	18312	0.982531	No
Nerve-Tibial	520	ARHGAP45	ENSG00000180448.10	19	1065923	1086578	0.00257288	0.00190817	0.17816	18312	0.826493	No
Nerve-Tibial	520	POLR2E	ENSG00000099817.11	19	1086629	1095380	0.00147653	0.00144955	0.308881	18312	0.892894	No
Nerve-Tibial	520	GPX4	ENSG00000167468.16	19	1103926	1106790	0.00078224	0.00190331	0.681257	18312	0.967584	No
Nerve-Tibial	520	SBNO2	ENSG00000064932.15	19	1107636	1174283	0.000885733	0.0019721	0.653532	18312	0.963188	No
Nerve-Tibial	520	STK11	ENSG00000118046.14	19	1177558	1228286	-0.000283939	0.00133014	0.831052	18312	0.987944	No
Nerve-Tibial	520	CBARP	ENSG00000099625.12	19	1228436	1238027	-0.00688592	0.00456268	0.131886	18312	0.798852	No
Nerve-Tibial	520	AC004221.2	ENSG00000267778.1	19	1238179	1239522	0.0230366	0.0131103	0.07951	18312	0.728722	No
Nerve-Tibial	520	ATP5D	ENSG00000099624.7	19	1241746	1244826	0.000682168	0.00136654	0.617862	18312	0.960267	No
Nerve-Tibial	520	MIDN	ENSG00000167470.12	19	1248553	1259140	0.000403707	0.00271588	0.881892	18312	0.992853	No
Nerve-Tibial	520	CIRBP	ENSG00000099622.13	19	1259384	1274880	0.00042377	0.00160836	0.792291	18312	0.982579	No
Nerve-Tibial	520	C19orf24	ENSG00000228300.13	19	1275438	1279249	0.00195277	0.00176384	0.268778	18312	0.881434	No
Nerve-Tibial	520	AC005330.2	ENSG00000267372.2	19	1321225	1322846	-0.00372463	0.010448	0.721624	18312	0.974055	No
Nerve-Tibial	520	MUM1	ENSG00000160953.15	19	1354711	1378431	-0.000848979	0.00157993	0.591265	18312	0.956762	No
Nerve-Tibial	520	NDUFS7	ENSG00000115286.19	19	1383527	1394803	0.00139837	0.00148134	0.345633	18312	0.903788	No
Nerve-Tibial	520	GAMT	ENSG00000130005.12	19	1397026	1401570	-0.00168406	0.00240743	0.484549	18312	0.934449	No
Nerve-Tibial	520	DAZAP1	ENSG00000071626.16	19	1407569	1435687	0.00378577	0.00124986	0.00258134	18312	0.34757	No
Nerve-Tibial	520	RPS15	ENSG00000115268.9	19	1438358	1440494	0.00206713	0.00141939	0.145925	18312	0.809261	No
Nerve-Tibial	520	CTB-25B13.5	ENSG00000268798.1	19	1440839	1441938	0.00467923	0.00677259	0.489946	18312	0.934692	No
Nerve-Tibial	520	APC2	ENSG00000115266.11	19	1446302	1473200	-0.00395977	0.00654892	0.54569	18312	0.946895	No
Nerve-Tibial	520	C19orf25	ENSG00000119559.15	19	1461154	1479556	0.000338051	0.00151668	0.823714	18312	0.986612	No
Nerve-Tibial	520	PCSK4	ENSG00000115257.15	19	1481428	1490746	-0.00445396	0.00335619	0.185088	18312	0.834183	No
Nerve-Tibial	520	REEP6	ENSG00000115255.10	19	1490753	1497927	-0.00734966	0.00319297	0.0217569	18312	0.587669	No
Nerve-Tibial	520	ADAMTSL5	ENSG00000185761.10	19	1505018	1513604	-0.00219039	0.00328047	0.504631	18312	0.93977	No
Nerve-Tibial	520	PLK5	ENSG00000185988.11	19	1524074	1535456	-0.00788396	0.00751086	0.294377	18312	0.887748	No
Nerve-Tibial	520	MEX3D	ENSG00000181588.16	19	1554669	1568058	0.00143273	0.00203891	0.482576	18312	0.933675	No
Nerve-Tibial	520	MBD3	ENSG00000071655.17	19	1573596	1592801	0.000730716	0.00127246	0.566055	18312	0.952707	No
Nerve-Tibial	520	UQCR11	ENSG00000127540.11	19	1597172	1605490	0.00138954	0.00116761	0.234585	18312	0.8606	No
Nerve-Tibial	520	TCF3	ENSG00000071564.14	19	1609290	1652605	0.00140924	0.00113942	0.216743	18312	0.852934	No
Nerve-Tibial	520	ATP8B3	ENSG00000130270.16	19	1782075	1812276	-0.00853902	0.00417267	0.04124	18312	0.656114	No
Nerve-Tibial	520	REXO1	ENSG00000079313.13	19	1815246	1848463	0.00123142	0.00132043	0.351483	18312	0.905252	No
Nerve-Tibial	520	KLF16	ENSG00000129911.8	19	1852451	1863568	0.000182635	0.00223646	0.934948	18312	0.996117	No
Nerve-Tibial	520	CTB-31O20.2	ENSG00000261526.2	19	1874871	1876169	-0.00115243	0.00312227	0.71221	18312	0.97349	No
Nerve-Tibial	520	ABHD17A	ENSG00000129968.15	19	1876810	1885547	-0.0019943	0.00163338	0.222675	18312	0.85577	No
Nerve-Tibial	520	SCAMP4	ENSG00000227500.9	19	1905214	1926013	-0.00130804	0.00143128	0.361215	18312	0.908198	No
Nerve-Tibial	520	ADAT3	ENSG00000213638.5	19	1908019	1913089	-0.0119724	0.00428051	0.00535819	18312	0.426605	No
Nerve-Tibial	520	CSNK1G2	ENSG00000133275.15	19	1941149	1981338	0.00105196	0.00123034	0.392953	18312	0.914232	No
Nerve-Tibial	520	BTBD2	ENSG00000133243.8	19	1985438	2034881	0.000837406	0.00156064	0.591799	18312	0.956762	No
Nerve-Tibial	520	MKNK2	ENSG00000099875.14	19	2037465	2051244	-0.0013553	0.00222824	0.543308	18312	0.946895	No
Nerve-Tibial	520	MOB3A	ENSG00000172081.13	19	2071038	2096673	-8.28318e-05	0.0012908	0.94886	18312	0.996351	No
Nerve-Tibial	520	IZUMO4	ENSG00000099840.13	19	2096869	2099593	-0.000939009	0.00285989	0.742795	18312	0.975548	No
Nerve-Tibial	520	AP3D1	ENSG00000065000.15	19	2100988	2164465	0.000999248	0.000957679	0.297267	18312	0.889716	No
Nerve-Tibial	520	DOT1L	ENSG00000104885.17	19	2164149	2232578	0.00224564	0.00155184	0.148503	18312	0.811781	No
Nerve-Tibial	520	PLEKHJ1	ENSG00000104886.11	19	2233149	2237704	0.00143218	0.00138091	0.300181	18312	0.890548	No
Nerve-Tibial	520	SF3A2	ENSG00000104897.9	19	2237794	2248679	0.0020952	0.00153777	0.173657	18312	0.826493	No
Nerve-Tibial	520	AMH	ENSG00000104899.7	19	2249309	2252073	-0.0115365	0.0104876	0.271859	18312	0.881579	No
Nerve-Tibial	520	JSRP1	ENSG00000167476.10	19	2252252	2269759	0.00389542	0.0115914	0.736966	18312	0.975548	No
Nerve-Tibial	520	OAZ1	ENSG00000104904.12	19	2270291	2273490	0.000479701	0.00109352	0.661088	18312	0.96563	No
Nerve-Tibial	520	C19orf35	ENSG00000188305.5	19	2274622	2282176	0.000358013	0.00576844	0.950537	18312	0.996351	No
Nerve-Tibial	520	LINGO3	ENSG00000220008.3	19	2289784	2292024	-0.00623321	0.00560455	0.266602	18312	0.880776	No
Nerve-Tibial	520	LSM7	ENSG00000130332.14	19	2321517	2328614	0.003713	0.00188664	0.0496163	18312	0.675017	No
Nerve-Tibial	520	SPPL2B	ENSG00000005206.16	19	2328621	2354806	0.00148743	0.0012547	0.236389	18312	0.8606	No
Nerve-Tibial	520	TMPRSS9	ENSG00000178297.12	19	2389786	2425493	0.00216139	0.00533022	0.685286	18312	0.968288	No
Nerve-Tibial	520	TIMM13	ENSG00000099800.7	19	2425624	2427637	0.00356976	0.00140855	0.0115711	18312	0.508035	No
Nerve-Tibial	520	LMNB2	ENSG00000176619.12	19	2427895	2456996	0.000320192	0.00159102	0.840586	18312	0.988067	No
Nerve-Tibial	520	GADD45B	ENSG00000099860.8	19	2476127	2478259	-0.000317177	0.00385138	0.934398	18312	0.996117	No
Nerve-Tibial	520	GNG7	ENSG00000176533.12	19	2511219	2702709	-0.00129395	0.00222127	0.560476	18312	0.950546	No
Nerve-Tibial	520	DIRAS1	ENSG00000176490.4	19	2714567	2721418	0.00283879	0.00586382	0.628514	18312	0.960267	No
Nerve-Tibial	520	SLC39A3	ENSG00000141873.10	19	2732204	2740152	-0.00306265	0.00199859	0.126057	18312	0.794657	No
Nerve-Tibial	520	SGTA	ENSG00000104969.9	19	2754714	2783371	0.00126047	0.00114548	0.271696	18312	0.881579	No
Nerve-Tibial	520	THOP1	ENSG00000172009.14	19	2785460	2815807	0.000520679	0.00131557	0.692434	18312	0.969953	No
Nerve-Tibial	520	ZNF554	ENSG00000172006.11	19	2819874	2835773	-0.00344284	0.001952	0.0783874	18312	0.727169	No
Nerve-Tibial	520	ZNF555	ENSG00000186300.11	19	2841435	2860484	0.000190061	0.00214491	0.929427	18312	0.996089	No
Nerve-Tibial	520	ZNF556	ENSG00000172000.7	19	2867335	2883445	-0.0201019	0.00755811	0.00807446	18312	0.472395	No
Nerve-Tibial	520	ZNF57	ENSG00000171970.12	19	2900898	2918476	-0.00177977	0.00251322	0.479175	18312	0.932974	No
Nerve-Tibial	520	ZNF77	ENSG00000175691.8	19	2933218	2944971	-0.000296424	0.00282608	0.916506	18312	0.99521	No
Nerve-Tibial	520	TLE6	ENSG00000104953.19	19	2977446	2995184	-0.00784276	0.00427213	0.0669836	18312	0.70796	No
Nerve-Tibial	520	TLE2	ENSG00000065717.14	19	2997638	3047635	0.000673245	0.00202548	0.739736	18312	0.975548	No
Nerve-Tibial	520	AES	ENSG00000104964.14	19	3053336	3063107	-0.00128976	0.00134671	0.338673	18312	0.900822	No
Nerve-Tibial	520	GNA11	ENSG00000088256.8	19	3094410	3124004	-6.03024e-05	0.00131069	0.963322	18312	0.997824	No
Nerve-Tibial	520	GNA15	ENSG00000060558.3	19	3136193	3163769	-9.41045e-05	0.00310224	0.975813	18312	0.998967	No
Nerve-Tibial	520	S1PR4	ENSG00000125910.5	19	3172346	3180332	0.000539728	0.00570128	0.924617	18312	0.995565	No
Nerve-Tibial	520	NCLN	ENSG00000125912.10	19	3185563	3209575	0.00159795	0.00162511	0.325942	18312	0.895119	No
Nerve-Tibial	520	NFIC	ENSG00000141905.17	19	3359563	3469217	0.0010928	0.00170236	0.521212	18312	0.942619	No
Nerve-Tibial	520	SMIM24	ENSG00000095932.6	19	3473986	3480542	-0.0220179	0.014661	0.133783	18312	0.800093	No
Nerve-Tibial	520	DOHH	ENSG00000129932.7	19	3490821	3500940	-0.00307063	0.00189034	0.104927	18312	0.770238	No
Nerve-Tibial	520	FZR1	ENSG00000105325.13	19	3506273	3538260	0.000732744	0.00122066	0.548589	18312	0.947163	No
Nerve-Tibial	520	MFSD12	ENSG00000161091.12	19	3538331	3574290	-0.00202824	0.00152979	0.185504	18312	0.834183	No
Nerve-Tibial	520	C19orf71	ENSG00000183397.5	19	3539154	3544030	0.000415131	0.0029478	0.888063	18312	0.993656	No
Nerve-Tibial	520	HMG20B	ENSG00000064961.18	19	3572777	3579088	-8.9097e-05	0.00145653	0.951248	18312	0.996351	No
Nerve-Tibial	520	GIPC3	ENSG00000179855.5	19	3585553	3593541	-0.0035009	0.00455714	0.442719	18312	0.926099	No
Nerve-Tibial	520	TBXA2R	ENSG00000006638.11	19	3594506	3606840	-0.00275984	0.00308584	0.371563	18312	0.909913	No
Nerve-Tibial	520	CACTIN	ENSG00000105298.13	19	3610641	3626815	0.00106665	0.00128301	0.406168	18312	0.916431	No
Nerve-Tibial	520	PIP5K1C	ENSG00000186111.9	19	3630183	3700479	-0.000573058	0.00142772	0.688313	18312	0.969047	No
Nerve-Tibial	520	TJP3	ENSG00000105289.14	19	3708109	3750813	-0.00112642	0.00763407	0.882757	18312	0.992853	No
Nerve-Tibial	520	APBA3	ENSG00000011132.11	19	3750880	3761699	0.000412644	0.00145504	0.776838	18312	0.9811	No
Nerve-Tibial	520	MRPL54	ENSG00000183617.4	19	3762664	3768575	0.0078715	0.00234409	0.000845133	18312	0.241814	No
Nerve-Tibial	520	MATK	ENSG00000007264.14	19	3777970	3802129	0.0168338	0.00588138	0.00438387	18312	0.398951	No
Nerve-Tibial	520	ZFR2	ENSG00000105278.10	19	3804024	3869032	0.0237449	0.0091842	0.0100094	18312	0.492455	No
Nerve-Tibial	520	NMRK2	ENSG00000077009.13	19	3933103	3942416	0.00140026	0.0101234	0.890044	18312	0.993656	No
Nerve-Tibial	520	DAPK3	ENSG00000167657.13	19	3958453	3971123	-0.00124911	0.00174831	0.475273	18312	0.932318	No
Nerve-Tibial	520	EEF2	ENSG00000167658.15	19	3976056	3985469	-0.000270144	0.00148145	0.855381	18312	0.990221	No
Nerve-Tibial	520	PIAS4	ENSG00000105229.6	19	4007646	4039386	0.00146957	0.00155369	0.344679	18312	0.903416	No
Nerve-Tibial	520	ZBTB7A	ENSG00000178951.8	19	4044364	4066945	-0.00230238	0.00146805	0.117439	18312	0.78679	No
Nerve-Tibial	520	MAP2K2	ENSG00000126934.13	19	4090321	4124129	-0.000809249	0.00119405	0.498256	18312	0.939242	No
Nerve-Tibial	520	SIRT6	ENSG00000077463.14	19	4174109	4182604	0.00346487	0.00153972	0.0248643	18312	0.594264	No
Nerve-Tibial	520	ANKRD24	ENSG00000089847.12	19	4183354	4224814	0.00142735	0.00409184	0.727366	18312	0.974504	No
Nerve-Tibial	520	EBI3	ENSG00000105246.5	19	4229498	4237531	0.00276115	0.00392127	0.48167	18312	0.933353	No
Nerve-Tibial	520	CCDC94	ENSG00000105248.15	19	4248015	4269090	-0.00119479	0.00167106	0.474949	18312	0.932223	No
Nerve-Tibial	520	TMIGD2	ENSG00000167664.8	19	4292232	4302431	-0.0103839	0.0114406	0.364512	18312	0.908198	No
Nerve-Tibial	520	FSD1	ENSG00000105255.10	19	4304600	4323836	0.000285617	0.0105577	0.978428	18312	0.998978	No
Nerve-Tibial	520	STAP2	ENSG00000178078.11	19	4324043	4342786	-0.000644992	0.0049177	0.895704	18312	0.993656	No
Nerve-Tibial	520	MPND	ENSG00000008382.15	19	4343527	4360086	0.00181533	0.00185228	0.327537	18312	0.89584	No
Nerve-Tibial	520	SH3GL1	ENSG00000141985.9	19	4360370	4400547	0.000354633	0.00126889	0.779991	18312	0.9811	No
Nerve-Tibial	520	CHAF1A	ENSG00000167670.15	19	4402662	4444998	0.00205856	0.00285089	0.470588	18312	0.931739	No
Nerve-Tibial	520	UBXN6	ENSG00000167671.11	19	4445019	4457822	0.00154391	0.00109458	0.159014	18312	0.8186	No
Nerve-Tibial	520	CTB-50L17.10	ENSG00000167674.14	19	4472287	4502179	0.00160279	0.00131296	0.22276	18312	0.85577	No
Nerve-Tibial	520	PLIN4	ENSG00000167676.4	19	4502212	4518465	0.0151827	0.00653958	0.0206536	18312	0.587281	No
Nerve-Tibial	520	PLIN5	ENSG00000214456.8	19	4522531	4535224	-0.0145191	0.00585129	0.0134175	18312	0.529719	No
Nerve-Tibial	520	LRG1	ENSG00000171236.9	19	4536409	4540474	0.00477381	0.00739816	0.51905	18312	0.942546	No
Nerve-Tibial	520	SEMA6B	ENSG00000167680.15	19	4542593	4559808	0.00035409	0.0033444	0.915724	18312	0.99521	No
Nerve-Tibial	520	TNFAIP8L1	ENSG00000185361.8	19	4639518	4655568	-0.00428593	0.00239828	0.0745315	18312	0.717571	No
Nerve-Tibial	520	MYDGF	ENSG00000074842.7	19	4657545	4670370	0.00316891	0.0013954	0.0235751	18312	0.587883	No
Nerve-Tibial	520	DPP9	ENSG00000142002.16	19	4675224	4724673	-0.0020207	0.00137508	0.142327	18312	0.804896	No
Nerve-Tibial	520	FEM1A	ENSG00000141965.4	19	4791681	4801273	-0.00395135	0.00277662	0.155338	18312	0.815805	No
Nerve-Tibial	520	TICAM1	ENSG00000127666.9	19	4815932	4831704	-0.000788348	0.00167033	0.637153	18312	0.960267	No
Nerve-Tibial	520	PLIN3	ENSG00000105355.8	19	4838411	4867768	0.00167585	0.00218531	0.443522	18312	0.926099	No
Nerve-Tibial	520	ARRDC5	ENSG00000205784.2	19	4890437	4902867	-0.0134953	0.00740152	0.0688552	18312	0.709326	No
Nerve-Tibial	520	UHRF1	ENSG00000276043.4	19	4903080	4962154	0.0115863	0.00525458	0.0279113	18312	0.610018	No
Nerve-Tibial	520	KDM4B	ENSG00000127663.14	19	4969113	5153595	0.00130259	0.00135614	0.337263	18312	0.900394	No
Nerve-Tibial	520	PTPRS	ENSG00000105426.16	19	5158495	5340803	0.0043415	0.00191663	0.0239312	18312	0.587983	No
Nerve-Tibial	520	TINCR	ENSG00000223573.6	19	5558167	5568034	-0.00175316	0.00382843	0.647201	18312	0.962282	No
Nerve-Tibial	520	SAFB2	ENSG00000130254.11	19	5586999	5624046	0.000355351	0.00149858	0.812658	18312	0.985228	No
Nerve-Tibial	520	SAFB	ENSG00000160633.12	19	5623035	5668478	0.00191962	0.00122799	0.118635	18312	0.78679	No
Nerve-Tibial	520	RPL36	ENSG00000130255.12	19	5674947	5691833	0.00106347	0.00159613	0.505541	18312	0.93977	No
Nerve-Tibial	520	C19orf70	ENSG00000174917.8	19	5678421	5680603	0.00225138	0.00115569	0.0519652	18312	0.677916	No
Nerve-Tibial	520	HSD11B1L	ENSG00000167733.13	19	5680897	5688523	0.00211924	0.00279831	0.449211	18312	0.927495	No
Nerve-Tibial	520	LONP1	ENSG00000196365.11	19	5691877	5720572	0.00212484	0.00135981	0.118782	18312	0.78679	No
Nerve-Tibial	520	CATSPERD	ENSG00000174898.15	19	5720677	5778734	0.00146586	0.0132991	0.912277	18312	0.994764	No
Nerve-Tibial	520	PRR22	ENSG00000212123.3	19	5782960	5784765	-0.00271593	0.00325244	0.404093	18312	0.91622	No
Nerve-Tibial	520	DUS3L	ENSG00000141994.15	19	5784832	5791238	-0.00183547	0.0019222	0.340102	18312	0.900857	No
Nerve-Tibial	520	NRTN	ENSG00000171119.2	19	5823802	5828324	-0.00308557	0.0134485	0.818625	18312	0.985943	No
Nerve-Tibial	520	FUT3	ENSG00000171124.12	19	5842888	5851474	-0.0242466	0.0143943	0.0927194	18312	0.750769	No
Nerve-Tibial	520	FUT5	ENSG00000130383.7	19	5865826	5870540	0.000807312	0.0144474	0.95546	18312	0.996361	No
Nerve-Tibial	520	NDUFA11	ENSG00000174886.12	19	5891276	5904006	0.00127252	0.00127372	0.318252	18312	0.893236	No
Nerve-Tibial	520	VMAC	ENSG00000187650.3	19	5904858	5910853	-0.00299236	0.00209058	0.152956	18312	0.814344	No
Nerve-Tibial	520	CAPS	ENSG00000105519.15	19	5911769	5915877	0.00156101	0.00496915	0.753546	18312	0.978093	No
Nerve-Tibial	520	RANBP3	ENSG00000031823.14	19	5916139	5978142	5.2104e-05	0.000901012	0.953909	18312	0.996361	No
Nerve-Tibial	520	RFX2	ENSG00000087903.12	19	5993164	6199572	-0.0028579	0.00289527	0.324077	18312	0.893495	No
Nerve-Tibial	520	ACSBG2	ENSG00000130377.13	19	6135247	6193094	-0.00333281	0.00921607	0.717782	18312	0.973565	No
Nerve-Tibial	520	MLLT1	ENSG00000130382.8	19	6210379	6279948	0.00101928	0.00119596	0.394476	18312	0.914478	No
Nerve-Tibial	520	ACER1	ENSG00000167769.4	19	6306142	6333629	0.0114151	0.0116814	0.328944	18312	0.89584	No
Nerve-Tibial	520	CLPP	ENSG00000125656.8	19	6361452	6368908	0.00195492	0.00117672	0.097276	18312	0.758134	No
Nerve-Tibial	520	ALKBH7	ENSG00000125652.7	19	6372433	6375147	0.00320497	0.00161924	0.048332	18312	0.671336	No
Nerve-Tibial	520	PSPN	ENSG00000125650.4	19	6375252	6379058	-0.00273756	0.00271084	0.313053	18312	0.893236	No
Nerve-Tibial	520	GTF2F1	ENSG00000125651.13	19	6379569	6393981	0.000242372	0.00126183	0.847758	18312	0.989114	No
Nerve-Tibial	520	KHSRP	ENSG00000088247.17	19	6413348	6424794	0.000983809	0.0012994	0.449334	18312	0.927495	No
Nerve-Tibial	520	SLC25A41	ENSG00000181240.13	19	6426037	6433779	0.00556997	0.0115807	0.630749	18312	0.960267	No
Nerve-Tibial	520	SLC25A23	ENSG00000125648.14	19	6436079	6465203	-0.00428876	0.00180695	0.0179997	18312	0.565368	No
Nerve-Tibial	520	CRB3	ENSG00000130545.15	19	6463777	6467206	0.011243	0.0117592	0.339484	18312	0.900822	No
Nerve-Tibial	520	DENND1C	ENSG00000205744.9	19	6467222	6482557	0.00139663	0.00245283	0.569345	18312	0.952707	No
Nerve-Tibial	520	TUBB4A	ENSG00000104833.11	19	6494319	6502848	-0.00770412	0.00388045	0.0476517	18312	0.671332	No
Nerve-Tibial	520	TNFSF9	ENSG00000125657.4	19	6530999	6535928	0.00899689	0.00664561	0.176411	18312	0.826493	No
Nerve-Tibial	520	CD70	ENSG00000125726.10	19	6583183	6604103	-0.0152823	0.012523	0.222915	18312	0.85577	No
Nerve-Tibial	520	TNFSF14	ENSG00000125735.10	19	6661253	6670588	-0.00655453	0.00867095	0.450056	18312	0.927495	No
Nerve-Tibial	520	C3	ENSG00000125730.16	19	6677704	6730562	-0.00599488	0.00435282	0.169057	18312	0.825309	No
Nerve-Tibial	520	GPR108	ENSG00000125734.15	19	6729914	6737603	0.00223461	0.0015519	0.150519	18312	0.813612	No
Nerve-Tibial	520	TRIP10	ENSG00000125733.17	19	6737925	6751526	-0.00120073	0.00150738	0.426083	18312	0.922008	No
Nerve-Tibial	520	SH2D3A	ENSG00000125731.12	19	6752160	6767588	0.000258723	0.00386375	0.946639	18312	0.996351	No
Nerve-Tibial	520	VAV1	ENSG00000141968.7	19	6772714	6857366	-0.0020087	0.00252208	0.426153	18312	0.922008	No
Nerve-Tibial	520	ADGRE1	ENSG00000174837.14	19	6887566	6940459	-0.00827664	0.010002	0.408352	18312	0.916616	No
Nerve-Tibial	520	ZNF557	ENSG00000130544.11	19	7069444	7087968	6.29959e-05	0.0022357	0.977532	18312	0.998978	No
Nerve-Tibial	520	INSR	ENSG00000171105.13	19	7112255	7294034	-0.0020338	0.0029633	0.492824	18312	0.936162	No
Nerve-Tibial	520	CTB-133G6.1	ENSG00000263264.1	19	7348943	7383385	0.00518309	0.00869087	0.55119	18312	0.948115	No
Nerve-Tibial	520	ARHGEF18	ENSG00000104880.17	19	7395113	7472477	0.000290779	0.00115544	0.801407	18312	0.984335	No
Nerve-Tibial	520	PEX11G	ENSG00000104883.7	19	7476875	7497449	0.00191321	0.00236656	0.419226	18312	0.920064	No
Nerve-Tibial	520	C19orf45	ENSG00000198723.10	19	7492976	7508450	-0.00141889	0.0117626	0.904036	18312	0.993656	No
Nerve-Tibial	520	ZNF358	ENSG00000198816.6	19	7515292	7521026	-0.00193243	0.00141587	0.172921	18312	0.826493	No
Nerve-Tibial	520	MCOLN1	ENSG00000090674.15	19	7522626	7534003	0.000941294	0.00139429	0.499921	18312	0.93977	No
Nerve-Tibial	520	PNPLA6	ENSG00000032444.15	19	7534010	7561764	-0.00242345	0.00128296	0.05948	18312	0.698619	No
Nerve-Tibial	520	CAMSAP3	ENSG00000076826.9	19	7595902	7618304	-0.00459681	0.00951192	0.629117	18312	0.960267	No
Nerve-Tibial	520	XAB2	ENSG00000076924.11	19	7619525	7629565	0.00147091	0.00114814	0.200745	18312	0.846238	No
Nerve-Tibial	520	PET100	ENSG00000229833.9	19	7629737	7631956	0.00139683	0.00231164	0.545945	18312	0.946895	No
Nerve-Tibial	520	PCP2	ENSG00000174788.9	19	7632393	7633748	0.018596	0.010985	0.0911094	18312	0.747489	No
Nerve-Tibial	520	STXBP2	ENSG00000076944.15	19	7636991	7647873	0.00149062	0.00211118	0.480482	18312	0.933353	No
Nerve-Tibial	520	RETN	ENSG00000104918.7	19	7669044	7670454	-0.000642383	0.0142624	0.964093	18312	0.997846	No
Nerve-Tibial	520	MCEMP1	ENSG00000183019.7	19	7676628	7679826	-0.0102016	0.0110968	0.358369	18312	0.908198	No
Nerve-Tibial	520	TRAPPC5	ENSG00000181029.8	19	7680843	7687703	0.000505338	0.0024498	0.836658	18312	0.988067	No
Nerve-Tibial	520	FCER2	ENSG00000104921.14	19	7688758	7702146	0.000705529	0.0113431	0.950429	18312	0.996351	No
Nerve-Tibial	520	CLEC4G	ENSG00000182566.13	19	7728957	7733906	-0.000762971	0.00919211	0.933883	18312	0.996117	No
Nerve-Tibial	520	CD209	ENSG00000090659.17	19	7739994	7747564	-0.00408928	0.00553273	0.46019	18312	0.93038	No
Nerve-Tibial	520	EVI5L	ENSG00000142459.8	19	7830233	7864976	0.000680743	0.00163729	0.677754	18312	0.966681	No
Nerve-Tibial	520	PRR36	ENSG00000183248.11	19	7868719	7874379	-0.0186848	0.00974635	0.0557962	18312	0.684354	No
Nerve-Tibial	520	MAP2K7	ENSG00000076984.17	19	7903843	7914478	0.000322429	0.00130132	0.804414	18312	0.984335	No
Nerve-Tibial	520	TGFBR3L	ENSG00000260001.6	19	7916145	7918129	-0.0117741	0.0128157	0.358686	18312	0.908198	No
Nerve-Tibial	520	SNAPC2	ENSG00000104976.11	19	7920316	7923250	0.000516453	0.00163391	0.752071	18312	0.977564	No
Nerve-Tibial	520	CTXN1	ENSG00000178531.5	19	7924485	7926166	-0.00414881	0.00506911	0.413492	18312	0.918165	No
Nerve-Tibial	520	TIMM44	ENSG00000104980.7	19	7926764	7943920	0.00105864	0.00143119	0.459833	18312	0.93038	No
Nerve-Tibial	520	ELAVL1	ENSG00000066044.14	19	7958579	8005659	0.00107077	0.000990368	0.280141	18312	0.886262	No
Nerve-Tibial	520	CTD-2325M2.1	ENSG00000267939.1	19	8008729	8016025	-0.0105387	0.00967611	0.276618	18312	0.885683	No
Nerve-Tibial	520	CCL25	ENSG00000131142.13	19	8052767	8062650	0.00373319	0.0135593	0.783182	18312	0.9811	No
Nerve-Tibial	520	FBN3	ENSG00000142449.12	19	8065402	8149846	0.0223639	0.0102702	0.0299077	18312	0.622593	No
Nerve-Tibial	520	CERS4	ENSG00000090661.11	19	8206736	8262421	0.000159638	0.00166409	0.923614	18312	0.995565	No
Nerve-Tibial	520	CD320	ENSG00000167775.10	19	8302127	8308356	0.0047603	0.00201439	0.018504	18312	0.570218	No
Nerve-Tibial	520	NDUFA7	ENSG00000267855.5	19	8308768	8321396	0.000897206	0.00153727	0.559731	18312	0.950492	No
Nerve-Tibial	520	RPS28	ENSG00000233927.4	19	8321500	8323314	0.00282461	0.00182857	0.123052	18312	0.794107	No
Nerve-Tibial	520	KANK3	ENSG00000186994.11	19	8323341	8343262	-0.00239845	0.00218263	0.27235	18312	0.882008	No
Nerve-Tibial	520	ANGPTL4	ENSG00000167772.11	19	8363289	8374372	0.0045454	0.00752716	0.546207	18312	0.946895	No
Nerve-Tibial	520	RAB11B	ENSG00000185236.11	19	8389981	8404434	0.000535391	0.00130914	0.682742	18312	0.967911	No
Nerve-Tibial	520	MARCH2	ENSG00000099785.10	19	8413270	8439017	-0.00111375	0.002195	0.612096	18312	0.960267	No
Nerve-Tibial	520	HNRNPM	ENSG00000099783.11	19	8455405	8489114	-0.000359569	0.00122668	0.76955	18312	0.980404	No
Nerve-Tibial	520	PRAM1	ENSG00000133246.11	19	8490056	8503112	-0.00228832	0.00365078	0.531075	18312	0.944996	No
Nerve-Tibial	520	ZNF414	ENSG00000133250.13	19	8509678	8514160	-0.000150025	0.00199545	0.940099	18312	0.996351	No
Nerve-Tibial	520	MYO1F	ENSG00000142347.16	19	8520790	8577577	-0.00317993	0.00211531	0.133397	18312	0.800093	No
Nerve-Tibial	520	ADAMTS10	ENSG00000142303.13	19	8580242	8610700	0.0021407	0.00228271	0.348807	18312	0.905252	No
Nerve-Tibial	520	ZNF558	ENSG00000167785.8	19	8806170	8832328	-0.000965948	0.00162504	0.552505	18312	0.94884	No
Nerve-Tibial	520	ZNF317	ENSG00000130803.14	19	9140380	9163424	-0.00117453	0.00121734	0.335094	18312	0.899856	No
Nerve-Tibial	520	OR7D2	ENSG00000188000.3	19	9185594	9188817	0.0221866	0.0156821	0.157761	18312	0.8186	No
Nerve-Tibial	520	ZNF699	ENSG00000196110.7	19	9294275	9309838	0.00382249	0.00269865	0.157271	18312	0.8186	No
Nerve-Tibial	520	ZNF559	ENSG00000188321.13	19	9323772	9351162	-0.00411187	0.00252032	0.10342	18312	0.769897	No
Nerve-Tibial	520	ZNF177	ENSG00000188629.11	19	9363020	9382617	0.00368106	0.00383062	0.337041	18312	0.900394	No
Nerve-Tibial	520	ZNF559-ZNF177	ENSG00000270011.6	19	9378256	9382384	-0.00775175	0.00854707	0.364873	18312	0.908198	No
Nerve-Tibial	520	ZNF266	ENSG00000174652.17	19	9412598	9435578	0.00488693	0.00410539	0.234468	18312	0.8606	No
Nerve-Tibial	520	ZNF560	ENSG00000198028.3	19	9466507	9498607	0.00787167	0.0147777	0.594498	18312	0.956762	No
Nerve-Tibial	520	CTC-543D15.3	ENSG00000267273.1	19	9498678	9510079	0.0132273	0.0128757	0.304776	18312	0.891818	No
Nerve-Tibial	520	ZNF426	ENSG00000130818.11	19	9523224	9538645	-0.000359612	0.00157695	0.819706	18312	0.986298	No
Nerve-Tibial	520	CTC-543D15.8	ENSG00000278611.1	19	9538733	9539734	-0.000178072	0.00422589	0.966405	18312	0.998395	No
Nerve-Tibial	520	ZNF121	ENSG00000197961.11	19	9560353	9584533	0.00281	0.00161992	0.0834207	18312	0.735719	No
Nerve-Tibial	520	ZNF561	ENSG00000171469.10	19	9604680	9621399	0.000523925	0.00159711	0.743015	18312	0.975548	No
Nerve-Tibial	520	ZNF562	ENSG00000171466.9	19	9641808	9675086	-0.00287669	0.00139127	0.0391861	18312	0.654145	No
Nerve-Tibial	520	CTD-3116E22.8	ENSG00000277587.1	19	9721903	9722410	0.0235499	0.0122996	0.0561044	18312	0.685379	No
Nerve-Tibial	520	CTD-3116E22.7	ENSG00000267612.1	19	9730853	9731943	-0.00198812	0.00840462	0.813103	18312	0.985236	No
Nerve-Tibial	520	ZNF846	ENSG00000196605.7	19	9751993	9793180	-0.00281264	0.00189168	0.137688	18312	0.802955	No
Nerve-Tibial	520	FBXL12	ENSG00000127452.8	19	9810267	9827816	-0.00169755	0.0012248	0.166375	18312	0.824981	No
Nerve-Tibial	520	UBL5	ENSG00000198258.10	19	9827892	9830115	0.00223561	0.00136169	0.101266	18312	0.767222	No
Nerve-Tibial	520	CTD-2623N2.11	ENSG00000267289.1	19	9834079	9835013	0.00869402	0.0111737	0.436892	18312	0.924567	No
Nerve-Tibial	520	PIN1	ENSG00000127445.13	19	9835257	9849682	0.00129562	0.00118438	0.274521	18312	0.884233	No
Nerve-Tibial	520	OLFM2	ENSG00000105088.8	19	9853718	9936552	-0.00430731	0.00637233	0.499392	18312	0.93977	No
Nerve-Tibial	520	COL5A3	ENSG00000080573.6	19	9959561	10010471	0.00574832	0.0026865	0.0328635	18312	0.643633	No
Nerve-Tibial	520	RDH8	ENSG00000080511.3	19	10013249	10022279	-0.00130369	0.0107097	0.903162	18312	0.993656	No
Nerve-Tibial	520	C19orf66	ENSG00000130813.17	19	10086130	10093245	-0.000543399	0.0014236	0.702842	18312	0.970831	No
Nerve-Tibial	520	ANGPTL6	ENSG00000130812.10	19	10093349	10102796	0.00165816	0.00740524	0.822914	18312	0.986355	No
Nerve-Tibial	520	PPAN	ENSG00000130810.19	19	10106289	10111296	0.000180324	0.00160455	0.910565	18312	0.994416	No
Nerve-Tibial	520	P2RY11	ENSG00000244165.1	19	10111538	10115372	-0.00217133	0.00269519	0.42084	18312	0.920391	No
Nerve-Tibial	520	EIF3G	ENSG00000130811.11	19	10115479	10119918	8.87217e-05	0.00102573	0.931107	18312	0.996089	No
Nerve-Tibial	520	DNMT1	ENSG00000130816.14	19	10133346	10201197	0.000176213	0.00121668	0.884902	18312	0.99324	No
Nerve-Tibial	520	S1PR2	ENSG00000267534.2	19	10221435	10231272	-0.00178613	0.0025077	0.476638	18312	0.932974	No
Nerve-Tibial	520	MRPL4	ENSG00000105364.13	19	10251901	10259823	-6.66714e-05	0.00132689	0.959946	18312	0.99768	No
Nerve-Tibial	520	ICAM1	ENSG00000090339.8	19	10270835	10285800	-0.00037495	0.0043879	0.931937	18312	0.996089	No
Nerve-Tibial	520	ICAM5	ENSG00000105376.4	19	10289981	10296778	-0.000675431	0.00690402	0.922105	18312	0.995565	No
Nerve-Tibial	520	ZGLP1	ENSG00000220201.7	19	10304803	10309880	0.00341312	0.00249038	0.171142	18312	0.826493	No
Nerve-Tibial	520	FDX2	ENSG00000267673.6	19	10310045	10316015	-0.000579757	0.00163659	0.723304	18312	0.974154	No
Nerve-Tibial	520	RAVER1	ENSG00000161847.13	19	10316212	10333435	0.000604077	0.00138586	0.663108	18312	0.96563	No
Nerve-Tibial	520	ICAM3	ENSG00000076662.9	19	10338682	10339823	-0.0127753	0.0065756	0.0525999	18312	0.677916	No
Nerve-Tibial	520	TYK2	ENSG00000105397.13	19	10350529	10380676	0.00111582	0.00107458	0.299597	18312	0.890548	No
Nerve-Tibial	520	CDC37	ENSG00000105401.8	19	10391134	10420121	0.00109062	0.00102638	0.288484	18312	0.887462	No
Nerve-Tibial	520	PDE4A	ENSG00000065989.15	19	10416773	10469631	0.00529842	0.00226681	0.0198144	18312	0.582409	No
Nerve-Tibial	520	KEAP1	ENSG00000079999.13	19	10486120	10503741	-0.000575626	0.00112225	0.608235	18312	0.960255	No
Nerve-Tibial	520	S1PR5	ENSG00000180739.13	19	10512742	10517931	0.0151607	0.0120233	0.20792	18312	0.851295	No
Nerve-Tibial	520	ATG4D	ENSG00000130734.9	19	10543895	10553077	-0.00111374	0.00160956	0.489292	18312	0.934692	No
Nerve-Tibial	520	KRI1	ENSG00000129347.19	19	10553419	10566037	0.000200099	0.001776	0.910339	18312	0.994416	No
Nerve-Tibial	520	CDKN2D	ENSG00000129355.6	19	10566462	10569059	-0.00142921	0.00216714	0.509885	18312	0.93989	No
Nerve-Tibial	520	AP1M2	ENSG00000129354.11	19	10572671	10587315	0.0189891	0.0128568	0.140314	18312	0.803488	No
Nerve-Tibial	520	SLC44A2	ENSG00000129353.14	19	10602457	10644559	0.000465558	0.001404	0.740334	18312	0.975548	No
Nerve-Tibial	520	ILF3-AS1	ENSG00000267100.1	19	10651862	10653844	0.00283787	0.00184825	0.125313	18312	0.794657	No
Nerve-Tibial	520	ILF3	ENSG00000129351.17	19	10654261	10692417	0.00019834	0.000923274	0.829994	18312	0.987944	No
Nerve-Tibial	520	QTRT1	ENSG00000213339.8	19	10701451	10713437	0.00235613	0.00137023	0.0861436	18312	0.739676	No
Nerve-Tibial	520	DNM2	ENSG00000079805.16	19	10718079	10833488	0.00149588	0.000956876	0.118618	18312	0.78679	No
Nerve-Tibial	520	TMED1	ENSG00000099203.6	19	10832438	10836318	0.00223604	0.00152206	0.14244	18312	0.804896	No
Nerve-Tibial	520	C19orf38	ENSG00000214212.8	19	10836575	10869790	0.0034541	0.00393591	0.380592	18312	0.910157	No
Nerve-Tibial	520	CARM1	ENSG00000142453.11	19	10871513	10922184	0.000823544	0.00129372	0.524696	18312	0.943557	No
Nerve-Tibial	520	YIPF2	ENSG00000130733.10	19	10923071	10928681	0.000574481	0.00135721	0.672274	18312	0.96563	No
Nerve-Tibial	520	TIMM29	ENSG00000142444.6	19	10928733	10933535	-0.000735385	0.00153265	0.631572	18312	0.960267	No
Nerve-Tibial	520	SMARCA4	ENSG00000127616.17	19	10961001	11065395	-0.000153937	0.00116709	0.895118	18312	0.993656	No
Nerve-Tibial	520	LDLR	ENSG00000130164.13	19	11089362	11133816	0.00771506	0.00485518	0.112687	18312	0.780857	No
Nerve-Tibial	520	SPC24	ENSG00000161888.11	19	11137312	11155808	0.00393063	0.00487713	0.420667	18312	0.920341	No
Nerve-Tibial	520	KANK2	ENSG00000197256.10	19	11164267	11197548	0.00101569	0.00166119	0.541198	18312	0.946895	No
Nerve-Tibial	520	DOCK6	ENSG00000130158.13	19	11199295	11262452	0.00295773	0.00185255	0.110996	18312	0.779774	No
Nerve-Tibial	520	ANGPTL8	ENSG00000130173.13	19	11237450	11241943	0.00450476	0.0110855	0.68465	18312	0.968288	No
Nerve-Tibial	520	RAB3D	ENSG00000105514.7	19	11322046	11339668	0.000212488	0.00207744	0.918573	18312	0.99521	No
Nerve-Tibial	520	TMEM205	ENSG00000105518.13	19	11342776	11346482	0.000424917	0.00117227	0.717152	18312	0.973565	No
Nerve-Tibial	520	CCDC159	ENSG00000183401.11	19	11344684	11354944	-0.000582438	0.00164836	0.723981	18312	0.974309	No
Nerve-Tibial	520	PLPPR2	ENSG00000105520.10	19	11355386	11365698	0.00100081	0.00161453	0.535624	18312	0.945088	No
Nerve-Tibial	520	SWSAP1	ENSG00000173928.2	19	11375513	11376951	0.000187442	0.00272028	0.945093	18312	0.996351	No
Nerve-Tibial	520	EPOR	ENSG00000187266.13	19	11377205	11384312	-0.000227034	0.00266855	0.932234	18312	0.996117	No
Nerve-Tibial	520	RGL3	ENSG00000205517.12	19	11384341	11419342	-0.0024663	0.00363369	0.497623	18312	0.939048	No
Nerve-Tibial	520	CCDC151	ENSG00000198003.11	19	11420604	11435739	-0.00601241	0.00582932	0.302851	18312	0.891818	No
Nerve-Tibial	520	PRKCSH	ENSG00000130175.9	19	11435288	11450968	0.000805689	0.00117587	0.493545	18312	0.936644	No
Nerve-Tibial	520	ELAVL3	ENSG00000196361.9	19	11451326	11481046	-0.00979331	0.0103638	0.345142	18312	0.903416	No
Nerve-Tibial	520	ZNF653	ENSG00000161914.9	19	11483427	11505915	-0.000522992	0.00186051	0.778749	18312	0.9811	No
Nerve-Tibial	520	ECSIT	ENSG00000130159.13	19	11505924	11529174	0.00170954	0.00145974	0.242108	18312	0.86539	No
Nerve-Tibial	520	CNN1	ENSG00000130176.7	19	11538717	11550323	0.00101338	0.00406897	0.803424	18312	0.984335	No
Nerve-Tibial	520	ELOF1	ENSG00000130165.10	19	11551147	11559236	-0.0014062	0.00121272	0.246788	18312	0.86768	No
Nerve-Tibial	520	ZNF627	ENSG00000198551.9	19	11559374	11619135	0.000962805	0.00198083	0.627138	18312	0.960267	No
Nerve-Tibial	520	ACP5	ENSG00000102575.10	19	11574660	11579008	0.000716529	0.00582224	0.902103	18312	0.993656	No
Nerve-Tibial	520	ZNF823	ENSG00000197933.12	19	11721265	11739009	-0.000235655	0.00224495	0.916441	18312	0.99521	No
Nerve-Tibial	520	ZNF441	ENSG00000197044.10	19	11767092	11784078	0.000505953	0.00243833	0.835705	18312	0.988067	No
Nerve-Tibial	520	ZNF491	ENSG00000177599.12	19	11798599	11809622	-0.00428048	0.00264933	0.106796	18312	0.771157	No
Nerve-Tibial	520	ZNF440	ENSG00000171295.12	19	11814284	11835201	-0.00198442	0.00175035	0.257454	18312	0.87709	No
Nerve-Tibial	520	ZNF439	ENSG00000171291.8	19	11848761	11883750	0.000454087	0.0021846	0.835425	18312	0.988067	No
Nerve-Tibial	520	ZNF69	ENSG00000198429.9	19	11887784	11914329	-0.00299357	0.00291534	0.304997	18312	0.891818	No
Nerve-Tibial	520	ZNF700	ENSG00000196757.7	19	11925068	11950773	-0.00132919	0.00133023	0.318173	18312	0.893236	No
Nerve-Tibial	520	ZNF763	ENSG00000197054.11	19	11965037	11980381	-0.00066669	0.0025151	0.791061	18312	0.982531	No
Nerve-Tibial	520	ZNF433	ENSG00000197647.11	19	12014732	12035553	-0.000910602	0.00254859	0.721021	18312	0.974055	No
Nerve-Tibial	520	ZNF878	ENSG00000257446.3	19	12043805	12052939	-0.0054043	0.00777866	0.48753	18312	0.934449	No
Nerve-Tibial	520	ZNF844	ENSG00000223547.9	19	12064699	12081565	0.00397733	0.00229029	0.0830745	18312	0.735719	No
Nerve-Tibial	520	ZNF788	ENSG00000214189.8	19	12092263	12135927	0.000302964	0.0025885	0.906874	18312	0.993656	No
Nerve-Tibial	520	ZNF20	ENSG00000132010.15	19	12092843	12140407	-0.00320619	0.00245582	0.19231	18312	0.84094	No
Nerve-Tibial	520	ZNF625	ENSG00000257591.5	19	12144890	12156729	-0.00185836	0.00418493	0.657192	18312	0.964458	No
Nerve-Tibial	520	ZNF136	ENSG00000196646.11	19	12163064	12189881	0.00151291	0.0018338	0.409759	18312	0.917196	No
Nerve-Tibial	520	ZNF44	ENSG00000197857.13	19	12224686	12294887	-0.000313484	0.00180797	0.862415	18312	0.990702	No
Nerve-Tibial	520	ZNF563	ENSG00000188868.13	19	12317477	12333720	0.00314293	0.00247433	0.204602	18312	0.851295	No
Nerve-Tibial	520	ZNF442	ENSG00000198342.9	19	12345949	12365905	-0.000137514	0.00351528	0.968811	18312	0.998477	No
Nerve-Tibial	520	ZNF799	ENSG00000196466.10	19	12390016	12401271	0.00121595	0.00212694	0.567789	18312	0.952707	No
Nerve-Tibial	520	ZNF443	ENSG00000180855.15	19	12429707	12441112	0.00686299	0.00277682	0.0137872	18312	0.529719	No
Nerve-Tibial	520	ZNF709	ENSG00000242852.6	19	12461184	12513854	-0.000831103	0.00229328	0.717201	18312	0.973565	No
Nerve-Tibial	520	ZNF564	ENSG00000249709.7	19	12525370	12551542	0.0016461	0.00195573	0.400373	18312	0.915656	No
Nerve-Tibial	520	CTD-2192J16.11	ENSG00000230310.1	19	12552597	12553644	0.00225535	0.0130498	0.862858	18312	0.990702	No
Nerve-Tibial	520	ZNF490	ENSG00000188033.9	19	12577961	12640098	2.99443e-05	0.00234766	0.989828	18312	0.998978	No
Nerve-Tibial	520	ZNF791	ENSG00000173875.13	19	12610918	12633840	-0.000200164	0.00119088	0.866588	18312	0.990702	No
Nerve-Tibial	520	MAN2B1	ENSG00000104774.12	19	12646513	12666742	-0.000535102	0.00173172	0.757451	18312	0.978904	No
Nerve-Tibial	520	WDR83	ENSG00000123154.11	19	12666800	12675716	-0.00211165	0.0015909	0.185007	18312	0.834183	No
Nerve-Tibial	520	WDR83OS	ENSG00000105583.9	19	12668071	12671356	0.00194224	0.00113606	0.0879591	18312	0.742484	No
Nerve-Tibial	520	DHPS	ENSG00000095059.15	19	12675833	12681902	0.00142754	0.00125389	0.255462	18312	0.875307	No
Nerve-Tibial	520	CTD-2192J16.26	ENSG00000268945.1	19	12682693	12687279	0.0150384	0.0107024	0.160604	18312	0.819739	No
Nerve-Tibial	520	FBXW9	ENSG00000132004.12	19	12688917	12696643	0.00104274	0.0020262	0.607042	18312	0.959731	No
Nerve-Tibial	520	TNPO2	ENSG00000105576.15	19	12699194	12724011	0.000250209	0.0011583	0.829065	18312	0.987944	No
Nerve-Tibial	520	C19orf43	ENSG00000123144.10	19	12730640	12734775	-0.000524926	0.00149747	0.726081	18312	0.974309	No
Nerve-Tibial	520	ASNA1	ENSG00000198356.11	19	12737139	12748323	0.00143511	0.00105707	0.175194	18312	0.826493	No
Nerve-Tibial	520	BEST2	ENSG00000039987.6	19	12751702	12758458	0.00974754	0.0128935	0.450005	18312	0.927495	No
Nerve-Tibial	520	HOOK2	ENSG00000095066.11	19	12763003	12872740	0.00152792	0.00229817	0.506459	18312	0.93977	No
Nerve-Tibial	520	JUNB	ENSG00000171223.5	19	12791496	12793315	-0.00346744	0.0034928	0.321319	18312	0.893236	No
Nerve-Tibial	520	PRDX2	ENSG00000167815.11	19	12796820	12801859	0.000659507	0.00139353	0.636233	18312	0.960267	No
Nerve-Tibial	520	RNASEH2A	ENSG00000104889.5	19	12802063	12813637	0.00203244	0.00209279	0.331939	18312	0.898916	No
Nerve-Tibial	520	MAST1	ENSG00000105613.9	19	12833951	12874951	-0.011962	0.00582869	0.0406669	18312	0.655298	No
Nerve-Tibial	520	DNASE2	ENSG00000105612.8	19	12875211	12881468	-0.000574217	0.00150691	0.703324	18312	0.971068	No
Nerve-Tibial	520	GCDH	ENSG00000105607.12	19	12891026	12914207	0.00256892	0.00233788	0.272376	18312	0.882008	No
Nerve-Tibial	520	SYCE2	ENSG00000161860.7	19	12898786	12919276	-0.000147994	0.00351765	0.966458	18312	0.998395	No
Nerve-Tibial	520	FARSA	ENSG00000179115.10	19	12922479	12934037	0.00175963	0.00121224	0.147257	18312	0.811488	No
Nerve-Tibial	520	CALR	ENSG00000179218.13	19	12938607	12944489	-0.00248103	0.00215675	0.250551	18312	0.87177	No
Nerve-Tibial	520	RAD23A	ENSG00000179262.9	19	12945855	12953118	0.000569746	0.00115198	0.621116	18312	0.960267	No
Nerve-Tibial	520	GADD45GIP1	ENSG00000179271.2	19	12953643	12957236	-0.000487812	0.00151275	0.747235	18312	0.97612	No
Nerve-Tibial	520	DAND5	ENSG00000179284.5	19	12965159	12974762	0.00140121	0.0141323	0.921059	18312	0.995354	No
Nerve-Tibial	520	NFIX	ENSG00000008441.16	19	12995608	13098796	-0.000550299	0.00168617	0.744289	18312	0.975548	No
Nerve-Tibial	520	LYL1	ENSG00000104903.4	19	13099033	13103161	0.000330001	0.0027787	0.905512	18312	0.993656	No
Nerve-Tibial	520	TRMT1	ENSG00000104907.12	19	13104902	13117567	-0.00014046	0.00130139	0.914094	18312	0.995178	No
Nerve-Tibial	520	NACC1	ENSG00000160877.5	19	13118103	13141020	-0.0015804	0.00146842	0.282333	18312	0.886262	No
Nerve-Tibial	520	STX10	ENSG00000104915.14	19	13144058	13150383	0.000773451	0.00119191	0.516693	18312	0.941731	No
Nerve-Tibial	520	IER2	ENSG00000160888.6	19	13150415	13154908	-0.00111671	0.00323213	0.729863	18312	0.975102	No
Nerve-Tibial	520	CACNA1A	ENSG00000141837.19	19	13206442	13633025	0.00118347	0.00425511	0.78103	18312	0.9811	No
Nerve-Tibial	520	CCDC130	ENSG00000104957.13	19	13731760	13763296	0.00101797	0.00119581	0.39502	18312	0.914574	No
Nerve-Tibial	520	MRI1	ENSG00000037757.13	19	13764532	13774167	0.000868692	0.00352665	0.805534	18312	0.984335	No
Nerve-Tibial	520	C19orf53	ENSG00000104979.8	19	13774283	13778462	0.000746185	0.00139046	0.591752	18312	0.956762	No
Nerve-Tibial	520	ZSWIM4	ENSG00000132003.9	19	13795460	13832230	-0.00263628	0.00232323	0.257027	18312	0.87709	No
Nerve-Tibial	520	CTD-3252C9.4	ENSG00000267519.5	19	13834516	13836286	0.000304855	0.00346857	0.929999	18312	0.996089	No
Nerve-Tibial	520	NANOS3	ENSG00000187556.7	19	13862063	13880757	-0.0169193	0.0112745	0.134073	18312	0.800737	No
Nerve-Tibial	520	C19orf57	ENSG00000132016.11	19	13882348	13906200	-0.000828746	0.00261146	0.751111	18312	0.977426	No
Nerve-Tibial	520	CC2D1A	ENSG00000132024.17	19	13906453	13930879	0.000873187	0.00219158	0.690485	18312	0.969606	No
Nerve-Tibial	520	PODNL1	ENSG00000132000.11	19	13931187	13953392	-0.00500206	0.00385599	0.195157	18312	0.842596	No
Nerve-Tibial	520	DCAF15	ENSG00000132017.10	19	13952492	13961449	-0.000752984	0.0011375	0.508302	18312	0.93977	No
Nerve-Tibial	520	RFX1	ENSG00000132005.8	19	13961538	14007039	0.000726027	0.00158842	0.647816	18312	0.962282	No
Nerve-Tibial	520	IL27RA	ENSG00000104998.3	19	14031748	14053216	-0.000816813	0.00266157	0.759054	18312	0.979055	No
Nerve-Tibial	520	PALM3	ENSG00000187867.8	19	14053365	14059159	0.00115178	0.00476343	0.809038	18312	0.984335	No
Nerve-Tibial	520	MISP3	ENSG00000141854.9	19	14072536	14075062	-0.00324267	0.00352445	0.357992	18312	0.907908	No
Nerve-Tibial	520	C19orf67	ENSG00000188032.9	19	14081619	14085875	-0.00331178	0.0109088	0.76157	18312	0.979076	No
Nerve-Tibial	520	SAMD1	ENSG00000141858.11	19	14087840	14091036	0.000761911	0.00191925	0.69155	18312	0.969953	No
Nerve-Tibial	520	PRKACA	ENSG00000072062.13	19	14091688	14118084	2.62792e-05	0.00117507	0.982167	18312	0.998978	No
Nerve-Tibial	520	ASF1B	ENSG00000105011.8	19	14119538	14136956	-0.00353858	0.00521463	0.497715	18312	0.939048	No
Nerve-Tibial	520	ADGRL1	ENSG00000072071.16	19	14147743	14206187	0.00163675	0.00198953	0.411084	18312	0.917475	No
Nerve-Tibial	520	ADGRE5	ENSG00000123146.19	19	14380501	14408725	0.00104974	0.00233017	0.652545	18312	0.963188	No
Nerve-Tibial	520	DDX39A	ENSG00000123136.14	19	14408819	14419383	0.0018235	0.00127884	0.154523	18312	0.814986	No
Nerve-Tibial	520	PKN1	ENSG00000123143.12	19	14433053	14471866	0.00335388	0.0011912	0.00506266	18312	0.412942	No
Nerve-Tibial	520	PTGER1	ENSG00000160951.3	19	14472466	14475362	0.0120929	0.00721659	0.0944219	18312	0.752588	No
Nerve-Tibial	520	GIPC1	ENSG00000123159.15	19	14477760	14496149	0.00153089	0.00126534	0.226905	18312	0.859782	No
Nerve-Tibial	520	DNAJB1	ENSG00000132002.7	19	14514770	14529770	-0.00292392	0.00278366	0.294051	18312	0.887748	No
Nerve-Tibial	520	TECR	ENSG00000099797.13	19	14533933	14565980	0.00100869	0.0013704	0.462044	18312	0.93098	No
Nerve-Tibial	520	NDUFB7	ENSG00000099795.6	19	14566078	14572062	0.00262659	0.00130894	0.0453256	18312	0.65978	No
Nerve-Tibial	520	CLEC17A	ENSG00000187912.11	19	14583084	14611157	0.00741126	0.00971328	0.445823	18312	0.926769	No
Nerve-Tibial	520	ZNF333	ENSG00000160961.11	19	14690049	14732392	0.00122323	0.001459	0.402208	18312	0.915656	No
Nerve-Tibial	520	ADGRE2	ENSG00000127507.17	19	14733747	14778537	0.00493376	0.00443057	0.266	18312	0.880486	No
Nerve-Tibial	520	OR7A5	ENSG00000188269.8	19	14792534	14835376	-0.0161703	0.0205861	0.432536	18312	0.924059	No
Nerve-Tibial	520	OR7C1	ENSG00000127530.2	19	14799146	14800211	-0.00283901	0.0185937	0.878707	18312	0.992647	No
Nerve-Tibial	520	CASP14	ENSG00000105141.5	19	15049384	15058293	-0.0158379	0.00962153	0.100377	18312	0.765497	No
Nerve-Tibial	520	SYDE1	ENSG00000105137.12	19	15107403	15114986	0.000533064	0.00123254	0.665571	18312	0.96563	No
Nerve-Tibial	520	ILVBL	ENSG00000105135.15	19	15114989	15125785	0.00237015	0.00134869	0.0794688	18312	0.728722	No
Nerve-Tibial	520	NOTCH3	ENSG00000074181.8	19	15159038	15200981	-0.00363515	0.00226057	0.108454	18312	0.774213	No
Nerve-Tibial	520	EPHX3	ENSG00000105131.7	19	15226919	15233435	0.00144381	0.00651587	0.824729	18312	0.986684	No
Nerve-Tibial	520	BRD4	ENSG00000141867.17	19	15235519	15332545	7.13176e-06	0.00105061	0.994587	18312	0.999444	No
Nerve-Tibial	520	LLNLR-246C6.1	ENSG00000273218.1	19	15346068	15348417	-0.000288018	0.00522675	0.956077	18312	0.996361	No
Nerve-Tibial	520	AKAP8	ENSG00000105127.8	19	15353385	15379798	0.000544836	0.00113561	0.6316	18312	0.960267	No
Nerve-Tibial	520	AKAP8L	ENSG00000011243.17	19	15380048	15419141	0.000794697	0.00140216	0.571127	18312	0.952707	No
Nerve-Tibial	520	WIZ	ENSG00000011451.17	19	15419980	15449951	0.00104292	0.0011793	0.37693	18312	0.909913	No
Nerve-Tibial	520	RASAL3	ENSG00000105122.12	19	15451624	15464571	-0.00125996	0.00257607	0.624986	18312	0.960267	No
Nerve-Tibial	520	CYP4F22	ENSG00000171954.12	19	15508493	15552317	-0.0103854	0.0132316	0.43289	18312	0.924059	No
Nerve-Tibial	520	CYP4F3	ENSG00000186529.15	19	15640897	15662825	-0.00086085	0.00645769	0.894005	18312	0.993656	No
Nerve-Tibial	520	CYP4F12	ENSG00000186204.14	19	15672757	15697174	0.00154574	0.00335825	0.645515	18312	0.962282	No
Nerve-Tibial	520	CYP4F11	ENSG00000171903.16	19	15912367	15934867	-0.00292842	0.0220424	0.894362	18312	0.993656	No
Nerve-Tibial	520	TPM4	ENSG00000167460.14	19	16067021	16103005	8.0404e-05	0.00166617	0.961531	18312	0.997747	No
Nerve-Tibial	520	RAB8A	ENSG00000167461.11	19	16111629	16134027	-0.00103006	0.00148443	0.488062	18312	0.934449	No
Nerve-Tibial	520	HSH2D	ENSG00000196684.12	19	16134235	16158575	-0.00573086	0.00679585	0.399472	18312	0.915656	No
Nerve-Tibial	520	FAM32A	ENSG00000105058.11	19	16185380	16192046	-0.000126689	0.00102856	0.902021	18312	0.993656	No
Nerve-Tibial	520	AP1M1	ENSG00000072958.8	19	16197578	16245907	0.000340564	0.00103386	0.741985	18312	0.975548	No
Nerve-Tibial	520	KLF2	ENSG00000127528.5	19	16324817	16327874	-0.00776832	0.00462283	0.0935015	18312	0.751807	No
Nerve-Tibial	520	EPS15L1	ENSG00000127527.13	19	16355239	16472085	0.00238417	0.00114081	0.0371334	18312	0.650001	No
Nerve-Tibial	520	C19orf44	ENSG00000105072.8	19	16496311	16521352	0.000246239	0.0020792	0.905775	18312	0.993656	No
Nerve-Tibial	520	CHERP	ENSG00000085872.14	19	16517889	16542530	0.00108095	0.00117153	0.356619	18312	0.907544	No
Nerve-Tibial	520	CTD-3222D19.12	ENSG00000269399.2	19	16542746	16544814	0.00307196	0.00385281	0.425639	18312	0.921858	No
Nerve-Tibial	520	SLC35E1	ENSG00000127526.14	19	16549831	16572382	-0.00259044	0.00117419	0.0278288	18312	0.610018	No
Nerve-Tibial	520	MED26	ENSG00000105085.10	19	16575341	16629062	0.0017771	0.00187433	0.343526	18312	0.903416	No
Nerve-Tibial	520	SMIM7	ENSG00000214046.8	19	16631154	16660442	-0.000732157	0.00132609	0.581117	18312	0.954644	No
Nerve-Tibial	520	CTC-429P9.2	ENSG00000268087.1	19	16636183	16636531	-0.00190831	0.00295742	0.519055	18312	0.942546	No
Nerve-Tibial	520	TMEM38A	ENSG00000072954.6	19	16661127	16690029	0.0050637	0.0035606	0.15561	18312	0.815805	No
Nerve-Tibial	520	NWD1	ENSG00000188039.13	19	16719976	16817963	0.0131193	0.00832052	0.115491	18312	0.785738	No
Nerve-Tibial	520	SIN3B	ENSG00000127511.9	19	16829400	16880353	0.00157058	0.00153711	0.307382	18312	0.891818	No
Nerve-Tibial	520	F2RL3	ENSG00000127533.3	19	16888860	16892606	-0.025944	0.0113563	0.0227594	18312	0.587883	No
Nerve-Tibial	520	CPAMD8	ENSG00000160111.12	19	16892947	17026815	-0.0152937	0.00542016	0.00496887	18312	0.410582	No
Nerve-Tibial	520	HAUS8	ENSG00000131351.14	19	17049729	17075625	-0.00017752	0.0022681	0.937646	18312	0.996351	No
Nerve-Tibial	520	MYO9B	ENSG00000099331.13	19	17075781	17214537	0.000995445	0.00129035	0.440805	18312	0.925862	No
Nerve-Tibial	520	USE1	ENSG00000053501.12	19	17215346	17219829	0.000523565	0.00138579	0.705734	18312	0.971684	No
Nerve-Tibial	520	OCEL1	ENSG00000099330.8	19	17226204	17229219	-0.00312995	0.00221549	0.158353	18312	0.8186	No
Nerve-Tibial	520	NR2F6	ENSG00000160113.5	19	17231883	17245940	0.000666238	0.00189419	0.725192	18312	0.974309	No
Nerve-Tibial	520	USHBP1	ENSG00000130307.11	19	17249176	17282786	0.00314477	0.00263368	0.233023	18312	0.8606	No
Nerve-Tibial	520	BABAM1	ENSG00000105393.15	19	17267350	17281249	3.97672e-05	0.000972712	0.967406	18312	0.998477	No
Nerve-Tibial	520	ANKLE1	ENSG00000160117.14	19	17281645	17287646	0.000201515	0.00350679	0.954198	18312	0.996361	No
Nerve-Tibial	520	ABHD8	ENSG00000127220.5	19	17292131	17310236	-0.00613493	0.00206612	0.00312869	18312	0.362611	No
Nerve-Tibial	520	MRPL34	ENSG00000130312.6	19	17292832	17306843	0.00376577	0.00179095	0.0359964	18312	0.649425	No
Nerve-Tibial	520	DDA1	ENSG00000130311.10	19	17309518	17323222	0.000169416	0.00114204	0.882131	18312	0.992853	No
Nerve-Tibial	520	ANO8	ENSG00000074855.10	19	17323302	17334829	-0.00368619	0.00215955	0.088459	18312	0.743535	No
Nerve-Tibial	520	GTPBP3	ENSG00000130299.16	19	17334920	17342735	-0.000898928	0.00168897	0.594801	18312	0.956762	No
Nerve-Tibial	520	PLVAP	ENSG00000130300.8	19	17351448	17377350	0.00343969	0.00441765	0.43657	18312	0.924563	No
Nerve-Tibial	520	CTD-2521M24.13	ENSG00000269720.2	19	17390509	17394158	0.00273904	0.00843018	0.745387	18312	0.975611	No
Nerve-Tibial	520	BST2	ENSG00000130303.12	19	17402939	17405648	0.000226319	0.00286489	0.937066	18312	0.996351	No
Nerve-Tibial	520	BISPR	ENSG00000282851.1	19	17405694	17418904	-0.0103825	0.00362492	0.00435724	18312	0.398951	No
Nerve-Tibial	520	MVB12A	ENSG00000141971.12	19	17419081	17433724	0.00204706	0.00154053	0.184521	18312	0.834183	No
Nerve-Tibial	520	TMEM221	ENSG00000188051.6	19	17435509	17448567	0.003553	0.00626308	0.570771	18312	0.952707	No
Nerve-Tibial	520	CTD-2521M24.11	ENSG00000269736.1	19	17452211	17452969	0.0111534	0.0133892	0.405234	18312	0.91622	No
Nerve-Tibial	520	NXNL1	ENSG00000171773.2	19	17455425	17460954	0.00529132	0.0109368	0.628734	18312	0.960267	No
Nerve-Tibial	520	SLC27A1	ENSG00000130304.16	19	17468769	17506168	0.00149218	0.00144816	0.303323	18312	0.891818	No
Nerve-Tibial	520	CTD-3131K8.2	ENSG00000269439.5	19	17488990	17511628	0.000573714	0.0026037	0.825692	18312	0.987079	No
Nerve-Tibial	520	PGLS	ENSG00000130313.6	19	17511890	17521288	0.00270082	0.00148938	0.070374	18312	0.711287	No
Nerve-Tibial	520	FAM129C	ENSG00000167483.17	19	17523301	17553839	-0.00275266	0.00565384	0.626567	18312	0.960267	No
Nerve-Tibial	520	COLGALT1	ENSG00000130309.10	19	17555594	17583159	-0.00150021	0.00134745	0.266088	18312	0.880486	No
Nerve-Tibial	520	UNC13A	ENSG00000130477.15	19	17601328	17688365	0.00521137	0.00647213	0.421087	18312	0.920418	No
Nerve-Tibial	520	MAP1S	ENSG00000130479.10	19	17719242	17734516	0.000426357	0.00168048	0.799824	18312	0.984335	No
Nerve-Tibial	520	FCHO1	ENSG00000130475.14	19	17747718	17788568	-0.00444356	0.00340555	0.192564	18312	0.84094	No
Nerve-Tibial	520	B3GNT3	ENSG00000179913.10	19	17794828	17813082	0.00541909	0.015459	0.726078	18312	0.974309	No
Nerve-Tibial	520	INSL3	ENSG00000248099.3	19	17816512	17821574	0.0246871	0.0128312	0.0549246	18312	0.681884	No
Nerve-Tibial	520	JAK3	ENSG00000105639.18	19	17824786	17848032	-0.00398811	0.00283792	0.160557	18312	0.819739	No
Nerve-Tibial	520	RPL18A	ENSG00000105640.12	19	17859876	17864153	0.00135622	0.00156106	0.385387	18312	0.912531	No
Nerve-Tibial	520	CCDC124	ENSG00000007080.10	19	17933016	17943991	0.000729809	0.00132914	0.583195	18312	0.954644	No
Nerve-Tibial	520	KCNN1	ENSG00000105642.15	19	17951293	18000080	-0.000303541	0.00808904	0.970081	18312	0.998477	No
Nerve-Tibial	520	ARRDC2	ENSG00000105643.9	19	18001132	18014102	0.000214584	0.00284736	0.939957	18312	0.996351	No
Nerve-Tibial	520	IL12RB1	ENSG00000096996.15	19	18058995	18098944	-0.000430687	0.00414668	0.91732	18312	0.99521	No
Nerve-Tibial	520	MAST3	ENSG00000099308.10	19	18097793	18151692	0.00132632	0.00198542	0.504423	18312	0.93977	No
Nerve-Tibial	520	PIK3R2	ENSG00000105647.16	19	18153118	18170540	0.000166787	0.00134589	0.901426	18312	0.993656	No
Nerve-Tibial	520	IFI30	ENSG00000216490.3	19	18173162	18178117	0.003228	0.00356991	0.366314	18312	0.908198	No
Nerve-Tibial	520	MPV17L2	ENSG00000254858.9	19	18193182	18196742	0.00264052	0.00193246	0.172429	18312	0.826493	No
Nerve-Tibial	520	RAB3A	ENSG00000105649.9	19	18196784	18204074	6.97515e-05	0.00374034	0.985129	18312	0.998978	No
Nerve-Tibial	520	PDE4C	ENSG00000105650.21	19	18207961	18255419	-0.00531871	0.00604755	0.379565	18312	0.909913	No
Nerve-Tibial	520	KIAA1683	ENSG00000130518.16	19	18257097	18274509	0.0022938	0.00431972	0.595651	18312	0.956762	No
Nerve-Tibial	520	JUND	ENSG00000130522.5	19	18279760	18281622	0.000419169	0.00293448	0.886472	18312	0.993656	No
Nerve-Tibial	520	LSM4	ENSG00000130520.10	19	18306230	18323274	0.000716557	0.00145952	0.623675	18312	0.960267	No
Nerve-Tibial	520	PGPEP1	ENSG00000130517.13	19	18340587	18369950	-0.000162811	0.00274735	0.952768	18312	0.996351	No
Nerve-Tibial	520	GDF15	ENSG00000130513.6	19	18374731	18389176	0.0119369	0.00740928	0.107798	18312	0.771994	No
Nerve-Tibial	520	LRRC25	ENSG00000175489.9	19	18391144	18397617	0.00296513	0.00348002	0.394599	18312	0.914478	No
Nerve-Tibial	520	SSBP4	ENSG00000130511.15	19	18418864	18434387	-0.000155251	0.0014622	0.915486	18312	0.99521	No
Nerve-Tibial	520	ISYNA1	ENSG00000105655.18	19	18434563	18438301	-0.00160316	0.00232106	0.490076	18312	0.934692	No
Nerve-Tibial	520	ELL	ENSG00000105656.12	19	18442663	18522127	0.00540982	0.00186932	0.00397035	18312	0.393	No
Nerve-Tibial	520	FKBP8	ENSG00000105701.15	19	18531769	18544077	0.000835839	0.0012015	0.486965	18312	0.934449	No
Nerve-Tibial	520	KXD1	ENSG00000105700.10	19	18557762	18569387	-0.000766344	0.00130379	0.556944	18312	0.950048	No
Nerve-Tibial	520	UBA52	ENSG00000221983.7	19	18571730	18577550	0.00167117	0.00125899	0.18499	18312	0.834183	No
Nerve-Tibial	520	CRLF1	ENSG00000006016.10	19	18572608	18607741	0.00239077	0.00590296	0.685643	18312	0.968288	No
Nerve-Tibial	520	C19orf60	ENSG00000006015.17	19	18588725	18592336	-0.00180092	0.00217489	0.408039	18312	0.916616	No
Nerve-Tibial	520	TMEM59L	ENSG00000105696.8	19	18612851	18621039	0.00578282	0.00591717	0.328898	18312	0.89584	No
Nerve-Tibial	520	KLHL26	ENSG00000167487.11	19	18636965	18671714	0.00143617	0.0019147	0.453564	18312	0.929396	No
Nerve-Tibial	520	CRTC1	ENSG00000105662.15	19	18683677	18782333	0.00114791	0.00181818	0.528101	18312	0.943735	No
Nerve-Tibial	520	COMP	ENSG00000105664.10	19	18782773	18791314	0.00700792	0.0120759	0.56196	18312	0.951601	No
Nerve-Tibial	520	UPF1	ENSG00000005007.12	19	18831938	18868236	0.00150582	0.00102754	0.143428	18312	0.806404	No
Nerve-Tibial	520	CERS1	ENSG00000223802.7	19	18877909	18896727	0.000551632	0.00336424	0.869822	18312	0.991546	No
Nerve-Tibial	520	COPE	ENSG00000105669.13	19	18899514	18919397	0.00244618	0.00115768	0.0350976	18312	0.645897	No
Nerve-Tibial	520	DDX49	ENSG00000105671.11	19	18919675	18928633	0.0017746	0.00119107	0.136878	18312	0.802331	No
Nerve-Tibial	520	HOMER3	ENSG00000051128.18	19	18929201	18941261	0.00211872	0.00167991	0.207825	18312	0.851295	No
Nerve-Tibial	520	SUGP2	ENSG00000064607.16	19	18990888	19034023	0.00178924	0.00111343	0.108698	18312	0.774483	No
Nerve-Tibial	520	ARMC6	ENSG00000105676.13	19	19033575	19060311	-0.000889026	0.00153099	0.561713	18312	0.951359	No
Nerve-Tibial	520	SLC25A42	ENSG00000181035.13	19	19063999	19112888	-0.00217393	0.00153575	0.157534	18312	0.8186	No
Nerve-Tibial	520	TMEM161A	ENSG00000064545.14	19	19119169	19138513	0.0007569	0.0013418	0.572945	18312	0.953293	No
Nerve-Tibial	520	MEF2B	ENSG00000213999.15	19	19145568	19170289	0.00126093	0.00177737	0.478387	18312	0.932974	No
Nerve-Tibial	520	BORCS8	ENSG00000254901.7	19	19176903	19192228	-0.00253637	0.00150521	0.0926035	18312	0.750769	No
Nerve-Tibial	520	RFXANK	ENSG00000064490.13	19	19192590	19200893	0.00150994	0.00131629	0.251885	18312	0.87177	No
Nerve-Tibial	520	NR2C2AP	ENSG00000184162.14	19	19201416	19203424	0.0023634	0.00160085	0.140484	18312	0.803746	No
Nerve-Tibial	520	NCAN	ENSG00000130287.13	19	19211973	19252233	-0.0076355	0.0104348	0.464673	18312	0.931434	No
Nerve-Tibial	520	HAPLN4	ENSG00000187664.8	19	19256142	19262796	-0.00612926	0.0104339	0.557177	18312	0.950185	No
Nerve-Tibial	520	TM6SF2	ENSG00000213996.12	19	19264366	19273391	-0.0094426	0.00621798	0.129499	18312	0.796865	No
Nerve-Tibial	520	SUGP1	ENSG00000105705.15	19	19276018	19320680	0.00122439	0.00116877	0.295334	18312	0.889061	No
Nerve-Tibial	520	MAU2	ENSG00000129933.20	19	19320845	19358755	0.00166854	0.00112474	0.138576	18312	0.802955	No
Nerve-Tibial	520	GATAD2A	ENSG00000167491.17	19	19385826	19508931	0.000309836	0.00111059	0.780374	18312	0.9811	No
Nerve-Tibial	520	TSSK6	ENSG00000178093.13	19	19512418	19515685	0.00534805	0.00346713	0.123587	18312	0.794107	No
Nerve-Tibial	520	NDUFA13	ENSG00000186010.18	19	19515736	19529054	0.0023258	0.001277	0.0691612	18312	0.709326	No
Nerve-Tibial	520	YJEFN3	ENSG00000250067.11	19	19529364	19537581	-0.00180002	0.00253855	0.478612	18312	0.932974	No
Nerve-Tibial	520	CILP2	ENSG00000160161.9	19	19538248	19546659	-0.00517505	0.00831484	0.533972	18312	0.944996	No
Nerve-Tibial	520	PBX4	ENSG00000105717.13	19	19561707	19618916	0.00339246	0.0025553	0.184912	18312	0.834183	No
Nerve-Tibial	520	LPAR2	ENSG00000064547.13	19	19623668	19628930	0.00165264	0.00297706	0.579057	18312	0.953921	No
Nerve-Tibial	520	GMIP	ENSG00000089639.10	19	19629476	19643667	-0.0010604	0.0018443	0.565579	18312	0.952707	No
Nerve-Tibial	520	ATP13A1	ENSG00000105726.16	19	19645200	19663693	0.00221376	0.00129041	0.0868665	18312	0.740085	No
Nerve-Tibial	520	ZNF101	ENSG00000181896.11	19	19668796	19683509	0.000201361	0.00194172	0.917447	18312	0.99521	No
Nerve-Tibial	520	ZNF14	ENSG00000105708.8	19	19710471	19733097	0.00288922	0.00231216	0.21204	18312	0.852934	No
Nerve-Tibial	520	LINC00663	ENSG00000266904.5	19	19757366	19776423	-0.000838122	0.00285179	0.768961	18312	0.980298	No
Nerve-Tibial	520	ZNF506	ENSG00000081665.13	19	19785839	19821751	0.00308066	0.00151831	0.0429888	18312	0.658081	No
Nerve-Tibial	520	ZNF253	ENSG00000256771.3	19	19865886	19894674	0.00295438	0.00235268	0.209795	18312	0.851954	No
Nerve-Tibial	520	ZNF93	ENSG00000184635.14	19	19900913	19935575	-0.00248062	0.00412215	0.547596	18312	0.946895	No
Nerve-Tibial	520	ZNF682	ENSG00000197124.11	19	19997058	20039506	0.00524685	0.00261929	0.0457018	18312	0.662059	No
Nerve-Tibial	520	ZNF90	ENSG00000213988.10	19	20077994	20127076	0.00176312	0.00321667	0.583857	18312	0.954644	No
Nerve-Tibial	520	ZNF486	ENSG00000256229.7	19	20167228	20200490	0.00429582	0.00230923	0.0634344	18312	0.701879	No
Nerve-Tibial	520	ZNF737	ENSG00000237440.8	19	20535825	20565809	-0.0026059	0.00278797	0.3504	18312	0.905252	No
Nerve-Tibial	520	ZNF626	ENSG00000188171.15	19	20620061	20661596	0.000118568	0.00197048	0.952043	18312	0.996351	No
Nerve-Tibial	520	ZNF66	ENSG00000160229.11	19	20776304	20807322	0.00413366	0.00426936	0.333407	18312	0.899856	No
Nerve-Tibial	520	ZNF85	ENSG00000105750.14	19	20923222	20950697	-0.00108793	0.0032021	0.734184	18312	0.975513	No
Nerve-Tibial	520	ZNF430	ENSG00000118620.12	19	21020620	21060050	-0.0011381	0.00183217	0.534769	18312	0.944996	No
Nerve-Tibial	520	ZNF714	ENSG00000160352.15	19	21082159	21125270	0.00573269	0.00361186	0.113105	18312	0.780988	No
Nerve-Tibial	520	ZNF431	ENSG00000196705.8	19	21142024	21196053	-0.000459246	0.00160105	0.774354	18312	0.980984	No
Nerve-Tibial	520	ZNF708	ENSG00000182141.10	19	21291160	21329425	-0.00258819	0.00236799	0.274926	18312	0.88479	No
Nerve-Tibial	520	ZNF738	ENSG00000172687.13	19	21358930	21379302	0.00294126	0.00285374	0.303196	18312	0.891818	No
Nerve-Tibial	520	ZNF493	ENSG00000196268.11	19	21397119	21427573	0.000448787	0.00167998	0.789474	18312	0.981729	No
Nerve-Tibial	520	LINC00664	ENSG00000268658.5	19	21483374	21503238	0.00901222	0.00921253	0.328422	18312	0.89584	No
Nerve-Tibial	520	ZNF429	ENSG00000197013.9	19	21505564	21556270	-0.00156976	0.00233603	0.501909	18312	0.93977	No
Nerve-Tibial	520	RP11-678G14.3	ENSG00000268555.1	19	21570822	21587322	-0.000260944	0.0159399	0.986945	18312	0.998978	No
Nerve-Tibial	520	ZNF100	ENSG00000197020.10	19	21722766	21767628	0.00307097	0.00441865	0.487377	18312	0.934449	No
Nerve-Tibial	520	ZNF43	ENSG00000198521.11	19	21804949	21852125	0.00242271	0.00172283	0.160278	18312	0.819623	No
Nerve-Tibial	520	ZNF208	ENSG00000160321.14	19	21932958	22010949	0.00335263	0.00651372	0.606989	18312	0.959731	No
Nerve-Tibial	520	ZNF257	ENSG00000197134.11	19	22052452	22091480	0.00152611	0.00642547	0.812359	18312	0.985121	No
Nerve-Tibial	520	ZNF676	ENSG00000196109.6	19	22179091	22196951	0.00730089	0.00563362	0.195593	18312	0.842596	No
Nerve-Tibial	520	ZNF98	ENSG00000197360.9	19	22391019	22532485	0.000291039	0.00894347	0.974053	18312	0.998692	No
Nerve-Tibial	520	LINC01785	ENSG00000268038.1	19	22615557	22623971	-0.0277963	0.0138106	0.0446865	18312	0.659307	No
Nerve-Tibial	520	ZNF492	ENSG00000229676.2	19	22634324	22667670	-0.00120953	0.0108474	0.911261	18312	0.994577	No
Nerve-Tibial	520	ZNF99	ENSG00000213973.8	19	22752183	22784107	0.00384459	0.00902494	0.670295	18312	0.96563	No
Nerve-Tibial	520	ZNF728	ENSG00000269067.1	19	22975468	23003176	0.00449664	0.00893572	0.615031	18312	0.960267	No
Nerve-Tibial	520	ZNF730	ENSG00000183850.13	19	23116975	23147219	-0.00562444	0.0138415	0.684662	18312	0.968288	No
Nerve-Tibial	520	ZNF724	ENSG00000196081.9	19	23221599	23250390	0.000887309	0.00779852	0.909459	18312	0.99421	No
Nerve-Tibial	520	ZNF91	ENSG00000167232.13	19	23304991	23395560	-0.00137834	0.00153478	0.369581	18312	0.90941	No
Nerve-Tibial	520	ZNF675	ENSG00000197372.9	19	23525631	23687220	0.00254617	0.00229426	0.267621	18312	0.881434	No
Nerve-Tibial	520	ZNF681	ENSG00000196172.9	19	23739195	23758891	-0.00611544	0.00449943	0.174711	18312	0.826493	No
Nerve-Tibial	520	RP11-255H23.4	ENSG00000267924.1	19	23817599	23874701	-0.00484315	0.0123617	0.695385	18312	0.970053	No
Nerve-Tibial	520	ZNF726	ENSG00000213967.10	19	23914876	23945159	-0.000870386	0.00480078	0.856205	18312	0.990221	No
Nerve-Tibial	520	ZNF254	ENSG00000213096.10	19	24033405	24129961	0.000328071	0.00156837	0.834394	18312	0.988067	No
Nerve-Tibial	520	CTD-2017D11.1	ENSG00000268362.5	19	24048937	24066909	0.00282274	0.00525073	0.5911	18312	0.956762	No
Nerve-Tibial	520	CTD-2027I19.3	ENSG00000276030.1	19	24146701	24147081	-0.0100376	0.0127891	0.432913	18312	0.924059	No
Nerve-Tibial	520	LINC00662	ENSG00000261824.6	19	27684580	27793894	-0.0013668	0.00185191	0.460831	18312	0.93038	No
Nerve-Tibial	520	CTC-459F4.1	ENSG00000261770.1	19	27757184	27760849	0.00524335	0.0112007	0.639898	18312	0.961013	No
Nerve-Tibial	520	CTC-459F4.3	ENSG00000267575.6	19	27793463	27918863	-0.00143081	0.00246984	0.56264	18312	0.952357	No
Nerve-Tibial	520	UQCRFS1	ENSG00000169021.5	19	29205321	29213541	-0.00294337	0.00147801	0.046979	18312	0.669356	No
Nerve-Tibial	520	CTB-32O4.2	ENSG00000267498.1	19	29213714	29215815	0.00276226	0.00651871	0.671935	18312	0.96563	No
Nerve-Tibial	520	CTB-32O4.3	ENSG00000276251.1	19	29220864	29221666	-0.0149183	0.0100088	0.136721	18312	0.802331	No
Nerve-Tibial	520	POP4	ENSG00000105171.9	19	29604017	29617237	0.000585828	0.0011466	0.60963	18312	0.960267	No
Nerve-Tibial	520	PLEKHF1	ENSG00000166289.5	19	29665056	29675457	0.00416325	0.00248192	0.0940862	18312	0.752583	No
Nerve-Tibial	520	C19orf12	ENSG00000131943.17	19	29698886	29715789	-0.00109923	0.001767	0.53417	18312	0.944996	No
Nerve-Tibial	520	CCNE1	ENSG00000105173.13	19	29811898	29824308	0.000744808	0.00400784	0.852648	18312	0.990221	No
Nerve-Tibial	520	URI1	ENSG00000105176.17	19	29923644	30016608	7.89955e-05	0.00095635	0.934202	18312	0.996117	No
Nerve-Tibial	520	CTC-448F2.4	ENSG00000267006.1	19	30028741	30029916	-0.0146449	0.012331	0.235536	18312	0.8606	No
Nerve-Tibial	520	ZNF536	ENSG00000198597.8	19	30228290	30713538	0.00236042	0.00181443	0.193889	18312	0.842596	No
Nerve-Tibial	520	LLNLR-263F3.1	ENSG00000284430.1	19	31100304	31147981	0.000425618	0.0120743	0.971895	18312	0.998477	No
Nerve-Tibial	520	TSHZ3	ENSG00000121297.6	19	31274945	31349547	-1.86885e-05	0.00169486	0.991207	18312	0.999019	No
Nerve-Tibial	520	AC008992.1	ENSG00000267636.1	19	31421997	31427302	0.00458126	0.0102046	0.65367	18312	0.963188	No
Nerve-Tibial	520	ZNF507	ENSG00000168813.16	19	32345594	32387667	-0.00192239	0.00105021	0.0677754	18312	0.708392	No
Nerve-Tibial	520	DPY19L3	ENSG00000178904.18	19	32405561	32485895	-0.00255753	0.00163061	0.117412	18312	0.78679	No
Nerve-Tibial	520	PDCD5	ENSG00000105185.11	19	32581068	32587452	0.00108912	0.00121298	0.369681	18312	0.90941	No
Nerve-Tibial	520	ANKRD27	ENSG00000105186.15	19	32597007	32675199	-0.00090532	0.00135756	0.505161	18312	0.93977	No
Nerve-Tibial	520	RGS9BP	ENSG00000186326.3	19	32675407	32678300	-0.0160478	0.0152972	0.294656	18312	0.887748	No
Nerve-Tibial	520	CTD-2538C1.2	ENSG00000267475.1	19	32687089	32691750	0.00219606	0.00481844	0.648759	18312	0.962282	No
Nerve-Tibial	520	NUDT19	ENSG00000213965.3	19	32691961	32713796	-0.00108239	0.0019175	0.572681	18312	0.953293	No
Nerve-Tibial	520	TDRD12	ENSG00000173809.17	19	32719753	32829580	0.00776666	0.0138558	0.575367	18312	0.953921	No
Nerve-Tibial	520	SLC7A9	ENSG00000021488.12	19	32830509	32869766	-0.00134166	0.0068317	0.844387	18312	0.988783	No
Nerve-Tibial	520	CEP89	ENSG00000121289.17	19	32875925	32971991	-0.00378427	0.00139319	0.00683186	18312	0.454927	No
Nerve-Tibial	520	FAAP24	ENSG00000131944.9	19	32972209	32978222	-0.00346105	0.00393308	0.379292	18312	0.909913	No
Nerve-Tibial	520	RHPN2	ENSG00000131941.7	19	32978593	33064888	-0.000517259	0.00335193	0.877422	18312	0.992647	No
Nerve-Tibial	520	GPATCH1	ENSG00000076650.6	19	33080880	33130542	-0.000619576	0.00131165	0.636875	18312	0.960267	No
Nerve-Tibial	520	WDR88	ENSG00000166359.10	19	33132090	33175795	-0.00576499	0.00554007	0.298567	18312	0.890325	No
Nerve-Tibial	520	LRP3	ENSG00000130881.13	19	33177603	33208663	0.00142312	0.00197858	0.472317	18312	0.931739	No
Nerve-Tibial	520	SLC7A10	ENSG00000130876.11	19	33208868	33225850	-0.00924815	0.00690521	0.181084	18312	0.82951	No
Nerve-Tibial	520	CEBPA	ENSG00000245848.2	19	33300475	33302564	-0.00133639	0.00453228	0.768223	18312	0.980143	No
Nerve-Tibial	520	CTD-2540B15.9	ENSG00000267130.1	19	33305055	33309387	-0.00191709	0.0119324	0.872424	18312	0.991781	No
Nerve-Tibial	520	CEBPG	ENSG00000153879.8	19	33373330	33382686	-0.000159507	0.00186202	0.931769	18312	0.996089	No
Nerve-Tibial	520	PEPD	ENSG00000124299.13	19	33386950	33521794	0.00336113	0.00145278	0.0210967	18312	0.587669	No
Nerve-Tibial	520	CHST8	ENSG00000124302.12	19	33621955	33773509	0.0148166	0.00654509	0.0240176	18312	0.587983	No
Nerve-Tibial	520	KCTD15	ENSG00000153885.14	19	33795933	33815763	0.00191588	0.00226126	0.397255	18312	0.915656	No
Nerve-Tibial	520	CTC-526N19.1	ENSG00000277013.1	19	33906352	33908391	0.00102674	0.00670377	0.878336	18312	0.992647	No
Nerve-Tibial	520	LSM14A	ENSG00000257103.8	19	34172504	34229515	0.000650065	0.000854899	0.447375	18312	0.927469	No
Nerve-Tibial	520	KIAA0355	ENSG00000166398.12	19	34254537	34355586	-0.00185586	0.00160275	0.24745	18312	0.867958	No
Nerve-Tibial	520	GPI	ENSG00000105220.14	19	34359480	34402156	0.000140888	0.00152066	0.92622	18312	0.996089	No
Nerve-Tibial	520	PDCD2L	ENSG00000126249.7	19	34404384	34426111	0.00189052	0.00193886	0.330001	18312	0.896489	No
Nerve-Tibial	520	UBA2	ENSG00000126261.12	19	34428352	34471251	0.000776534	0.000987444	0.432003	18312	0.924059	No
Nerve-Tibial	520	WTIP	ENSG00000142279.12	19	34481638	34512304	0.00149914	0.00210243	0.476149	18312	0.932974	No
Nerve-Tibial	520	SCGB1B2P	ENSG00000268751.1	19	34576733	34577701	0.00135595	0.00471852	0.773951	18312	0.980984	No
Nerve-Tibial	520	SCGB2B2	ENSG00000205209.7	19	34593329	34675699	-0.00480705	0.00480593	0.317684	18312	0.893236	No
Nerve-Tibial	520	ZNF302	ENSG00000089335.20	19	34677639	34686397	0.000566655	0.00160225	0.723742	18312	0.974309	No
Nerve-Tibial	520	CTD-2553L13.10	ENSG00000274104.1	19	34733298	34733837	0.00195262	0.00404886	0.629831	18312	0.960267	No
Nerve-Tibial	520	ZNF181	ENSG00000197841.14	19	34734155	34745378	0.000837451	0.00190916	0.661106	18312	0.96563	No
Nerve-Tibial	520	ZNF599	ENSG00000153896.17	19	34758076	34773229	-0.00170586	0.0014706	0.246615	18312	0.86768	No
Nerve-Tibial	520	LINC01801	ENSG00000267767.2	19	34788582	34832869	0.00630635	0.00801747	0.431904	18312	0.924059	No
Nerve-Tibial	520	CTC-523E23.1	ENSG00000261754.2	19	34811589	34814345	0.0109651	0.0101037	0.278335	18312	0.886262	No
Nerve-Tibial	520	CTC-523E23.5	ENSG00000269086.2	19	34837889	34855304	-0.00515527	0.00905391	0.569343	18312	0.952707	No
Nerve-Tibial	520	CTC-523E23.11	ENSG00000271109.1	19	34849278	34860576	0.00017708	0.00648681	0.978233	18312	0.998978	No
Nerve-Tibial	520	ZNF30-AS1	ENSG00000270876.1	19	34923299	34926812	0.0077789	0.00844606	0.357491	18312	0.907908	No
Nerve-Tibial	520	ZNF30	ENSG00000168661.14	19	34926903	34945170	0.00376931	0.00236542	0.111682	18312	0.780003	No
Nerve-Tibial	520	ZNF792	ENSG00000180884.9	19	34956354	34964049	0.00401416	0.00322232	0.213446	18312	0.852934	No
Nerve-Tibial	520	GRAMD1A	ENSG00000089351.14	19	34994784	35026471	0.000864062	0.00126866	0.496135	18312	0.938345	No
Nerve-Tibial	520	SCN1B	ENSG00000105711.11	19	35030466	35040449	-0.00578739	0.00233368	0.0134699	18312	0.529719	No
Nerve-Tibial	520	HPN	ENSG00000105707.13	19	35040506	35066571	-0.00171161	0.00432848	0.692695	18312	0.969953	No
Nerve-Tibial	520	CTD-2527I21.15	ENSG00000179066.7	19	35105969	35107318	0.000747159	0.00370971	0.840463	18312	0.988067	No
Nerve-Tibial	520	FXYD3	ENSG00000089356.18	19	35115879	35124324	0.00372643	0.00377977	0.324667	18312	0.89403	No
Nerve-Tibial	520	LGI4	ENSG00000153902.13	19	35124513	35142451	-0.000846814	0.00249117	0.734055	18312	0.975513	No
Nerve-Tibial	520	FXYD1	ENSG00000266964.5	19	35139581	35143109	0.00271903	0.00206082	0.187644	18312	0.836041	No
Nerve-Tibial	520	FXYD7	ENSG00000221946.7	19	35143250	35154301	0.000981357	0.00362217	0.786557	18312	0.9811	No
Nerve-Tibial	520	FXYD5	ENSG00000089327.14	19	35154730	35169883	0.00438525	0.00203081	0.0312989	18312	0.630524	No
Nerve-Tibial	520	FAM187B	ENSG00000177558.3	19	35224800	35228729	0.0106725	0.0129407	0.409924	18312	0.917196	No
Nerve-Tibial	520	LSR	ENSG00000105699.16	19	35248330	35267964	0.00351518	0.00269572	0.19284	18312	0.84094	No
Nerve-Tibial	520	USF2	ENSG00000105698.15	19	35268978	35279815	-0.00170868	0.00119122	0.152088	18312	0.813996	No
Nerve-Tibial	520	HAMP	ENSG00000105697.7	19	35280716	35285143	-0.000911923	0.00952045	0.923729	18312	0.995565	No
Nerve-Tibial	520	MAG	ENSG00000105695.14	19	35292125	35313804	0.00724311	0.00462367	0.117861	18312	0.78679	No
Nerve-Tibial	520	CD22	ENSG00000012124.16	19	35319261	35347355	0.00241703	0.0044045	0.583413	18312	0.954644	No
Nerve-Tibial	520	FFAR1	ENSG00000126266.3	19	35351552	35353862	0.01622	0.0120332	0.178292	18312	0.82676	No
Nerve-Tibial	520	FFAR3	ENSG00000185897.6	19	35358460	35360485	0.0137535	0.0152016	0.36604	18312	0.908198	No
Nerve-Tibial	520	FFAR2	ENSG00000126262.4	19	35443907	35451767	0.00522708	0.0132205	0.692733	18312	0.969953	No
Nerve-Tibial	520	KRTDAP	ENSG00000188508.10	19	35487324	35495558	0.00640891	0.00820803	0.435285	18312	0.924403	No
Nerve-Tibial	520	DMKN	ENSG00000161249.20	19	35497220	35513658	-0.00792502	0.00311305	0.011205	18312	0.503614	No
Nerve-Tibial	520	SBSN	ENSG00000189001.10	19	35523367	35528351	-0.00129611	0.00646046	0.841076	18312	0.988067	No
Nerve-Tibial	520	TMEM147	ENSG00000105677.11	19	35545595	35547526	0.0019658	0.0012729	0.123138	18312	0.794107	No
Nerve-Tibial	520	ATP4A	ENSG00000105675.8	19	35550043	35563658	0.00938929	0.0145832	0.519974	18312	0.942546	No
Nerve-Tibial	520	HAUS5	ENSG00000249115.8	19	35612744	35625349	0.00169772	0.00142787	0.235011	18312	0.8606	No
Nerve-Tibial	520	RBM42	ENSG00000126254.11	19	35629030	35637686	0.00227128	0.00111984	0.0430692	18312	0.658081	No
Nerve-Tibial	520	ETV2	ENSG00000105672.14	19	35641745	35644871	0.00190492	0.0058811	0.746145	18312	0.975611	No
Nerve-Tibial	520	COX6B1	ENSG00000126267.8	19	35648223	35658861	0.00130523	0.00129728	0.314842	18312	0.893236	No
Nerve-Tibial	520	UPK1A	ENSG00000105668.7	19	35666516	35678483	-0.00655604	0.0154157	0.670814	18312	0.96563	No
Nerve-Tibial	520	ZBTB32	ENSG00000011590.13	19	35704527	35717038	0.00514306	0.00785931	0.513162	18312	0.940485	No
Nerve-Tibial	520	KMT2B	ENSG00000272333.5	19	35718019	35738800	0.00176347	0.00115225	0.126536	18312	0.794657	No
Nerve-Tibial	520	IGFLR1	ENSG00000126246.9	19	35738879	35742453	-0.000537183	0.00233141	0.817867	18312	0.985741	No
Nerve-Tibial	520	U2AF1L4	ENSG00000161265.14	19	35742464	35744981	0.00488958	0.00222382	0.0283563	18312	0.610885	No
Nerve-Tibial	520	PSENEN	ENSG00000205155.7	19	35745114	35747519	-0.000240986	0.00152225	0.874277	18312	0.991781	No
Nerve-Tibial	520	LIN37	ENSG00000267796.7	19	35748361	35754519	0.00249228	0.00190979	0.192494	18312	0.84094	No
Nerve-Tibial	520	HSPB6	ENSG00000004776.12	19	35754872	35758079	-0.00514721	0.00387233	0.184381	18312	0.834183	No
Nerve-Tibial	520	PROSER3	ENSG00000167595.14	19	35758143	35769864	-0.000306843	0.00194157	0.87449	18312	0.991781	No
Nerve-Tibial	520	ARHGAP33	ENSG00000004777.18	19	35774532	35788822	0.000541342	0.00177584	0.760617	18312	0.979055	No
Nerve-Tibial	520	KIRREL2	ENSG00000126259.19	19	35855861	35867109	0.0167247	0.0133402	0.210536	18312	0.852934	No
Nerve-Tibial	520	APLP1	ENSG00000105290.11	19	35868131	35879791	0.00729394	0.00387619	0.0604558	18312	0.698619	No
Nerve-Tibial	520	NFKBID	ENSG00000167604.13	19	35887653	35900662	0.00402898	0.00360188	0.263859	18312	0.878527	No
Nerve-Tibial	520	HCST	ENSG00000126264.9	19	35903856	35904377	0.00549494	0.00345679	0.112558	18312	0.780857	No
Nerve-Tibial	520	TYROBP	ENSG00000011600.11	19	35904401	35908295	0.00579498	0.00221029	0.00901388	18312	0.489799	No
Nerve-Tibial	520	LRFN3	ENSG00000126243.8	19	35935358	35945767	-0.00267797	0.00189641	0.158538	18312	0.8186	No
Nerve-Tibial	520	AF038458.5	ENSG00000267388.1	19	35960512	35964063	-0.000840588	0.0132598	0.949479	18312	0.996351	No
Nerve-Tibial	520	SDHAF1	ENSG00000205138.3	19	35995199	35996315	0.00121503	0.00159124	0.445484	18312	0.926614	No
Nerve-Tibial	520	SYNE4	ENSG00000181392.14	19	36003310	36008793	-0.00132039	0.00371559	0.722466	18312	0.97411	No
Nerve-Tibial	520	ALKBH6	ENSG00000239382.10	19	36009120	36014239	-0.000853899	0.00164666	0.604296	18312	0.958747	No
Nerve-Tibial	520	CLIP3	ENSG00000105270.14	19	36014660	36033343	-0.00175374	0.00211478	0.407345	18312	0.916616	No
Nerve-Tibial	520	THAP8	ENSG00000161277.10	19	36034985	36054762	0.000350883	0.00200171	0.860922	18312	0.990221	No
Nerve-Tibial	520	WDR62	ENSG00000075702.16	19	36054881	36105106	8.6023e-05	0.00585341	0.98828	18312	0.998978	No
Nerve-Tibial	520	POLR2I	ENSG00000105258.8	19	36113712	36114251	0.00297996	0.00167411	0.0756812	18312	0.721353	No
Nerve-Tibial	520	TBCB	ENSG00000105254.11	19	36114289	36125947	0.00337184	0.00120402	0.00530081	18312	0.425738	No
Nerve-Tibial	520	CAPNS1	ENSG00000126247.10	19	36139575	36150353	0.00179484	0.00123065	0.145346	18312	0.809236	No
Nerve-Tibial	520	COX7A1	ENSG00000161281.10	19	36150922	36152869	0.000985678	0.00277065	0.722173	18312	0.974055	No
Nerve-Tibial	520	ZNF565	ENSG00000196357.11	19	36182060	36246257	-0.000180582	0.00205597	0.930045	18312	0.996089	No
Nerve-Tibial	520	ZNF146	ENSG00000167635.11	19	36214602	36238774	-0.000637278	0.0011586	0.582539	18312	0.954644	No
Nerve-Tibial	520	CTD-3162L10.1	ENSG00000267053.6	19	36304580	36312668	-0.000921693	0.00545957	0.866006	18312	0.990702	No
Nerve-Tibial	520	LINC00665	ENSG00000232677.6	19	36313067	36331718	-0.00190282	0.00253525	0.45328	18312	0.929295	No
Nerve-Tibial	520	ZFP14	ENSG00000142065.13	19	36334453	36379199	-5.42402e-05	0.00155567	0.9722	18312	0.998477	No
Nerve-Tibial	520	ZFP82	ENSG00000181007.8	19	36383120	36418656	-0.00172701	0.00222451	0.437907	18312	0.925573	No
Nerve-Tibial	520	ZNF566	ENSG00000186017.14	19	36445119	36489648	0.00134217	0.00176253	0.44672	18312	0.927386	No
Nerve-Tibial	520	ZNF260	ENSG00000254004.6	19	36510695	36528660	-0.000457141	0.0014186	0.7474	18312	0.97612	No
Nerve-Tibial	520	ZNF529	ENSG00000186020.12	19	36534774	36589701	-0.00154846	0.0012697	0.223211	18312	0.856042	No
Nerve-Tibial	520	ZNF382	ENSG00000161298.17	19	36604817	36634113	0.000792791	0.00228806	0.72912	18312	0.975102	No
Nerve-Tibial	520	ZNF461	ENSG00000197808.11	19	36637192	36666853	0.000564732	0.00175488	0.747734	18312	0.97612	No
Nerve-Tibial	520	CTD-3234P18.6	ENSG00000276071.1	19	36668102	36669404	0.00536124	0.00433529	0.2168	18312	0.852934	No
Nerve-Tibial	520	LINC01534	ENSG00000225975.6	19	36685440	36687449	-0.0025888	0.00289793	0.372115	18312	0.909913	No
Nerve-Tibial	520	ZNF567	ENSG00000189042.13	19	36687628	36727701	-0.00102156	0.00213273	0.632156	18312	0.960267	No
Nerve-Tibial	520	ZNF850	ENSG00000267041.5	19	36714383	36772825	-0.0010804	0.00220259	0.623987	18312	0.960267	No
Nerve-Tibial	520	CTD-2162K18.4	ENSG00000267260.1	19	36773153	36777078	0.0296174	0.0138061	0.0324173	18312	0.641756	No
Nerve-Tibial	520	ZNF790	ENSG00000197863.8	19	36817428	36850787	-0.000613249	0.00168123	0.715443	18312	0.973563	No
Nerve-Tibial	520	ZNF345	ENSG00000251247.10	19	36850361	36913029	-0.00156894	0.00145553	0.281593	18312	0.886262	No
Nerve-Tibial	520	ZNF829	ENSG00000185869.14	19	36888124	36916291	-0.00102548	0.0026332	0.697116	18312	0.970219	No
Nerve-Tibial	520	ZNF568	ENSG00000198453.12	19	36916329	36997932	0.000941956	0.00150662	0.532119	18312	0.944996	No
Nerve-Tibial	520	ZNF420	ENSG00000197050.10	19	37007857	37130314	0.000582015	0.00187726	0.756665	18312	0.978904	No
Nerve-Tibial	520	ZNF585A	ENSG00000196967.10	19	37106734	37172741	-0.000711377	0.00143519	0.620349	18312	0.960267	No
Nerve-Tibial	520	ZNF585B	ENSG00000245680.9	19	37181579	37217925	-0.00146664	0.00159335	0.357771	18312	0.907908	No
Nerve-Tibial	520	ZNF383	ENSG00000188283.11	19	37218154	37248738	0.000686523	0.00141447	0.627636	18312	0.960267	No
Nerve-Tibial	520	LINC01535	ENSG00000226686.7	19	37251912	37265535	0.00186036	0.00873543	0.83144	18312	0.987944	No
Nerve-Tibial	520	CTD-3220F14.1	ENSG00000267605.5	19	37265939	37271518	-0.00576167	0.00713654	0.419851	18312	0.920243	No
Nerve-Tibial	520	HKR1	ENSG00000181666.17	19	37312837	37369365	-1.39772e-05	0.00118016	0.990555	18312	0.998978	No
Nerve-Tibial	520	ZNF527	ENSG00000189164.14	19	37371061	37393066	0.0005121	0.00168502	0.761321	18312	0.979055	No
Nerve-Tibial	520	ZNF569	ENSG00000196437.10	19	37411155	37469057	0.00167961	0.00165571	0.310868	18312	0.893236	No
Nerve-Tibial	520	ZNF570	ENSG00000171827.10	19	37467585	37488652	0.000837165	0.00173027	0.628715	18312	0.960267	No
Nerve-Tibial	520	ZNF793	ENSG00000188227.12	19	37507047	37548762	0.00178377	0.00180461	0.323411	18312	0.893236	No
Nerve-Tibial	520	ZNF571	ENSG00000180479.13	19	37554782	37594790	0.00252456	0.00169246	0.136424	18312	0.802331	No
Nerve-Tibial	520	ZNF540	ENSG00000171817.16	19	37594830	37614097	-0.000590433	0.00242879	0.80803	18312	0.984335	No
Nerve-Tibial	520	ZFP30	ENSG00000120784.15	19	37631009	37692337	0.00132074	0.00176157	0.453758	18312	0.929396	No
Nerve-Tibial	520	ZNF781	ENSG00000196381.10	19	37667751	37678773	0.00398981	0.00344335	0.247134	18312	0.86768	No
Nerve-Tibial	520	ZNF607	ENSG00000198182.12	19	37696363	37719790	0.000301719	0.00184347	0.870058	18312	0.991546	No
Nerve-Tibial	520	CTD-2528L19.6	ENSG00000267152.1	19	37728586	37730643	0.00262909	0.00311924	0.399711	18312	0.915656	No
Nerve-Tibial	520	ZNF573	ENSG00000189144.13	19	37735833	37817300	-0.00427127	0.00294241	0.147236	18312	0.811488	No
Nerve-Tibial	520	SIPA1L3	ENSG00000105738.10	19	37907228	38208372	-0.00180943	0.00185382	0.329512	18312	0.89632	No
Nerve-Tibial	520	DPF1	ENSG00000011332.19	19	38211006	38229714	-0.00569407	0.00957249	0.552222	18312	0.948799	No
Nerve-Tibial	520	SPINT2	ENSG00000167642.12	19	38244035	38292614	-0.00390793	0.00338398	0.248713	18312	0.869498	No
Nerve-Tibial	520	PPP1R14A	ENSG00000167641.10	19	38251237	38256591	-0.000939236	0.00332145	0.777464	18312	0.9811	No
Nerve-Tibial	520	C19orf33	ENSG00000167644.11	19	38304161	38305009	0.0144917	0.00659184	0.0283782	18312	0.610885	No
Nerve-Tibial	520	YIF1B	ENSG00000167645.16	19	38305104	38317273	0.00159718	0.00159686	0.317699	18312	0.893236	No
Nerve-Tibial	520	KCNK6	ENSG00000099337.4	19	38319844	38332076	-0.00525631	0.00341273	0.124145	18312	0.794333	No
Nerve-Tibial	520	CATSPERG	ENSG00000099338.22	19	38335775	38370943	0.00822084	0.00334569	0.0143446	18312	0.530459	No
Nerve-Tibial	520	PSMD8	ENSG00000099341.11	19	38374536	38383824	0.00131255	0.00120874	0.278056	18312	0.886223	No
Nerve-Tibial	520	GGN	ENSG00000179168.14	19	38384265	38388082	-0.00426877	0.00615076	0.487991	18312	0.934449	No
Nerve-Tibial	520	SPRED3	ENSG00000188766.12	19	38388421	38399587	-0.00828807	0.00411907	0.0447451	18312	0.659307	No
Nerve-Tibial	520	FAM98C	ENSG00000130244.12	19	38403135	38409054	0.00188566	0.00150894	0.21201	18312	0.852934	No
Nerve-Tibial	520	RASGRP4	ENSG00000171777.15	19	38409085	38426305	-0.00313401	0.00278457	0.260923	18312	0.878527	No
Nerve-Tibial	520	RYR1	ENSG00000196218.12	19	38433699	38587564	0.00329842	0.00269762	0.222016	18312	0.855478	No
Nerve-Tibial	520	MAP4K1	ENSG00000104814.12	19	38587641	38618882	0.00315412	0.00295985	0.287106	18312	0.887427	No
Nerve-Tibial	520	EIF3K	ENSG00000178982.9	19	38619082	38636955	0.00069449	0.00111379	0.533217	18312	0.944996	No
Nerve-Tibial	520	ACTN4	ENSG00000130402.11	19	38647670	38731583	0.00147331	0.00182358	0.419522	18312	0.920064	No
Nerve-Tibial	520	CAPN12	ENSG00000182472.8	19	38733703	38769904	-0.00120846	0.004916	0.805921	18312	0.984335	No
Nerve-Tibial	520	LGALS7	ENSG00000205076.4	19	38770971	38773492	0.00568966	0.0127947	0.656738	18312	0.964323	No
Nerve-Tibial	520	LGALS7B	ENSG00000178934.4	19	38789211	38791749	0.00302553	0.0105823	0.775069	18312	0.981064	No
Nerve-Tibial	520	LGALS4	ENSG00000171747.8	19	38801671	38813364	0.000709526	0.00497887	0.886737	18312	0.993656	No
Nerve-Tibial	520	ECH1	ENSG00000104823.8	19	38815422	38832005	-0.00102079	0.00225701	0.651267	18312	0.962751	No
Nerve-Tibial	520	HNRNPL	ENSG00000104824.16	19	38836388	38852347	0.000720761	0.00116042	0.534804	18312	0.944996	No
Nerve-Tibial	520	RINL	ENSG00000187994.13	19	38867834	38878279	0.000779806	0.00222508	0.72614	18312	0.974309	No
Nerve-Tibial	520	SIRT2	ENSG00000068903.19	19	38878555	38899862	-0.000867186	0.00115978	0.454984	18312	0.929477	No
Nerve-Tibial	520	NFKBIB	ENSG00000104825.16	19	38899952	38908893	0.000913992	0.00152686	0.549705	18312	0.947163	No
Nerve-Tibial	520	CCER2	ENSG00000262484.1	19	38908980	38912158	0.00318823	0.00414082	0.441693	18312	0.925862	No
Nerve-Tibial	520	SARS2	ENSG00000104835.14	19	38915266	38930547	0.00377051	0.00181	0.0377473	18312	0.651846	No
Nerve-Tibial	520	MRPS12	ENSG00000128626.11	19	38930897	38933162	0.000756346	0.00145179	0.602615	18312	0.958127	No
Nerve-Tibial	520	CTC-360G5.9	ENSG00000269486.2	19	38935297	38938632	0.00422295	0.00389972	0.279384	18312	0.886262	No
Nerve-Tibial	520	FBXO17	ENSG00000269190.5	19	38941401	38975910	-0.000545349	0.00164699	0.740694	18312	0.975548	No
Nerve-Tibial	520	FBXO27	ENSG00000161243.8	19	38990714	39032785	-0.00114091	0.00370222	0.758083	18312	0.978904	No
Nerve-Tibial	520	ACP7	ENSG00000183760.10	19	39083913	39111493	-0.00384962	0.00439591	0.3816	18312	0.910557	No
Nerve-Tibial	520	PAK4	ENSG00000130669.17	19	39125770	39182816	0.00219988	0.00167158	0.188761	18312	0.837384	No
Nerve-Tibial	520	NCCRP1	ENSG00000188505.4	19	39196961	39201884	-0.00817104	0.00885774	0.356728	18312	0.907655	No
Nerve-Tibial	520	SYCN	ENSG00000179751.6	19	39202831	39204266	0.00298642	0.0106441	0.779157	18312	0.9811	No
Nerve-Tibial	520	LRFN1	ENSG00000128011.4	19	39306568	39314650	0.00345916	0.0041509	0.405046	18312	0.91622	No
Nerve-Tibial	520	GMFG	ENSG00000130755.12	19	39328353	39342372	0.00321973	0.00209209	0.124439	18312	0.794333	No
Nerve-Tibial	520	CTC-246B18.10	ENSG00000269246.1	19	39341773	39341945	-1.06867e-05	0.0103314	0.999175	18312	0.999913	No
Nerve-Tibial	520	SAMD4B	ENSG00000179134.15	19	39342396	39385710	-0.000828319	0.00125283	0.508817	18312	0.93977	No
Nerve-Tibial	520	PAF1	ENSG00000006712.14	19	39385852	39391195	-0.000433106	0.00127253	0.733737	18312	0.975513	No
Nerve-Tibial	520	MED29	ENSG00000063322.13	19	39391303	39400637	-0.000576204	0.00109518	0.599034	18312	0.957601	No
Nerve-Tibial	520	ZFP36	ENSG00000128016.5	19	39406813	39409412	0.00121916	0.00361543	0.736101	18312	0.975548	No
Nerve-Tibial	520	PLEKHG2	ENSG00000090924.14	19	39412585	39428415	-0.00170402	0.00183569	0.353715	18312	0.905572	No
Nerve-Tibial	520	RPS16	ENSG00000105193.8	19	39433207	39435948	-0.000301399	0.00135802	0.824451	18312	0.986684	No
Nerve-Tibial	520	SUPT5H	ENSG00000196235.13	19	39436156	39476670	-4.84209e-05	0.00102956	0.962508	18312	0.997747	No
Nerve-Tibial	520	TIMM50	ENSG00000105197.10	19	39480412	39493715	-0.0004386	0.00112786	0.697532	18312	0.970219	No
Nerve-Tibial	520	DLL3	ENSG00000090932.10	19	39498895	39508481	-0.00558707	0.0104475	0.593045	18312	0.956762	No
Nerve-Tibial	520	EID2B	ENSG00000176401.5	19	39530990	39532854	-0.00250736	0.00195717	0.200751	18312	0.846238	No
Nerve-Tibial	520	EID2	ENSG00000176396.10	19	39538705	39540333	0.000407285	0.00181811	0.822837	18312	0.986355	No
Nerve-Tibial	520	LLNLR-268E12.1	ENSG00000276445.1	19	39812972	39813555	0.00731663	0.00558952	0.191141	18312	0.840176	No
Nerve-Tibial	520	DYRK1B	ENSG00000105204.13	19	39825350	39834201	-0.000903455	0.00209008	0.665741	18312	0.96563	No
Nerve-Tibial	520	FBL	ENSG00000105202.8	19	39834458	39846414	-0.000900009	0.00127992	0.482273	18312	0.933353	No
Nerve-Tibial	520	FCGBP	ENSG00000275395.4	19	39863323	39934626	0.00659752	0.00705212	0.349965	18312	0.905252	No
Nerve-Tibial	520	PSMC4	ENSG00000013275.7	19	39971005	39981441	0.00141151	0.00112524	0.210283	18312	0.852868	No
Nerve-Tibial	520	ZNF546	ENSG00000187187.13	19	39984134	40021041	-0.00027102	0.00154734	0.861031	18312	0.990221	No
Nerve-Tibial	520	ZNF780B	ENSG00000128000.15	19	40028260	40056209	-0.000995232	0.0016869	0.555473	18312	0.949218	No
Nerve-Tibial	520	ZNF780A	ENSG00000197782.14	19	40069152	40090753	-0.00120966	0.00213168	0.570653	18312	0.952707	No
Nerve-Tibial	520	MAP3K10	ENSG00000130758.7	19	40191744	40215575	-0.000130823	0.00181265	0.942494	18312	0.996351	No
Nerve-Tibial	520	TTC9B	ENSG00000174521.7	19	40216058	40218399	0.00484023	0.0104169	0.642383	18312	0.96158	No
Nerve-Tibial	520	CNTD2	ENSG00000105219.8	19	40222208	40226690	-0.00324681	0.00648274	0.616706	18312	0.960267	No
Nerve-Tibial	520	AKT2	ENSG00000105221.16	19	40230317	40285536	-0.00114848	0.0010515	0.275262	18312	0.885248	No
Nerve-Tibial	520	C19orf47	ENSG00000160392.13	19	40319536	40348455	-0.00166554	0.00150277	0.268263	18312	0.881434	No
Nerve-Tibial	520	PLD3	ENSG00000105223.19	19	40348528	40378483	0.00142039	0.00134695	0.292153	18312	0.887572	No
Nerve-Tibial	520	HIPK4	ENSG00000160396.8	19	40379271	40390187	-0.00823181	0.0053965	0.127795	18312	0.795639	No
Nerve-Tibial	520	PRX	ENSG00000105227.14	19	40393768	40413366	-0.00130965	0.00373167	0.725771	18312	0.974309	No
Nerve-Tibial	520	SERTAD1	ENSG00000197019.4	19	40421592	40426025	0.00184967	0.00254128	0.467049	18312	0.931739	No
Nerve-Tibial	520	SERTAD3	ENSG00000167565.12	19	40440844	40444705	-0.000884245	0.00241845	0.714801	18312	0.97349	No
Nerve-Tibial	520	BLVRB	ENSG00000090013.9	19	40447789	40465840	0.00228223	0.00142483	0.109843	18312	0.776278	No
Nerve-Tibial	520	SPTBN4	ENSG00000160460.15	19	40466241	40576464	-0.00652363	0.0023176	0.00507382	18312	0.412942	No
Nerve-Tibial	520	SHKBP1	ENSG00000160410.14	19	40576851	40591399	0.000106219	0.00135961	0.93776	18312	0.996351	No
Nerve-Tibial	520	LTBP4	ENSG00000090006.17	19	40592883	40629818	0.00282918	0.00185576	0.128008	18312	0.795639	No
Nerve-Tibial	520	NUMBL	ENSG00000105245.9	19	40665905	40690972	0.00385436	0.0018021	0.032936	18312	0.643676	No
Nerve-Tibial	520	COQ8B	ENSG00000123815.11	19	40691529	40716896	0.00322914	0.00180333	0.0739552	18312	0.714684	No
Nerve-Tibial	520	ITPKC	ENSG00000086544.2	19	40717103	40740855	0.00230551	0.00260927	0.377347	18312	0.909913	No
Nerve-Tibial	520	C19orf54	ENSG00000188493.14	19	40740861	40751553	-0.00173018	0.00199192	0.385485	18312	0.912531	No
Nerve-Tibial	520	SNRPA	ENSG00000077312.8	19	40750637	40765389	0.000683901	0.00122889	0.578107	18312	0.953921	No
Nerve-Tibial	520	MIA	ENSG00000261857.6	19	40771648	40777490	0.00968223	0.00321724	0.00274956	18312	0.349653	No
Nerve-Tibial	520	RAB4B	ENSG00000167578.17	19	40778216	40792572	0.00076226	0.00151014	0.613949	18312	0.960267	No
Nerve-Tibial	520	EGLN2	ENSG00000269858.5	19	40798996	40808433	-0.00122476	0.00126306	0.332678	18312	0.899661	No
Nerve-Tibial	520	CTC-490E21.10	ENSG00000269843.1	19	40831221	40837210	-0.00104881	0.00526272	0.842117	18312	0.988067	No
Nerve-Tibial	520	CYP2A6	ENSG00000255974.7	19	40843538	40850447	0.000883716	0.00790795	0.911066	18312	0.994483	No
Nerve-Tibial	520	CYP2A7	ENSG00000198077.10	19	40875439	40882752	-0.00167827	0.0126148	0.894216	18312	0.993656	No
Nerve-Tibial	520	CYP2S1	ENSG00000167600.13	19	41193049	41207539	0.0025578	0.00520662	0.62346	18312	0.960267	No
Nerve-Tibial	520	AXL	ENSG00000167601.11	19	41219203	41261766	0.000129672	0.00200192	0.94838	18312	0.996351	No
Nerve-Tibial	520	HNRNPUL1	ENSG00000105323.16	19	41262496	41307598	0.00149961	0.000977912	0.125794	18312	0.794657	No
Nerve-Tibial	520	TGFB1	ENSG00000105329.9	19	41301705	41353911	0.000354209	0.00202953	0.861522	18312	0.990221	No
Nerve-Tibial	520	CCDC97	ENSG00000142039.3	19	41310189	41324883	0.000152798	0.0011245	0.891971	18312	0.993656	No
Nerve-Tibial	520	TMEM91	ENSG00000142046.14	19	41350911	41384083	-0.00178694	0.00217469	0.41164	18312	0.917475	No
Nerve-Tibial	520	B9D2	ENSG00000123810.7	19	41354421	41364173	4.28347e-05	0.00274942	0.987576	18312	0.998978	No
Nerve-Tibial	520	EXOSC5	ENSG00000077348.8	19	41386374	41397459	0.00617702	0.00202181	0.00236971	18312	0.34511	No
Nerve-Tibial	520	BCKDHA	ENSG00000248098.11	19	41397480	41425005	0.00394268	0.00167759	0.0191522	18312	0.577983	No
Nerve-Tibial	520	B3GNT8	ENSG00000177191.2	19	41425551	41428730	0.00235613	0.00281557	0.403095	18312	0.915656	No
Nerve-Tibial	520	ATP5SL	ENSG00000105341.18	19	41431318	41440717	6.5181e-05	0.00115532	0.955031	18312	0.996361	No
Nerve-Tibial	520	ERICH4	ENSG00000204978.2	19	41443158	41444765	0.00935399	0.00800721	0.243287	18312	0.865631	No
Nerve-Tibial	520	PCAT19	ENSG00000267107.6	19	41454169	41500649	0.00453592	0.00365265	0.214889	18312	0.852934	No
Nerve-Tibial	520	AC006129.1	ENSG00000268355.1	19	41531206	41532174	-0.000677015	0.00863853	0.937564	18312	0.996351	No
Nerve-Tibial	520	LINC01480	ENSG00000270164.1	19	41535183	41536904	-0.00176036	0.00638572	0.782914	18312	0.9811	No
Nerve-Tibial	520	AC006129.2	ENSG00000268027.5	19	41545192	41555462	-0.000626434	0.00762039	0.934517	18312	0.996117	No
Nerve-Tibial	520	CEACAM21	ENSG00000007129.17	19	41549518	41586844	0.00928589	0.00517652	0.0734439	18312	0.714673	No
Nerve-Tibial	520	CEACAM4	ENSG00000105352.10	19	41618971	41627074	-0.0045039	0.0069932	0.519846	18312	0.942546	No
Nerve-Tibial	520	CEACAM5	ENSG00000105388.15	19	41708585	41729798	-0.00775557	0.0136872	0.57122	18312	0.952707	No
Nerve-Tibial	520	CEACAM6	ENSG00000086548.8	19	41750977	41772208	0.000335846	0.0142876	0.981256	18312	0.998978	No
Nerve-Tibial	520	CEACAM3	ENSG00000170956.16	19	41796437	41811553	-0.0186376	0.0140352	0.184813	18312	0.834183	No
Nerve-Tibial	520	RPS19	ENSG00000105372.6	19	41859918	41872926	0.00111047	0.00145493	0.445677	18312	0.926676	No
Nerve-Tibial	520	CD79A	ENSG00000105369.9	19	41877120	41881372	-0.0016834	0.0104269	0.871805	18312	0.991768	No
Nerve-Tibial	520	ARHGEF1	ENSG00000076928.17	19	41883161	41930150	0.00171423	0.00100962	0.090154	18312	0.746617	No
Nerve-Tibial	520	CTD-2575K13.6	ENSG00000268041.2	19	41907705	41928516	-0.00257642	0.00458195	0.574166	18312	0.953921	No
Nerve-Tibial	520	RABAC1	ENSG00000105404.10	19	41956681	41959390	0.00428684	0.00126865	0.000784423	18312	0.232555	No
Nerve-Tibial	520	ATP1A3	ENSG00000105409.16	19	41966582	41997497	-0.0179945	0.00879105	0.0411914	18312	0.656114	No
Nerve-Tibial	520	GRIK5	ENSG00000105737.9	19	41998321	42069498	-0.00281555	0.00267767	0.293543	18312	0.887748	No
Nerve-Tibial	520	ZNF574	ENSG00000105732.12	19	42068477	42081549	0.00246119	0.00165164	0.136817	18312	0.802331	No
Nerve-Tibial	520	POU2F2	ENSG00000028277.21	19	42086110	42196585	-0.0021908	0.00386306	0.570891	18312	0.952707	No
Nerve-Tibial	520	DEDD2	ENSG00000160570.13	19	42198598	42220140	-0.00145419	0.00148723	0.328654	18312	0.89584	No
Nerve-Tibial	520	ZNF526	ENSG00000167625.10	19	42220271	42228201	2.92984e-05	0.00163458	0.985707	18312	0.998978	No
Nerve-Tibial	520	GSK3A	ENSG00000105723.11	19	42230186	42242625	0.00100602	0.000966984	0.298676	18312	0.890325	No
Nerve-Tibial	520	ERF	ENSG00000105722.9	19	42247572	42255157	0.00348452	0.00179423	0.0526916	18312	0.677916	No
Nerve-Tibial	520	CIC	ENSG00000079432.7	19	42268537	42295797	0.00519193	0.00149731	0.00057081	18312	0.200431	No
Nerve-Tibial	520	PAFAH1B3	ENSG00000079462.7	19	42297033	42303546	0.00484302	0.00262857	0.0660023	18312	0.707131	No
Nerve-Tibial	520	PRR19	ENSG00000188368.9	19	42302098	42310821	0.00960614	0.00724608	0.185546	18312	0.834183	No
Nerve-Tibial	520	TMEM145	ENSG00000167619.11	19	42313336	42325062	0.00572685	0.0066646	0.390592	18312	0.913427	No
Nerve-Tibial	520	MEGF8	ENSG00000105429.12	19	42325609	42378769	0.00107862	0.00141609	0.446605	18312	0.927386	No
Nerve-Tibial	520	CNFN	ENSG00000105427.9	19	42387019	42390287	0.00686185	0.00706774	0.332085	18312	0.899045	No
Nerve-Tibial	520	LIPE	ENSG00000079435.9	19	42401507	42427426	0.00309084	0.00415472	0.457268	18312	0.93038	No
Nerve-Tibial	520	CEACAM1	ENSG00000079385.21	19	42507304	42561234	-0.0226307	0.00608741	0.000223939	18312	0.146456	No
Nerve-Tibial	520	CTC-490G23.2	ENSG00000231412.2	19	43329295	43331430	-0.000136242	0.0145209	0.992518	18312	0.999019	No
Nerve-Tibial	520	CD177	ENSG00000204936.9	19	43353659	43363172	0.0287654	0.0152792	0.0603308	18312	0.698619	No
Nerve-Tibial	520	LYPD3	ENSG00000124466.8	19	43460787	43465660	0.000298177	0.0041435	0.942661	18312	0.996351	No
Nerve-Tibial	520	PHLDB3	ENSG00000176531.10	19	43475103	43504935	-0.000115447	0.0019645	0.953162	18312	0.996361	No
Nerve-Tibial	520	ETHE1	ENSG00000105755.7	19	43506719	43527244	-0.000214487	0.00164448	0.89628	18312	0.993656	No
Nerve-Tibial	520	ZNF575	ENSG00000176472.10	19	43525497	43536130	-8.52367e-06	0.0028989	0.997655	18312	0.999913	No
Nerve-Tibial	520	XRCC1	ENSG00000073050.11	19	43543040	43580473	0.00149712	0.00132087	0.257577	18312	0.87709	No
Nerve-Tibial	520	PINLYP	ENSG00000234465.10	19	43576800	43582104	-0.000528327	0.00250414	0.832988	18312	0.987946	No
Nerve-Tibial	520	IRGQ	ENSG00000167378.8	19	43584369	43596135	0.00085961	0.0013576	0.526904	18312	0.943665	No
Nerve-Tibial	520	ZNF576	ENSG00000124444.15	19	43596392	43601157	-0.000171755	0.00139095	0.901777	18312	0.993656	No
Nerve-Tibial	520	ZNF428	ENSG00000131116.11	19	43607219	43619874	-0.000936656	0.00198307	0.636901	18312	0.960267	No
Nerve-Tibial	520	SRRM5	ENSG00000226763.4	19	43612107	43614487	0.0012837	0.00435156	0.768119	18312	0.980143	No
Nerve-Tibial	520	CADM4	ENSG00000105767.2	19	43622368	43639839	0.00348035	0.00288815	0.228757	18312	0.8604	No
Nerve-Tibial	520	PLAUR	ENSG00000011422.11	19	43646095	43670547	0.00633594	0.00298874	0.0345052	18312	0.645897	No
Nerve-Tibial	520	SMG9	ENSG00000105771.13	19	43727992	43754990	0.00240689	0.001396	0.0853043	18312	0.739676	No
Nerve-Tibial	520	KCNN4	ENSG00000104783.11	19	43766533	43781257	0.00291194	0.00395619	0.462048	18312	0.93098	No
Nerve-Tibial	520	AC115522.3	ENSG00000268601.1	19	43794309	43795658	-0.0182713	0.0128197	0.15471	18312	0.815503	No
Nerve-Tibial	520	LYPD5	ENSG00000159871.14	19	43795929	43827206	0.00269204	0.00561172	0.63164	18312	0.960267	No
Nerve-Tibial	520	ZNF283	ENSG00000167637.16	19	43827292	43852017	-0.000161765	0.00179883	0.928381	18312	0.996089	No
Nerve-Tibial	520	ZNF404	ENSG00000176222.8	19	43872363	43884051	-0.00668258	0.00407544	0.101695	18312	0.768092	No
Nerve-Tibial	520	RP11-15A1.3	ENSG00000267058.1	19	43901386	43901805	-0.0140629	0.00751797	0.06199	18312	0.698619	No
Nerve-Tibial	520	ZNF45	ENSG00000124459.11	19	43912629	43935278	0.00282758	0.00178063	0.112927	18312	0.780857	No
Nerve-Tibial	520	ZNF221	ENSG00000159905.14	19	43951223	43967709	0.000761993	0.00422452	0.856933	18312	0.990221	No
Nerve-Tibial	520	ZNF155	ENSG00000204920.10	19	43967862	43996895	0.00139069	0.00340907	0.683494	18312	0.968288	No
Nerve-Tibial	520	ZNF230	ENSG00000159882.12	19	44002948	44013926	-0.00319041	0.00225007	0.156841	18312	0.8186	No
Nerve-Tibial	520	ZNF222	ENSG00000159885.13	19	44025342	44033112	-0.00323788	0.0029226	0.268451	18312	0.881434	No
Nerve-Tibial	520	ZNF223	ENSG00000178386.12	19	44051367	44067991	0.00325082	0.00258132	0.208489	18312	0.85182	No
Nerve-Tibial	520	ZNF284	ENSG00000186026.6	19	44072144	44089613	-0.00136097	0.0022573	0.546838	18312	0.946895	No
Nerve-Tibial	520	ZNF224	ENSG00000267680.5	19	44094339	44109886	0.0015203	0.00120499	0.207658	18312	0.851295	No
Nerve-Tibial	520	ZNF225	ENSG00000256294.7	19	44112240	44134816	0.00289709	0.00208395	0.165092	18312	0.824883	No
Nerve-Tibial	520	ZNF234	ENSG00000263002.7	19	44141557	44160309	-0.00200902	0.001645	0.222555	18312	0.85577	No
Nerve-Tibial	520	ZNF226	ENSG00000167380.16	19	44165073	44178381	0.00197347	0.00170334	0.247178	18312	0.86768	No
Nerve-Tibial	520	ZNF227	ENSG00000131115.15	19	44207547	44237268	-0.000284043	0.00158658	0.857988	18312	0.990221	No
Nerve-Tibial	520	ZNF235	ENSG00000159917.15	19	44228729	44305046	-0.00200158	0.00202357	0.323079	18312	0.893236	No
Nerve-Tibial	520	ZNF233	ENSG00000159915.12	19	44259880	44275317	0.000324747	0.00420006	0.9384	18312	0.996351	No
Nerve-Tibial	520	ZNF112	ENSG00000062370.16	19	44326555	44367217	-0.000655409	0.0024423	0.788535	18312	0.981182	No
Nerve-Tibial	520	ZNF285	ENSG00000267508.5	19	44382298	44401608	0.00145001	0.00375489	0.699538	18312	0.970363	No
Nerve-Tibial	520	ZNF229	ENSG00000278318.4	19	44417519	44448578	-0.00108792	0.00360768	0.763116	18312	0.979126	No
Nerve-Tibial	520	ZNF180	ENSG00000167384.10	19	44474428	44500524	0.0025032	0.00190457	0.189346	18312	0.837384	No
Nerve-Tibial	520	PVR	ENSG00000073008.14	19	44643798	44663583	-0.00225382	0.0020028	0.260991	18312	0.878527	No
Nerve-Tibial	520	CEACAM19	ENSG00000186567.12	19	44666958	44684359	-0.000409419	0.00274624	0.881548	18312	0.992853	No
Nerve-Tibial	520	BCL3	ENSG00000069399.14	19	44747836	44760044	0.00425317	0.00340884	0.212732	18312	0.852934	No
Nerve-Tibial	520	BCAM	ENSG00000187244.10	19	44809059	44821420	-0.000104571	0.00181223	0.954008	18312	0.996361	No
Nerve-Tibial	520	NECTIN2	ENSG00000130202.9	19	44846175	44889228	0.00124622	0.00138655	0.369199	18312	0.90941	No
Nerve-Tibial	520	TOMM40	ENSG00000130204.12	19	44890569	44903689	0.000443609	0.0013578	0.744023	18312	0.975548	No
Nerve-Tibial	520	APOE	ENSG00000130203.9	19	44905754	44909393	-0.0179672	0.00671914	0.00774088	18312	0.468946	No
Nerve-Tibial	520	APOC1	ENSG00000130208.9	19	44914247	44919349	-0.00991555	0.00745848	0.184314	18312	0.834183	No
Nerve-Tibial	520	APOC2	ENSG00000234906.9	19	44945982	44949565	-0.0162086	0.0088151	0.0665496	18312	0.70796	No
Nerve-Tibial	520	CTB-129P6.11	ENSG00000267114.1	19	44950044	44954007	0.00621291	0.00796626	0.435819	18312	0.924403	No
Nerve-Tibial	520	CLPTM1	ENSG00000104853.15	19	44954591	44993341	-0.000277493	0.00124704	0.824	18312	0.986612	No
Nerve-Tibial	520	RELB	ENSG00000104856.13	19	45001430	45038198	-0.00112379	0.00258744	0.664242	18312	0.96563	No
Nerve-Tibial	520	CLASRP	ENSG00000104859.14	19	45039040	45070956	0.000342291	0.00140058	0.807028	18312	0.984335	No
Nerve-Tibial	520	ZNF296	ENSG00000170684.8	19	45071500	45076509	-0.00148373	0.0035407	0.675361	18312	0.965887	No
Nerve-Tibial	520	GEMIN7	ENSG00000142252.10	19	45079195	45091524	-0.00274429	0.00238651	0.25073	18312	0.87177	No
Nerve-Tibial	520	PPP1R37	ENSG00000104866.10	19	45091792	45147285	0.000341085	0.0012383	0.783087	18312	0.9811	No
Nerve-Tibial	520	NKPD1	ENSG00000179846.9	19	45149750	45158737	0.00287886	0.00673162	0.669081	18312	0.96563	No
Nerve-Tibial	520	TRAPPC6A	ENSG00000007255.10	19	45162928	45178237	0.00360106	0.00167987	0.0325441	18312	0.642186	No
Nerve-Tibial	520	BLOC1S3	ENSG00000189114.6	19	45178745	45181801	0.000487296	0.00169662	0.774067	18312	0.980984	No
Nerve-Tibial	520	EXOC3L2	ENSG00000283632.2	19	45212621	45245431	-0.00622455	0.00572583	0.277518	18312	0.885902	No
Nerve-Tibial	520	MARK4	ENSG00000007047.14	19	45251258	45305283	-0.00102408	0.00128203	0.424791	18312	0.921479	No
Nerve-Tibial	520	CKM	ENSG00000104879.4	19	45306414	45322977	-0.00123415	0.00556657	0.824633	18312	0.986684	No
Nerve-Tibial	520	ERCC2	ENSG00000104884.14	19	45349837	45370918	0.00244417	0.00162274	0.132649	18312	0.7993	No
Nerve-Tibial	520	PPP1R13L	ENSG00000104881.15	19	45379634	45405081	0.0022804	0.0026335	0.386952	18312	0.912895	No
Nerve-Tibial	520	CD3EAP	ENSG00000117877.10	19	45406209	45410766	0.00232336	0.00293514	0.42899	18312	0.92354	No
Nerve-Tibial	520	ERCC1	ENSG00000012061.15	19	45407333	45478828	0.00252805	0.00124279	0.0424633	18312	0.658081	No
Nerve-Tibial	520	FOSB	ENSG00000125740.13	19	45467995	45475179	0.00149671	0.00846105	0.859664	18312	0.990221	No
Nerve-Tibial	520	RTN2	ENSG00000125744.11	19	45485289	45497061	0.000218854	0.0030333	0.942511	18312	0.996351	No
Nerve-Tibial	520	PPM1N	ENSG00000213889.10	19	45488777	45502510	-0.000142858	0.00531828	0.978581	18312	0.998978	No
Nerve-Tibial	520	VASP	ENSG00000125753.13	19	45506579	45526983	-0.000294097	0.00189925	0.877003	18312	0.992488	No
Nerve-Tibial	520	OPA3	ENSG00000125741.4	19	45527427	45602212	-0.00182921	0.00180328	0.310897	18312	0.893236	No
Nerve-Tibial	520	GPR4	ENSG00000177464.4	19	45589764	45599753	-0.00280278	0.00259574	0.280772	18312	0.886262	No
Nerve-Tibial	520	EML2	ENSG00000125746.16	19	45606994	45645629	0.00158766	0.00170727	0.352852	18312	0.905342	No
Nerve-Tibial	520	GIPR	ENSG00000010310.8	19	45668244	45683724	0.0219517	0.00716691	0.00231049	18312	0.34511	No
Nerve-Tibial	520	SNRPD2	ENSG00000125743.10	19	45687454	45692389	0.00147163	0.00136008	0.27977	18312	0.886262	No
Nerve-Tibial	520	QPCTL	ENSG00000011478.11	19	45692483	45703989	0.00341331	0.0021898	0.119695	18312	0.787523	No
Nerve-Tibial	520	FBXO46	ENSG00000177051.5	19	45710629	45730904	0.00202961	0.00171521	0.237256	18312	0.860665	No
Nerve-Tibial	520	SIX5	ENSG00000177045.7	19	45765965	45769226	0.000462457	0.00177154	0.794163	18312	0.98321	No
Nerve-Tibial	520	DMPK	ENSG00000104936.17	19	45769717	45782552	0.00165479	0.00159596	0.300306	18312	0.890548	No
Nerve-Tibial	520	DMWD	ENSG00000185800.11	19	45782947	45792802	0.00213136	0.00150919	0.158501	18312	0.8186	No
Nerve-Tibial	520	SYMPK	ENSG00000125755.18	19	45815410	45863290	0.0017513	0.00105704	0.0981899	18312	0.758134	No
Nerve-Tibial	520	IRF2BP1	ENSG00000170604.4	19	45883607	45886170	-0.000292041	0.00160183	0.855408	18312	0.990221	No
Nerve-Tibial	520	MYPOP	ENSG00000176182.5	19	45890020	45902604	-0.00248379	0.00179885	0.167969	18312	0.825309	No
Nerve-Tibial	520	NOVA2	ENSG00000104967.6	19	45933734	45973546	0.0017748	0.00324644	0.584837	18312	0.955019	No
Nerve-Tibial	520	CCDC61	ENSG00000104983.8	19	45995461	46021318	-0.000470757	0.00164258	0.774541	18312	0.980984	No
Nerve-Tibial	520	PGLYRP1	ENSG00000008438.4	19	46019153	46023065	-0.0236643	0.0130779	0.0709782	18312	0.712042	No
Nerve-Tibial	520	CTC-344H19.4	ENSG00000268401.1	19	46027654	46030161	0.00930476	0.0132316	0.482247	18312	0.933353	No
Nerve-Tibial	520	IGFL4	ENSG00000204869.8	19	46039748	46077094	-0.00208639	0.00694467	0.763974	18312	0.979217	No
Nerve-Tibial	520	AC007193.6	ENSG00000267922.1	19	46101122	46196218	-0.000759499	0.00923711	0.934503	18312	0.996117	No
Nerve-Tibial	520	IGFL2	ENSG00000204866.8	19	46143106	46161299	-0.0108954	0.0107479	0.311209	18312	0.893236	No
Nerve-Tibial	520	IGFL2-AS1	ENSG00000268621.5	19	46189166	46203083	0.00817292	0.00879301	0.353091	18312	0.905344	No
Nerve-Tibial	520	HIF3A	ENSG00000124440.15	19	46297046	46343433	-0.00863922	0.00437303	0.0487552	18312	0.671336	No
Nerve-Tibial	520	PPP5C	ENSG00000011485.14	19	46346994	46392981	0.00179679	0.0013209	0.174357	18312	0.826493	No
Nerve-Tibial	520	CCDC8	ENSG00000169515.5	19	46410372	46413584	-0.00520601	0.00389877	0.18239	18312	0.831724	No
Nerve-Tibial	520	LLNLF-187D8.1	ENSG00000277531.2	19	46424697	46428951	-0.0160991	0.0144655	0.266275	18312	0.880776	No
Nerve-Tibial	520	PNMAL1	ENSG00000182013.17	19	46466491	46471563	-0.00835654	0.0091518	0.36163	18312	0.908198	No
Nerve-Tibial	520	PPP5D1	ENSG00000230510.6	19	46480796	46601200	0.00409657	0.00441607	0.354038	18312	0.905586	No
Nerve-Tibial	520	PNMAL2	ENSG00000204851.6	19	46486906	46494507	-0.000867453	0.00324988	0.789643	18312	0.981733	No
Nerve-Tibial	520	CALM3	ENSG00000160014.16	19	46601236	46610793	-0.0015148	0.00118732	0.202615	18312	0.847773	No
Nerve-Tibial	520	PTGIR	ENSG00000160013.8	19	46620468	46625118	0.00205066	0.00412372	0.619209	18312	0.960267	No
Nerve-Tibial	520	GNG8	ENSG00000167414.4	19	46634076	46634685	-0.0213818	0.0104323	0.0409291	18312	0.655298	No
Nerve-Tibial	520	DACT3	ENSG00000197380.10	19	46647612	46661138	-0.00236738	0.00289869	0.414488	18312	0.918165	No
Nerve-Tibial	520	PRKD2	ENSG00000105287.12	19	46674275	46717127	0.000239823	0.00172245	0.889322	18312	0.993656	No
Nerve-Tibial	520	STRN4	ENSG00000090372.14	19	46719507	46746994	0.0010176	0.00108919	0.350618	18312	0.905252	No
Nerve-Tibial	520	FKRP	ENSG00000181027.10	19	46746046	46776974	-0.00122286	0.00223707	0.584872	18312	0.955019	No
Nerve-Tibial	520	SLC1A5	ENSG00000105281.12	19	46774883	46787814	0.00130648	0.00246135	0.595795	18312	0.956762	No
Nerve-Tibial	520	AP2S1	ENSG00000042753.11	19	46838136	46850992	4.65687e-05	0.00131623	0.971791	18312	0.998477	No
Nerve-Tibial	520	ARHGAP35	ENSG00000160007.18	19	46918676	47005077	-0.00141966	0.00133968	0.289794	18312	0.887462	No
Nerve-Tibial	520	NPAS1	ENSG00000130751.9	19	47019820	47045775	-0.00264463	0.00668342	0.692496	18312	0.969953	No
Nerve-Tibial	520	TMEM160	ENSG00000130748.6	19	47045907	47048630	-0.00967719	0.00544188	0.0759679	18312	0.721532	No
Nerve-Tibial	520	ZC3H4	ENSG00000130749.9	19	47064187	47113752	-0.000560556	0.00136206	0.680847	18312	0.967358	No
Nerve-Tibial	520	SAE1	ENSG00000142230.11	19	47113274	47210636	0.00133952	0.0011105	0.228304	18312	0.8604	No
Nerve-Tibial	520	BBC3	ENSG00000105327.17	19	47220824	47232766	-0.00283362	0.00321612	0.378706	18312	0.909913	No
Nerve-Tibial	520	CCDC9	ENSG00000105321.12	19	47255980	47271953	-0.00120241	0.00177133	0.497568	18312	0.939048	No
Nerve-Tibial	520	INAFM1	ENSG00000257704.3	19	47274453	47275707	-0.00280203	0.00201339	0.164635	18312	0.824883	No
Nerve-Tibial	520	C5AR1	ENSG00000197405.7	19	47290023	47322066	0.00987895	0.00426943	0.0210804	18312	0.587669	No
Nerve-Tibial	520	C5AR2	ENSG00000134830.5	19	47332147	47347327	0.00537198	0.00529213	0.310557	18312	0.893236	No
Nerve-Tibial	520	DHX34	ENSG00000134815.18	19	47349281	47382704	0.000658515	0.00172849	0.703383	18312	0.971068	No
Nerve-Tibial	520	MEIS3	ENSG00000105419.17	19	47403124	47419523	-0.00223075	0.00384093	0.561649	18312	0.951338	No
Nerve-Tibial	520	SLC8A2	ENSG00000118160.13	19	47428017	47472168	-0.0030678	0.00886837	0.729545	18312	0.975102	No
Nerve-Tibial	520	KPTN	ENSG00000118162.13	19	47475144	47484268	0.00554287	0.0030698	0.0715823	18312	0.712042	No
Nerve-Tibial	520	NAPA	ENSG00000105402.7	19	47487637	47515240	0.00148982	0.00126771	0.240473	18312	0.863106	No
Nerve-Tibial	520	ZNF541	ENSG00000118156.12	19	47520685	47555856	0.000572535	0.0046316	0.90167	18312	0.993656	No
Nerve-Tibial	520	GLTSCR1	ENSG00000063169.10	19	47609123	47703277	0.000795065	0.00174412	0.648694	18312	0.962282	No
Nerve-Tibial	520	EHD2	ENSG00000024422.11	19	47713343	47743134	0.00269845	0.00173499	0.120507	18312	0.790371	No
Nerve-Tibial	520	GLTSCR2	ENSG00000105373.18	19	47745522	47757035	0.000617305	0.00182748	0.735663	18312	0.975548	No
Nerve-Tibial	520	SELENOW	ENSG00000178980.14	19	47778572	47784684	0.000824581	0.00162325	0.61169	18312	0.960267	No
Nerve-Tibial	520	PLA2G4C	ENSG00000105499.13	19	48047843	48110817	-0.00867127	0.0045118	0.0551872	18312	0.682519	No
Nerve-Tibial	520	LIG1	ENSG00000105486.13	19	48115445	48170603	0.000627101	0.00211681	0.767164	18312	0.980143	No
Nerve-Tibial	520	C19orf68	ENSG00000185453.12	19	48170692	48197620	-0.000345991	0.00327705	0.915958	18312	0.99521	No
Nerve-Tibial	520	CARD8	ENSG00000105483.17	19	48180770	48255946	0.000617415	0.00152223	0.685211	18312	0.968288	No
Nerve-Tibial	520	ZNF114	ENSG00000178150.9	19	48270102	48287608	0.00331409	0.00894293	0.711106	18312	0.973268	No
Nerve-Tibial	520	CCDC114	ENSG00000105479.15	19	48296457	48320811	-0.00766785	0.0060751	0.207476	18312	0.851295	No
Nerve-Tibial	520	EMP3	ENSG00000142227.10	19	48321509	48330553	0.00089857	0.00187534	0.632042	18312	0.960267	No
Nerve-Tibial	520	TMEM143	ENSG00000161558.10	19	48332356	48364237	0.00135697	0.0019543	0.487786	18312	0.934449	No
Nerve-Tibial	520	KDELR1	ENSG00000105438.8	19	48382570	48391553	-0.000148583	0.00108951	0.89158	18312	0.993656	No
Nerve-Tibial	520	GRIN2D	ENSG00000105464.3	19	48394875	48444931	0.00143649	0.00431653	0.739434	18312	0.975548	No
Nerve-Tibial	520	GRWD1	ENSG00000105447.12	19	48445773	48457022	-0.00125203	0.00134926	0.35389	18312	0.905572	No
Nerve-Tibial	520	KCNJ14	ENSG00000182324.6	19	48461249	48466980	-0.000247559	0.00318159	0.938011	18312	0.996351	No
Nerve-Tibial	520	CYTH2	ENSG00000105443.13	19	48469694	48482314	-0.000412402	0.00151479	0.785543	18312	0.9811	No
Nerve-Tibial	520	LMTK3	ENSG00000142235.8	19	48485271	48513189	0.00169915	0.00511238	0.739758	18312	0.975548	No
Nerve-Tibial	520	SULT2B1	ENSG00000088002.11	19	48552075	48599425	-0.0122298	0.0119438	0.30636	18312	0.891818	No
Nerve-Tibial	520	FAM83E	ENSG00000105523.3	19	48600810	48614854	0.0106223	0.012326	0.389224	18312	0.913075	No
Nerve-Tibial	520	RPL18	ENSG00000063177.12	19	48615328	48619271	0.000396315	0.00138355	0.774654	18312	0.980984	No
Nerve-Tibial	520	SPHK2	ENSG00000063176.15	19	48624133	48630029	0.000620265	0.0015703	0.693013	18312	0.969953	No
Nerve-Tibial	520	DBP	ENSG00000105516.10	19	48630407	48637438	0.00311422	0.00421977	0.460858	18312	0.93038	No
Nerve-Tibial	520	CA11	ENSG00000063180.8	19	48637942	48646312	-0.00169334	0.00282271	0.548847	18312	0.947163	No
Nerve-Tibial	520	NTN5	ENSG00000142233.11	19	48661407	48673081	-0.00118655	0.00424632	0.780031	18312	0.9811	No
Nerve-Tibial	520	FUT2	ENSG00000176920.11	19	48695971	48705950	0.00456183	0.00438104	0.298257	18312	0.890325	No
Nerve-Tibial	520	MAMSTR	ENSG00000176909.11	19	48712742	48719721	0.00455162	0.00261881	0.0828203	18312	0.734789	No
Nerve-Tibial	520	RASIP1	ENSG00000105538.9	19	48720587	48740721	-0.000779695	0.00299294	0.794577	18312	0.983321	No
Nerve-Tibial	520	IZUMO1	ENSG00000182264.8	19	48740888	48746909	-0.00176404	0.00962513	0.854657	18312	0.990221	No
Nerve-Tibial	520	FUT1	ENSG00000174951.10	19	48748011	48755390	0.00381044	0.00626591	0.543384	18312	0.946895	No
Nerve-Tibial	520	BCAT2	ENSG00000105552.14	19	48795062	48811029	-0.00137684	0.00222818	0.53691	18312	0.945829	No
Nerve-Tibial	520	HSD17B14	ENSG00000087076.8	19	48813017	48836678	0.00120522	0.00316913	0.703884	18312	0.971183	No
Nerve-Tibial	520	PLEKHA4	ENSG00000105559.11	19	48837097	48868632	-0.000537318	0.00230088	0.815448	18312	0.985366	No
Nerve-Tibial	520	PPP1R15A	ENSG00000087074.7	19	48872392	48876057	-0.000216707	0.00257657	0.933005	18312	0.996117	No
Nerve-Tibial	520	TULP2	ENSG00000104804.7	19	48880965	48898733	-0.008837	0.00879968	0.31575	18312	0.893236	No
Nerve-Tibial	520	NUCB1	ENSG00000104805.15	19	48900050	48923372	0.000276301	0.00128151	0.829383	18312	0.987944	No
Nerve-Tibial	520	DHDH	ENSG00000104808.7	19	48933682	48944969	0.00837087	0.00575997	0.146775	18312	0.810625	No
Nerve-Tibial	520	BAX	ENSG00000087088.19	19	48954877	48961798	0.000494745	0.00151374	0.743929	18312	0.975548	No
Nerve-Tibial	520	CTD-2639E6.9	ENSG00000267898.1	19	48963975	48965158	0.00474508	0.00642435	0.460492	18312	0.93038	No
Nerve-Tibial	520	FTL	ENSG00000087086.14	19	48965301	48966878	0.00160426	0.00182687	0.380288	18312	0.910157	No
Nerve-Tibial	520	GYS1	ENSG00000104812.14	19	48968125	48993310	-0.00230607	0.00185731	0.214962	18312	0.852934	No
Nerve-Tibial	520	RUVBL2	ENSG00000183207.13	19	48993448	49015979	0.00146314	0.00132836	0.271225	18312	0.881435	No
Nerve-Tibial	520	LHB	ENSG00000104826.12	19	49015996	49017081	-0.00707289	0.014644	0.629316	18312	0.960267	No
Nerve-Tibial	520	CTB-60B18.10	ENSG00000268655.2	19	49017496	49020523	0.00713251	0.0113739	0.530883	18312	0.944996	No
Nerve-Tibial	520	CGB7	ENSG00000196337.11	19	49054275	49058860	-0.0329345	0.0144885	0.0234428	18312	0.587883	No
Nerve-Tibial	520	SNRNP70	ENSG00000104852.14	19	49085419	49108605	0.00152724	0.00164826	0.354596	18312	0.906189	No
Nerve-Tibial	520	LIN7B	ENSG00000104863.11	19	49114324	49118396	0.00240996	0.00236226	0.308133	18312	0.892021	No
Nerve-Tibial	520	C19orf73	ENSG00000221916.3	19	49118461	49119140	0.005889	0.00790027	0.456371	18312	0.93001	No
Nerve-Tibial	520	PPFIA3	ENSG00000177380.13	19	49119389	49151026	0.00364712	0.00284595	0.20061	18312	0.846238	No
Nerve-Tibial	520	HRC	ENSG00000130528.11	19	49151198	49155424	-0.00183754	0.00343368	0.592784	18312	0.956762	No
Nerve-Tibial	520	TRPM4	ENSG00000130529.15	19	49157741	49211836	0.00118082	0.00255249	0.643841	18312	0.961971	No
Nerve-Tibial	520	SLC6A16	ENSG00000063127.15	19	49289638	49325225	-0.00441118	0.0027701	0.111923	18312	0.780006	No
Nerve-Tibial	520	CTC-301O7.4	ENSG00000197813.5	19	49331617	49340250	-0.00363179	0.00362636	0.317072	18312	0.893236	No
Nerve-Tibial	520	CD37	ENSG00000104894.11	19	49335171	49340594	-0.0010562	0.00254091	0.677824	18312	0.966681	No
Nerve-Tibial	520	TEAD2	ENSG00000074219.13	19	49340861	49362457	-0.000516125	0.00148846	0.728924	18312	0.975102	No
Nerve-Tibial	520	DKKL1	ENSG00000104901.6	19	49361783	49375116	-0.00768312	0.0102485	0.453798	18312	0.929396	No
Nerve-Tibial	520	SLC17A7	ENSG00000104888.9	19	49429401	49442360	0.000411804	0.00290607	0.887371	18312	0.993656	No
Nerve-Tibial	520	PIH1D1	ENSG00000104872.10	19	49446298	49453497	-0.000588117	0.00119795	0.623689	18312	0.960267	No
Nerve-Tibial	520	ALDH16A1	ENSG00000161618.9	19	49453169	49471048	0.00522746	0.00285231	0.0674427	18312	0.70796	No
Nerve-Tibial	520	FLT3LG	ENSG00000090554.12	19	49474207	49486231	-4.55098e-05	0.00172783	0.978997	18312	0.998978	No
Nerve-Tibial	520	RPL13A	ENSG00000142541.16	19	49487554	49492308	4.54879e-05	0.00125329	0.971062	18312	0.998477	No
Nerve-Tibial	520	RPS11	ENSG00000142534.6	19	49496374	49499689	0.000398494	0.00138047	0.772957	18312	0.980984	No
Nerve-Tibial	520	FCGRT	ENSG00000104870.12	19	49512279	49526333	0.00162943	0.00144701	0.260679	18312	0.878527	No
Nerve-Tibial	520	RCN3	ENSG00000142552.7	19	49527618	49546962	0.001072	0.00239164	0.654184	18312	0.96324	No
Nerve-Tibial	520	NOSIP	ENSG00000142546.13	19	49555711	49590262	0.000137373	0.00109716	0.90041	18312	0.993656	No
Nerve-Tibial	520	PRRG2	ENSG00000126460.10	19	49580646	49591015	0.0026954	0.00554224	0.626942	18312	0.960267	No
Nerve-Tibial	520	PRR12	ENSG00000126464.13	19	49591643	49626324	0.00127686	0.00149603	0.393792	18312	0.914478	No
Nerve-Tibial	520	RRAS	ENSG00000126458.3	19	49635292	49640201	0.000365065	0.00154888	0.813766	18312	0.985366	No
Nerve-Tibial	520	SCAF1	ENSG00000126461.14	19	49642125	49658642	0.00265459	0.00115617	0.0220891	18312	0.587883	No
Nerve-Tibial	520	IRF3	ENSG00000126456.15	19	49659569	49665141	0.000533585	0.00127178	0.674989	18312	0.96563	No
Nerve-Tibial	520	BCL2L12	ENSG00000126453.9	19	49665876	49673916	-0.00209325	0.00209548	0.318311	18312	0.893236	No
Nerve-Tibial	520	PRMT1	ENSG00000126457.21	19	49675786	49688663	0.00102744	0.00144679	0.477944	18312	0.932974	No
Nerve-Tibial	520	ADM5	ENSG00000224420.3	19	49689030	49690575	0.00512277	0.00483512	0.28989	18312	0.887462	No
Nerve-Tibial	520	CPT1C	ENSG00000169169.14	19	49690898	49713731	-0.00560604	0.00364245	0.124419	18312	0.794333	No
Nerve-Tibial	520	TSKS	ENSG00000126467.10	19	49739755	49763330	-0.00362322	0.00565774	0.522207	18312	0.942619	No
Nerve-Tibial	520	AP2A1	ENSG00000196961.12	19	49766968	49806868	0.00077086	0.00117204	0.511028	18312	0.940161	No
Nerve-Tibial	520	FUZ	ENSG00000010361.13	19	49807113	49817376	-0.000277478	0.00163328	0.865165	18312	0.990702	No
Nerve-Tibial	520	MED25	ENSG00000104973.16	19	49818279	49838638	-0.000866602	0.00154605	0.575374	18312	0.953921	No
Nerve-Tibial	520	PTOV1	ENSG00000104960.15	19	49851058	49860744	0.000703897	0.00125593	0.575418	18312	0.953921	No
Nerve-Tibial	520	PNKP	ENSG00000039650.11	19	49859882	49867909	0.000907934	0.00148008	0.539868	18312	0.946426	No
Nerve-Tibial	520	AKT1S1	ENSG00000204673.10	19	49869033	49878459	0.00150852	0.00129414	0.244313	18312	0.865631	No
Nerve-Tibial	520	TBC1D17	ENSG00000104946.12	19	49878076	49888749	0.000749037	0.00127393	0.556815	18312	0.949972	No
Nerve-Tibial	520	IL4I1	ENSG00000104951.15	19	49889654	49904321	-0.00654377	0.00639698	0.306829	18312	0.891818	No
Nerve-Tibial	520	NUP62	ENSG00000213024.11	19	49906825	49929700	-0.000263506	0.00116303	0.820851	18312	0.986355	No
Nerve-Tibial	520	ATF5	ENSG00000169136.10	19	49929764	49933935	0.000120723	0.00390296	0.975337	18312	0.998967	No
Nerve-Tibial	520	SIGLEC11	ENSG00000161640.15	19	49948985	49961172	0.00539265	0.00687312	0.433061	18312	0.924059	No
Nerve-Tibial	520	VRK3	ENSG00000105053.10	19	49976467	50025805	0.000114083	0.00133751	0.932061	18312	0.996089	No
Nerve-Tibial	520	ZNF473	ENSG00000142528.15	19	50025947	50053414	-0.00174675	0.00194509	0.369601	18312	0.90941	No
Nerve-Tibial	520	MYH14	ENSG00000105357.15	19	50188186	50310545	0.000266507	0.00224727	0.905647	18312	0.993656	No
Nerve-Tibial	520	KCNC3	ENSG00000131398.13	19	50311937	50333515	-0.00317207	0.00376527	0.399938	18312	0.915656	No
Nerve-Tibial	520	NR1H2	ENSG00000131408.13	19	50329653	50382982	-1.51263e-05	0.00113428	0.989365	18312	0.998978	No
Nerve-Tibial	520	NAPSA	ENSG00000131400.7	19	50358477	50365830	0.00882143	0.00397887	0.0270691	18312	0.608709	No
Nerve-Tibial	520	POLD1	ENSG00000062822.12	19	50384204	50418018	0.00232192	0.00167629	0.166625	18312	0.825161	No
Nerve-Tibial	520	SPIB	ENSG00000269404.6	19	50418938	50431313	-0.00166004	0.00777016	0.830913	18312	0.987944	No
Nerve-Tibial	520	MYBPC2	ENSG00000086967.9	19	50432903	50466321	-0.0119628	0.00983953	0.224639	18312	0.857714	No
Nerve-Tibial	520	FAM71E1	ENSG00000142530.10	19	50466785	50476753	-0.00294247	0.00767389	0.701558	18312	0.970487	No
Nerve-Tibial	520	EMC10	ENSG00000161671.16	19	50476943	50490870	0.00204005	0.00122023	0.0951798	18312	0.754856	No
Nerve-Tibial	520	JOSD2	ENSG00000161677.11	19	50505998	50511353	0.0014626	0.00157648	0.35398	18312	0.905572	No
Nerve-Tibial	520	ASPDH	ENSG00000204653.9	19	50511600	50514690	-0.00170565	0.00903114	0.850277	18312	0.990221	No
Nerve-Tibial	520	LRRC4B	ENSG00000131409.12	19	50516892	50568045	-0.00547176	0.00330324	0.0982541	18312	0.758134	No
Nerve-Tibial	520	SYT3	ENSG00000213023.10	19	50621307	50639827	0.00482392	0.0135335	0.721659	18312	0.974055	No
Nerve-Tibial	520	C19orf81	ENSG00000235034.6	19	50649445	50659310	0.00062368	0.0138808	0.96418	18312	0.997846	No
Nerve-Tibial	520	SHANK1	ENSG00000161681.15	19	50661827	50719450	0.00568984	0.00559753	0.309889	18312	0.893236	No
Nerve-Tibial	520	CLEC11A	ENSG00000105472.12	19	50723329	50725718	-0.00434107	0.00267104	0.104745	18312	0.770238	No
Nerve-Tibial	520	C19orf48	ENSG00000167747.13	19	50797704	50804929	0.000475355	0.00162951	0.770625	18312	0.980768	No
Nerve-Tibial	520	LINC01869	ENSG00000180279.6	19	50808874	50818880	-0.00443369	0.0100106	0.658032	18312	0.964732	No
Nerve-Tibial	520	KLK1	ENSG00000167748.10	19	50819148	50823787	-0.00206769	0.0102689	0.840503	18312	0.988067	No
Nerve-Tibial	520	KLK3	ENSG00000142515.14	19	50854915	50860764	-0.017742	0.0236074	0.452681	18312	0.928588	No
Nerve-Tibial	520	KLK2	ENSG00000167751.12	19	50861568	50880567	0.00619023	0.0156341	0.692316	18312	0.969953	No
Nerve-Tibial	520	KLK4	ENSG00000167749.11	19	50906352	50910738	0.00506015	0.00754711	0.502866	18312	0.93977	No
Nerve-Tibial	520	KLK5	ENSG00000167754.12	19	50943303	50953093	0.0216319	0.0142035	0.128393	18312	0.795639	No
Nerve-Tibial	520	KLK6	ENSG00000167755.14	19	50958631	50969673	-0.0129941	0.010295	0.207475	18312	0.851295	No
Nerve-Tibial	520	KLK7	ENSG00000169035.11	19	50976482	50984099	-0.00614943	0.0116779	0.598714	18312	0.957601	No
Nerve-Tibial	520	KLK8	ENSG00000129455.15	19	50996007	51002711	0.00266575	0.0137939	0.846838	18312	0.988985	No
Nerve-Tibial	520	KLK10	ENSG00000129451.11	19	51012739	51020175	0.0125673	0.00787183	0.111013	18312	0.779774	No
Nerve-Tibial	520	KLK11	ENSG00000167757.13	19	51022216	51028039	0.0052013	0.00970347	0.59218	18312	0.956762	No
Nerve-Tibial	520	KLK13	ENSG00000167759.12	19	51056206	51065114	0.018755	0.0109973	0.0887392	18312	0.743535	No
Nerve-Tibial	520	KLK14	ENSG00000129437.9	19	51077495	51084245	0.011328	0.00703416	0.107938	18312	0.772577	No
Nerve-Tibial	520	CTU1	ENSG00000142544.6	19	51097606	51108370	0.00213472	0.00347973	0.539842	18312	0.946426	No
Nerve-Tibial	520	SIGLEC9	ENSG00000129450.8	19	51124908	51136651	-0.00427954	0.00373032	0.251836	18312	0.87177	No
Nerve-Tibial	520	SIGLEC7	ENSG00000168995.13	19	51142299	51147317	-0.00339284	0.00685994	0.62111	18312	0.960267	No
Nerve-Tibial	520	CD33	ENSG00000105383.14	19	51225064	51240016	-0.000485402	0.00277636	0.861281	18312	0.990221	No
Nerve-Tibial	520	IGLON5	ENSG00000142549.9	19	51311848	51330354	0.00631436	0.011992	0.598742	18312	0.957601	No
Nerve-Tibial	520	VSIG10L	ENSG00000186806.5	19	51331536	51342124	-0.00132714	0.00291872	0.649523	18312	0.962282	No
Nerve-Tibial	520	ETFB	ENSG00000105379.9	19	51345247	51366418	0.000219135	0.00149836	0.883783	18312	0.992913	No
Nerve-Tibial	520	CLDND2	ENSG00000160318.6	19	51367098	51369003	-0.00315935	0.00443459	0.47653	18312	0.932974	No
Nerve-Tibial	520	NKG7	ENSG00000105374.9	19	51371606	51372715	0.00379872	0.00567097	0.503262	18312	0.93977	No
Nerve-Tibial	520	SIGLEC10	ENSG00000142512.14	19	51410021	51417803	-0.0211093	0.00659929	0.00146828	18312	0.316735	No
Nerve-Tibial	520	SIGLEC8	ENSG00000105366.15	19	51450847	51458456	-0.0187895	0.0085622	0.0286628	18312	0.610885	No
Nerve-Tibial	520	SIGLEC12	ENSG00000254521.6	19	51491357	51501789	-0.0587216	0.0166943	0.000475578	18312	0.200431	No
Nerve-Tibial	520	SIGLEC6	ENSG00000105492.15	19	51519525	51531856	-0.000101341	0.00990098	0.991838	18312	0.999019	No
Nerve-Tibial	520	ZNF175	ENSG00000105497.7	19	51571298	51592508	-0.00312835	0.00159322	0.05014	18312	0.676326	No
Nerve-Tibial	520	SIGLEC5	ENSG00000105501.12	19	51611927	51645545	-0.00957306	0.00911564	0.294145	18312	0.887748	No
Nerve-Tibial	520	SIGLEC14	ENSG00000254415.3	19	51642553	51646801	-0.0174637	0.0164319	0.288391	18312	0.887462	No
Nerve-Tibial	520	SPACA6P-AS	ENSG00000269959.1	19	51685363	51693456	-0.00980238	0.00471949	0.0383138	18312	0.651934	No
Nerve-Tibial	520	SPACA6	ENSG00000182310.13	19	51693496	51712387	-0.00395417	0.00215212	0.0667557	18312	0.70796	No
Nerve-Tibial	520	HAS1	ENSG00000105509.10	19	51713112	51723994	-0.0185029	0.0132491	0.163174	18312	0.822474	No
Nerve-Tibial	520	FPR1	ENSG00000171051.8	19	51745172	51804110	0.00270674	0.00572574	0.636611	18312	0.960267	No
Nerve-Tibial	520	FPR2	ENSG00000171049.8	19	51752026	51770526	-0.0152671	0.0103672	0.141483	18312	0.804606	No
Nerve-Tibial	520	FPR3	ENSG00000187474.4	19	51795163	51826189	-0.00626199	0.00521208	0.230153	18312	0.8604	No
Nerve-Tibial	520	ZNF577	ENSG00000161551.14	19	51804816	51887976	0.00316153	0.00175588	0.0723813	18312	0.71466	No
Nerve-Tibial	520	AC006272.2	ENSG00000268316.1	19	51839771	51840945	7.59177e-05	0.0133896	0.995478	18312	0.999552	No
Nerve-Tibial	520	ZNF649	ENSG00000198093.10	19	51889224	51905040	0.00149568	0.00183402	0.415164	18312	0.918618	No
Nerve-Tibial	520	ZNF613	ENSG00000176024.17	19	51927147	51948759	-0.00442363	0.00230004	0.0550143	18312	0.681908	No
Nerve-Tibial	520	ZNF350	ENSG00000256683.6	19	51964343	51986856	0.00152755	0.00164719	0.354186	18312	0.90572	No
Nerve-Tibial	520	ZNF615	ENSG00000197619.13	19	51991332	52008230	-0.000217124	0.00158495	0.891093	18312	0.993656	No
Nerve-Tibial	520	ZNF614	ENSG00000142556.18	19	52012765	52030240	0.000969851	0.00174633	0.578894	18312	0.953921	No
Nerve-Tibial	520	ZNF432	ENSG00000256087.6	19	52031379	52049006	0.00184948	0.00149669	0.217148	18312	0.852934	No
Nerve-Tibial	520	ZNF841	ENSG00000197608.11	19	52064466	52095765	0.000680637	0.0015191	0.654311	18312	0.96324	No
Nerve-Tibial	520	ZNF616	ENSG00000204611.6	19	52113091	52139922	3.57154e-05	0.00167034	0.982949	18312	0.998978	No
Nerve-Tibial	520	ZNF836	ENSG00000196267.12	19	52153864	52171643	-0.00225492	0.0015605	0.149088	18312	0.81228	No
Nerve-Tibial	520	PPP2R1A	ENSG00000105568.17	19	52190039	52229207	0.0022868	0.00101161	0.0242178	18312	0.589729	No
Nerve-Tibial	520	ZNF766	ENSG00000196214.10	19	52269571	52296046	-0.000128867	0.00127388	0.919463	18312	0.99521	No
Nerve-Tibial	520	ZNF480	ENSG00000198464.13	19	52297177	52325922	-0.00314773	0.00224191	0.160931	18312	0.819739	No
Nerve-Tibial	520	ZNF610	ENSG00000167554.14	19	52336245	52367778	-0.00224867	0.00253229	0.37497	18312	0.909913	No
Nerve-Tibial	520	ZNF880	ENSG00000221923.8	19	52369917	52385795	0.000427413	0.00279898	0.878694	18312	0.992647	No
Nerve-Tibial	520	ZNF528	ENSG00000167555.13	19	52397849	52418404	-0.00113793	0.00214903	0.596688	18312	0.956938	No
Nerve-Tibial	520	ZNF534	ENSG00000198633.10	19	52429187	52452315	-0.00783231	0.0071028	0.270687	18312	0.881434	No
Nerve-Tibial	520	ZNF578	ENSG00000258405.9	19	52453576	52512154	-0.00370052	0.00395049	0.349354	18312	0.905252	No
Nerve-Tibial	520	ZNF808	ENSG00000198482.11	19	52527652	52564464	-0.00153605	0.00184596	0.405745	18312	0.91622	No
Nerve-Tibial	520	ZNF701	ENSG00000167562.12	19	52556337	52587174	0.000624638	0.0017054	0.714319	18312	0.97349	No
Nerve-Tibial	520	ZNF83	ENSG00000167766.18	19	52594060	52690496	0.00368777	0.00338435	0.276393	18312	0.885532	No
Nerve-Tibial	520	ZNF611	ENSG00000213020.9	19	52702813	52735073	-0.00113721	0.00184518	0.537967	18312	0.946021	No
Nerve-Tibial	520	ZNF600	ENSG00000189190.9	19	52764195	52786791	0.00072838	0.0027607	0.792013	18312	0.982531	No
Nerve-Tibial	520	ZNF28	ENSG00000198538.10	19	52797409	52821669	-0.000600218	0.00203011	0.767615	18312	0.980143	No
Nerve-Tibial	520	ZNF468	ENSG00000204604.9	19	52838008	52857649	-0.00283762	0.00263008	0.28115	18312	0.886262	No
Nerve-Tibial	520	ZNF320	ENSG00000182986.12	19	52863790	52897684	0.000815448	0.00232513	0.725954	18312	0.974309	No
Nerve-Tibial	520	ZNF888	ENSG00000213793.5	19	52904417	52923481	-6.27222e-06	0.00250241	0.998001	18312	0.999913	No
Nerve-Tibial	520	CTD-2331H12.7	ENSG00000269646.1	19	52923673	52924075	0.0118971	0.0119032	0.318043	18312	0.893236	No
Nerve-Tibial	520	ZNF816	ENSG00000180257.13	19	52949379	52962911	-0.00352317	0.00209347	0.0930143	18312	0.751004	No
Nerve-Tibial	520	ZNF160	ENSG00000170949.17	19	53066606	53103436	-0.00155578	0.00192847	0.420199	18312	0.920243	No
Nerve-Tibial	520	ZNF415	ENSG00000170954.11	19	53107879	53133077	-0.00195659	0.002919	0.50298	18312	0.93977	No
Nerve-Tibial	520	ZNF347	ENSG00000197937.12	19	53124072	53159060	-0.00179567	0.00180388	0.320003	18312	0.893236	No
Nerve-Tibial	520	ZNF665	ENSG00000197497.10	19	53159213	53193386	-0.00452461	0.00248435	0.0691691	18312	0.709326	No
Nerve-Tibial	520	ZNF677	ENSG00000197928.10	19	53235381	53254898	-0.000400443	0.00195785	0.838022	18312	0.988067	No
Nerve-Tibial	520	ZNF845	ENSG00000213799.11	19	53333749	53354869	-0.000538863	0.00193153	0.780374	18312	0.9811	No
Nerve-Tibial	520	ZNF525	ENSG00000203326.11	19	53365693	53392217	-0.00262767	0.00206331	0.203427	18312	0.84894	No
Nerve-Tibial	520	ZNF765	ENSG00000196417.12	19	53389793	53430413	-0.000324818	0.00184931	0.860646	18312	0.990221	No
Nerve-Tibial	520	ZNF761	ENSG00000160336.14	19	53445001	53458261	-5.71906e-05	0.0024982	0.981745	18312	0.998978	No
Nerve-Tibial	520	ZNF813	ENSG00000198346.10	19	53467735	53496255	-0.0029893	0.00234493	0.202977	18312	0.848188	No
Nerve-Tibial	520	ZNF331	ENSG00000130844.16	19	53520981	53580269	0.00429715	0.00367137	0.242381	18312	0.86539	No
Nerve-Tibial	520	DPRX	ENSG00000204595.1	19	53632056	53637009	0.0250659	0.0145928	0.0864751	18312	0.739676	No
Nerve-Tibial	520	NLRP12	ENSG00000142405.21	19	53793603	53824394	-0.000686402	0.00620152	0.911912	18312	0.994665	No
Nerve-Tibial	520	MYADM	ENSG00000179820.15	19	53866223	53876437	-0.00521943	0.00243094	0.032269	18312	0.641501	No
Nerve-Tibial	520	PRKCG	ENSG00000126583.10	19	53879190	53907652	0.0160577	0.012942	0.215285	18312	0.852934	No
Nerve-Tibial	520	CACNG7	ENSG00000105605.7	19	53909335	53943941	-0.0110537	0.0138298	0.424517	18312	0.921479	No
Nerve-Tibial	520	CACNG8	ENSG00000142408.4	19	53963040	53990215	-0.00537571	0.0077407	0.487709	18312	0.934449	No
Nerve-Tibial	520	CACNG6	ENSG00000130433.7	19	53992288	54012669	-0.0243604	0.0139531	0.0814486	18312	0.730763	No
Nerve-Tibial	520	OSCAR	ENSG00000170909.13	19	54094668	54102692	0.00294569	0.00310261	0.342866	18312	0.903001	No
Nerve-Tibial	520	NDUFA3	ENSG00000170906.15	19	54102728	54109257	0.00315138	0.00176611	0.0749734	18312	0.719933	No
Nerve-Tibial	520	TFPT	ENSG00000105619.13	19	54108026	54115409	0.00158372	0.00173751	0.362478	18312	0.908198	No
Nerve-Tibial	520	PRPF31	ENSG00000105618.13	19	54115676	54131719	-0.000107342	0.00107388	0.920419	18312	0.99521	No
Nerve-Tibial	520	CNOT3	ENSG00000088038.17	19	54137728	54154455	0.00159748	0.00121328	0.188556	18312	0.837142	No
Nerve-Tibial	520	LENG1	ENSG00000105617.3	19	54155161	54159882	0.000803259	0.00185295	0.664838	18312	0.96563	No
Nerve-Tibial	520	TMC4	ENSG00000167608.11	19	54160108	54173250	-0.00311642	0.00491291	0.526154	18312	0.943625	No
Nerve-Tibial	520	MBOAT7	ENSG00000125505.16	19	54173412	54189882	0.00205702	0.00153525	0.180902	18312	0.82951	No
Nerve-Tibial	520	TSEN34	ENSG00000170892.10	19	54189938	54194536	-0.000108676	0.00163605	0.947065	18312	0.996351	No
Nerve-Tibial	520	RPS9	ENSG00000170889.13	19	54200742	54249003	0.00223544	0.0016641	0.179775	18312	0.827842	No
Nerve-Tibial	520	LILRB3	ENSG00000204577.11	19	54216278	54223506	-0.00521211	0.00423047	0.218516	18312	0.853924	No
Nerve-Tibial	520	LILRA6	ENSG00000244482.10	19	54236592	54242791	-0.00418471	0.00533295	0.433009	18312	0.924059	No
Nerve-Tibial	520	LILRB5	ENSG00000105609.16	19	54249431	54257301	0.00122794	0.005804	0.832531	18312	0.987946	No
Nerve-Tibial	520	LILRB2	ENSG00000131042.14	19	54273821	54281184	-0.00227853	0.00430197	0.596591	18312	0.956938	No
Nerve-Tibial	520	LILRA5	ENSG00000187116.13	19	54307070	54313139	-0.00518593	0.00738037	0.482592	18312	0.933675	No
Nerve-Tibial	520	LILRA4	ENSG00000239961.2	19	54333185	54339150	-0.000129351	0.0140583	0.992662	18312	0.999019	No
Nerve-Tibial	520	LAIR1	ENSG00000167613.15	19	54351384	54370558	-0.00176498	0.00297725	0.55357	18312	0.949016	No
Nerve-Tibial	520	TTYH1	ENSG00000167614.13	19	54415219	54436900	0.00489478	0.00259446	0.0597923	18312	0.698619	No
Nerve-Tibial	520	CTD-2587H19.3	ENSG00000269873.1	19	54438010	54438346	0.0183382	0.0112158	0.102674	18312	0.769302	No
Nerve-Tibial	520	AC008746.12	ENSG00000267838.2	19	54438665	54439544	0.00473135	0.00440687	0.283509	18312	0.886262	No
Nerve-Tibial	520	LENG8	ENSG00000167615.16	19	54449046	54461795	0.00133509	0.00147307	0.365196	18312	0.908198	No
Nerve-Tibial	520	LENG9	ENSG00000275183.1	19	54462038	54463711	-0.000711808	0.00255059	0.780303	18312	0.9811	No
Nerve-Tibial	520	CDC42EP5	ENSG00000167617.2	19	54465026	54473264	0.00105341	0.00221745	0.634956	18312	0.960267	No
Nerve-Tibial	520	LILRA2	ENSG00000239998.5	19	54572920	54589440	-0.00116911	0.00428169	0.784929	18312	0.9811	No
Nerve-Tibial	520	LILRA1	ENSG00000104974.11	19	54593582	54602090	-0.00667928	0.00540761	0.217352	18312	0.852934	No
Nerve-Tibial	520	LILRB1	ENSG00000104972.15	19	54617158	54637528	-0.00366135	0.00423428	0.387624	18312	0.912895	No
Nerve-Tibial	520	LILRB4	ENSG00000186818.12	19	54643889	54670359	-0.00101827	0.00500932	0.839003	18312	0.988067	No
Nerve-Tibial	520	KIR2DL4	ENSG00000189013.14	19	54803535	54814517	0.00211659	0.0149452	0.887435	18312	0.993656	No
Nerve-Tibial	520	FCAR	ENSG00000186431.18	19	54874248	54890472	0.0155421	0.0107355	0.148321	18312	0.811781	No
Nerve-Tibial	520	CTB-61M7.2	ENSG00000268734.1	19	54890673	54891420	0.0196896	0.0124633	0.114786	18312	0.785122	No
Nerve-Tibial	520	NCR1	ENSG00000189430.12	19	54906150	54916140	0.0178201	0.0138203	0.19785	18312	0.842596	No
Nerve-Tibial	520	NLRP2	ENSG00000022556.15	19	54953130	55001142	0.0229409	0.0138855	0.0991348	18312	0.760773	No
Nerve-Tibial	520	GP6	ENSG00000088053.11	19	55013705	55038264	0.0169731	0.00808218	0.0362257	18312	0.650001	No
Nerve-Tibial	520	RDH13	ENSG00000160439.15	19	55039108	55071291	0.000305952	0.00302543	0.919491	18312	0.99521	No
Nerve-Tibial	520	EPS8L1	ENSG00000131037.14	19	55072020	55087922	-0.00287017	0.00545009	0.598686	18312	0.957601	No
Nerve-Tibial	520	PPP1R12C	ENSG00000125503.12	19	55090913	55117559	-0.0002287	0.00130536	0.860992	18312	0.990221	No
Nerve-Tibial	520	TNNT1	ENSG00000105048.16	19	55132794	55149354	0.00114418	0.00873175	0.895799	18312	0.993656	No
Nerve-Tibial	520	TNNI3	ENSG00000129991.12	19	55151770	55157732	-0.00865405	0.0146279	0.55438	18312	0.949044	No
Nerve-Tibial	520	DNAAF3	ENSG00000167646.13	19	55158661	55166722	-0.0171453	0.0116218	0.140771	18312	0.803746	No
Nerve-Tibial	520	SYT5	ENSG00000129990.14	19	55171199	55180441	-0.00921439	0.0120067	0.443185	18312	0.926099	No
Nerve-Tibial	520	PTPRH	ENSG00000080031.9	19	55181248	55209506	0.000858187	0.00472597	0.855979	18312	0.990221	No
Nerve-Tibial	520	CTD-2587H24.10	ENSG00000267649.1	19	55216660	55221616	0.00486491	0.011147	0.662713	18312	0.96563	No
Nerve-Tibial	520	TMEM86B	ENSG00000180089.5	19	55226748	55229264	-0.00136996	0.00211972	0.518387	18312	0.942546	No
Nerve-Tibial	520	PPP6R1	ENSG00000105063.18	19	55229780	55258995	0.000921812	0.00111068	0.406965	18312	0.916616	No
Nerve-Tibial	520	HSPBP1	ENSG00000133265.10	19	55262231	55280381	0.00129329	0.00134941	0.33832	18312	0.900394	No
Nerve-Tibial	520	BRSK1	ENSG00000160469.16	19	55282072	55312533	-0.000221774	0.00232947	0.924191	18312	0.995565	No
Nerve-Tibial	520	TMEM150B	ENSG00000180061.9	19	55312801	55325340	0.00240758	0.00712513	0.735581	18312	0.975548	No
Nerve-Tibial	520	KMT5C	ENSG00000133247.13	19	55339853	55348120	-0.00306489	0.00197482	0.121301	18312	0.791083	No
Nerve-Tibial	520	COX6B2	ENSG00000160471.12	19	55349306	55354814	-0.00319932	0.00813476	0.694274	18312	0.969953	No
Nerve-Tibial	520	IL11	ENSG00000095752.6	19	55364389	55370463	-0.00151026	0.00685701	0.825767	18312	0.987104	No
Nerve-Tibial	520	TMEM238	ENSG00000233493.3	19	55379245	55384598	0.00170577	0.00617334	0.782422	18312	0.9811	No
Nerve-Tibial	520	RPL28	ENSG00000108107.14	19	55385345	55403250	0.000518267	0.00158417	0.74369	18312	0.975548	No
Nerve-Tibial	520	UBE2S	ENSG00000108106.13	19	55399745	55407777	0.00282159	0.00203511	0.166228	18312	0.82489	No
Nerve-Tibial	520	SHISA7	ENSG00000187902.11	19	55428740	55442863	0.000658876	0.00605752	0.913429	18312	0.99516	No
Nerve-Tibial	520	ISOC2	ENSG00000063241.7	19	55452985	55462343	0.00387795	0.0018418	0.0357457	18312	0.647691	No
Nerve-Tibial	520	ZNF628	ENSG00000197483.9	19	55476483	55484487	0.00279357	0.00204452	0.172439	18312	0.826493	No
Nerve-Tibial	520	NAT14	ENSG00000090971.4	19	55485004	55487568	-0.000364642	0.00195373	0.85202	18312	0.990221	No
Nerve-Tibial	520	SSC5D	ENSG00000179954.15	19	55488404	55519098	-0.00216392	0.00361436	0.549644	18312	0.947163	No
Nerve-Tibial	520	SBK3	ENSG00000231274.5	19	55540656	55545543	-0.00489419	0.0123045	0.690981	18312	0.969821	No
Nerve-Tibial	520	ZNF579	ENSG00000218891.4	19	55576770	55580845	-0.00117849	0.00215047	0.583927	18312	0.954644	No
Nerve-Tibial	520	FIZ1	ENSG00000179943.7	19	55591371	55601878	-0.00228692	0.00147394	0.1214	18312	0.791131	No
Nerve-Tibial	520	ZNF524	ENSG00000171443.6	19	55601971	55603138	0.000273874	0.00184601	0.882118	18312	0.992853	No
Nerve-Tibial	520	ZNF865	ENSG00000261221.3	19	55605405	55617269	-0.00116795	0.00175215	0.505347	18312	0.93977	No
Nerve-Tibial	520	ZNF784	ENSG00000179922.5	19	55620742	55624601	-0.00253643	0.00247202	0.305362	18312	0.891818	No
Nerve-Tibial	520	ZNF580	ENSG00000213015.8	19	55635016	55643469	-0.00233538	0.00169625	0.169195	18312	0.825333	No
Nerve-Tibial	520	ZNF581	ENSG00000171425.9	19	55643547	55645622	-0.00138874	0.00163692	0.39663	18312	0.915656	No
Nerve-Tibial	520	CCDC106	ENSG00000173581.7	19	55648014	55653161	-0.00171086	0.00156249	0.274064	18312	0.883717	No
Nerve-Tibial	520	U2AF2	ENSG00000063244.12	19	55654146	55674648	0.00121013	0.00106797	0.257713	18312	0.87709	No
Nerve-Tibial	520	EPN1	ENSG00000063245.14	19	55675226	55709858	0.000878203	0.00109868	0.424483	18312	0.921479	No
Nerve-Tibial	520	ZNF787	ENSG00000142409.5	19	56087366	56121280	-6.32937e-05	0.00150752	0.966527	18312	0.998395	No
Nerve-Tibial	520	ZNF444	ENSG00000167685.14	19	56132599	56160893	-0.00262597	0.00169781	0.122575	18312	0.793714	No
Nerve-Tibial	520	ZSCAN5B	ENSG00000197213.9	19	56189570	56197920	0.0109249	0.0135398	0.420127	18312	0.920243	No
Nerve-Tibial	520	ZSCAN5A	ENSG00000131848.9	19	56219670	56314702	-0.000785398	0.00252552	0.755942	18312	0.978904	No
Nerve-Tibial	520	AC006116.20	ENSG00000267710.6	19	56272769	56310450	0.00431793	0.00913603	0.636686	18312	0.960267	No
Nerve-Tibial	520	ZNF582	ENSG00000018869.16	19	56375846	56393545	-0.000491609	0.00214763	0.819034	18312	0.985943	No
Nerve-Tibial	520	ZNF582-AS1	ENSG00000267454.5	19	56393656	56399172	0.00124247	0.00279585	0.656947	18312	0.964329	No
Nerve-Tibial	520	ZNF583	ENSG00000198440.9	19	56404014	56436035	-2.44465e-05	0.00196201	0.990064	18312	0.998978	No
Nerve-Tibial	520	ZNF667	ENSG00000198046.11	19	56439325	56477118	0.00164752	0.00237292	0.487818	18312	0.934449	No
Nerve-Tibial	520	ZNF667-AS1	ENSG00000166770.10	19	56477250	56500666	-0.000884632	0.00187127	0.636603	18312	0.960267	No
Nerve-Tibial	520	ZNF471	ENSG00000196263.7	19	56507843	56530221	0.000283988	0.00172303	0.869154	18312	0.991462	No
Nerve-Tibial	520	AC005498.4	ENSG00000267224.1	19	56535299	56535763	-0.00236625	0.0112548	0.833563	18312	0.98796	No
Nerve-Tibial	520	AC005498.3	ENSG00000267421.6	19	56536156	56538575	-0.0197949	0.00768613	0.0102998	18312	0.492455	No
Nerve-Tibial	520	ZFP28	ENSG00000196867.7	19	56538948	56556810	0.00216774	0.00161461	0.180018	18312	0.828057	No
Nerve-Tibial	520	ZNF470	ENSG00000197016.11	19	56567511	56588911	0.00116236	0.00199532	0.560465	18312	0.950546	No
Nerve-Tibial	520	ZNF71	ENSG00000197951.8	19	56595264	56626481	0.00240257	0.00172482	0.164259	18312	0.824669	No
Nerve-Tibial	520	SMIM17	ENSG00000268182.5	19	56643145	56655766	0.00945827	0.00556823	0.0900168	18312	0.745967	No
Nerve-Tibial	520	ZNF835	ENSG00000127903.13	19	56661981	56671783	0.00609347	0.00361656	0.0926387	18312	0.750769	No
Nerve-Tibial	520	AC007228.5	ENSG00000268352.1	19	56672268	56684653	-0.00659733	0.0119529	0.581236	18312	0.954644	No
Nerve-Tibial	520	AC007228.9	ENSG00000268568.1	19	56672574	56673901	-0.000260992	0.0119891	0.982641	18312	0.998978	No
Nerve-Tibial	520	ZIM2	ENSG00000269699.5	19	56774552	56840729	0.0209056	0.0124361	0.0933804	18312	0.751748	No
Nerve-Tibial	520	PEG3	ENSG00000198300.12	19	56810083	56833763	-0.0023992	0.00206171	0.245106	18312	0.866087	No
Nerve-Tibial	520	ZNF264	ENSG00000083844.10	19	57191500	57222846	-0.00144287	0.00151186	0.34036	18312	0.900934	No
Nerve-Tibial	520	AURKC	ENSG00000105146.12	19	57230802	57235548	0.00338301	0.00360575	0.348583	18312	0.905252	No
Nerve-Tibial	520	ZNF805	ENSG00000204524.6	19	57240685	57255135	0.00269946	0.00273654	0.324393	18312	0.893813	No
Nerve-Tibial	520	CTC-444N24.8	ENSG00000268713.1	19	57261354	57262738	-0.00344484	0.00242156	0.155487	18312	0.815805	No
Nerve-Tibial	520	ZNF460	ENSG00000197714.8	19	57280051	57293082	0.00100927	0.00338385	0.765628	18312	0.979447	No
Nerve-Tibial	520	CTC-444N24.11	ENSG00000268205.1	19	57304305	57308562	0.00202606	0.00163972	0.217184	18312	0.852934	No
Nerve-Tibial	520	ZNF543	ENSG00000178229.7	19	57320509	57330776	0.00233591	0.00264674	0.377899	18312	0.909913	No
Nerve-Tibial	520	ZNF304	ENSG00000131845.14	19	57351360	57359898	-0.00119479	0.00276409	0.665743	18312	0.96563	No
Nerve-Tibial	520	ZNF547	ENSG00000152433.14	19	57363477	57379565	0.000560408	0.00379972	0.882807	18312	0.992853	No
Nerve-Tibial	520	TRAPPC2B	ENSG00000256060.2	19	57363704	57365353	0.000777262	0.0025712	0.762553	18312	0.979076	No
Nerve-Tibial	520	ZNF548	ENSG00000188785.11	19	57389850	57402992	-0.00112792	0.00178836	0.528524	18312	0.943768	No
Nerve-Tibial	520	ZNF17	ENSG00000186272.12	19	57411163	57421939	1.07179e-05	0.00185738	0.995398	18312	0.999552	No
Nerve-Tibial	520	ZNF749	ENSG00000186230.6	19	57435329	57445485	0.00321063	0.00321091	0.317838	18312	0.893236	No
Nerve-Tibial	520	VN1R1	ENSG00000178201.4	19	57454790	57457142	-0.000790855	0.00372532	0.831966	18312	0.987946	No
Nerve-Tibial	520	ZNF772	ENSG00000197128.11	19	57466663	57477570	0.00671376	0.00314497	0.0332684	18312	0.643915	No
Nerve-Tibial	520	ZNF419	ENSG00000105136.20	19	57487711	57496097	-0.0020001	0.00236136	0.397395	18312	0.915656	No
Nerve-Tibial	520	ZNF773	ENSG00000152439.12	19	57499915	57518404	0.000275726	0.00253767	0.913521	18312	0.99516	No
Nerve-Tibial	520	ZNF549	ENSG00000121406.8	19	57527325	57557542	-0.000524611	0.00196301	0.789389	18312	0.981729	No
Nerve-Tibial	520	ZNF550	ENSG00000251369.8	19	57535271	57559863	0.000124592	0.00208305	0.952329	18312	0.996351	No
Nerve-Tibial	520	ZNF416	ENSG00000083817.8	19	57571566	57578098	0.00223397	0.002432	0.358764	18312	0.908198	No
Nerve-Tibial	520	ZIK1	ENSG00000171649.11	19	57578456	57593777	0.00633238	0.00272499	0.0205367	18312	0.587281	No
Nerve-Tibial	520	ZNF530	ENSG00000183647.10	19	57599885	57612722	0.00039066	0.00221353	0.859983	18312	0.990221	No
Nerve-Tibial	520	ZNF134	ENSG00000213762.11	19	57614233	57624723	6.25394e-05	0.00157424	0.968327	18312	0.998477	No
Nerve-Tibial	520	AC003682.16	ENSG00000268392.1	19	57625032	57626950	0.00280786	0.0115713	0.808372	18312	0.984335	No
Nerve-Tibial	520	ZNF211	ENSG00000121417.13	19	57630395	57642779	0.00220204	0.00205699	0.284904	18312	0.886262	No
Nerve-Tibial	520	ZSCAN4	ENSG00000180532.10	19	57668935	57679152	0.0159903	0.015811	0.312343	18312	0.893236	No
Nerve-Tibial	520	ZNF551	ENSG00000204519.10	19	57681969	57717301	-0.00268239	0.00259488	0.301766	18312	0.891281	No
Nerve-Tibial	520	ZNF154	ENSG00000179909.15	19	57697367	57709194	-0.000519874	0.0041431	0.900194	18312	0.993656	No
Nerve-Tibial	520	ZNF671	ENSG00000083814.13	19	57719751	57727624	0.00545636	0.0038877	0.161093	18312	0.819986	No
Nerve-Tibial	520	ZNF776	ENSG00000152443.12	19	57746796	57758159	0.00251153	0.00171862	0.144547	18312	0.807734	No
Nerve-Tibial	520	ZNF586	ENSG00000083828.15	19	57769655	57819740	0.000146761	0.00235891	0.950416	18312	0.996351	No
Nerve-Tibial	520	ZNF552	ENSG00000178935.5	19	57803841	57814913	-0.00203522	0.00238842	0.394558	18312	0.914478	No
Nerve-Tibial	520	ZNF587B	ENSG00000269343.6	19	57819940	57846238	0.00331431	0.00262349	0.207065	18312	0.851295	No
Nerve-Tibial	520	ZNF814	ENSG00000204514.9	19	57848731	57889074	0.00374352	0.00210117	0.075418	18312	0.721177	No
Nerve-Tibial	520	ZNF587	ENSG00000198466.11	19	57853776	57865112	0.000394595	0.00189913	0.835488	18312	0.988067	No
Nerve-Tibial	520	ZNF417	ENSG00000173480.10	19	57900296	57916610	-0.00234849	0.0019729	0.234467	18312	0.8606	No
Nerve-Tibial	520	ZNF418	ENSG00000196724.12	19	57921884	57935393	0.00617498	0.00270885	0.023056	18312	0.587883	No
Nerve-Tibial	520	ZNF256	ENSG00000152454.3	19	57940833	57947675	-0.00146597	0.00289528	0.612848	18312	0.960267	No
Nerve-Tibial	520	C19orf18	ENSG00000177025.3	19	57958437	57974534	-0.0045363	0.00424509	0.285769	18312	0.886648	No
Nerve-Tibial	520	ZNF606	ENSG00000166704.11	19	57977053	58003349	0.00126592	0.00144675	0.38199	18312	0.910602	No
Nerve-Tibial	520	ZSCAN1	ENSG00000152467.9	19	58034032	58054631	0.00753605	0.0106204	0.478297	18312	0.932974	No
Nerve-Tibial	520	ZNF135	ENSG00000176293.19	19	58059239	58086310	0.00352835	0.00227101	0.120904	18312	0.791083	No
Nerve-Tibial	520	ZSCAN18	ENSG00000121413.12	19	58083838	58118427	-0.00150177	0.00153923	0.329707	18312	0.896489	No
Nerve-Tibial	520	ZNF329	ENSG00000181894.14	19	58126252	58155110	0.00189316	0.00176561	0.28413	18312	0.886262	No
Nerve-Tibial	520	ZNF274	ENSG00000171606.17	19	58183029	58213562	0.00164288	0.00159019	0.302043	18312	0.891503	No
Nerve-Tibial	520	ZNF544	ENSG00000198131.13	19	58228594	58277495	0.000438002	0.00245071	0.858227	18312	0.990221	No
Nerve-Tibial	520	ZNF8	ENSG00000278129.1	19	58278951	58302805	-0.000815021	0.00205776	0.692221	18312	0.969953	No
Nerve-Tibial	520	ERVK3-1	ENSG00000142396.10	19	58305319	58315663	-0.00211703	0.00147405	0.151573	18312	0.813996	No
Nerve-Tibial	520	ZSCAN22	ENSG00000182318.5	19	58327019	58342332	0.00180503	0.0021951	0.4113	18312	0.917475	No
Nerve-Tibial	520	A1BG	ENSG00000121410.11	19	58345178	58353499	-0.000646823	0.00265448	0.807585	18312	0.984335	No
Nerve-Tibial	520	ZNF497	ENSG00000174586.10	19	58355184	58362848	-0.000337289	0.0031686	0.91527	18312	0.99521	No
Nerve-Tibial	520	ZNF837	ENSG00000152475.6	19	58367618	58381060	0.00193854	0.00369226	0.599797	18312	0.957676	No
Nerve-Tibial	520	RPS5	ENSG00000083845.8	19	58386400	58394806	0.00208268	0.00151288	0.169244	18312	0.825354	No
Nerve-Tibial	520	ZNF584	ENSG00000171574.17	19	58401504	58418327	0.000669032	0.00193868	0.730168	18312	0.975119	No
Nerve-Tibial	520	CTD-2619J13.14	ENSG00000232098.3	19	58404238	58408484	-0.00207294	0.0024434	0.396632	18312	0.915656	No
Nerve-Tibial	520	CTD-2619J13.17	ENSG00000268912.1	19	58428632	58431148	0.00168664	0.003195	0.597804	18312	0.957601	No
Nerve-Tibial	520	ZNF132	ENSG00000131849.11	19	58432814	58440222	-0.00170128	0.00236442	0.47215	18312	0.931739	No
Nerve-Tibial	520	CTD-2619J13.19	ENSG00000269473.1	19	58440448	58445849	0.00950861	0.00497277	0.0564326	18312	0.687097	No
Nerve-Tibial	520	ZNF324B	ENSG00000249471.7	19	58451604	58457833	0.00163995	0.00227128	0.470612	18312	0.931739	No
Nerve-Tibial	520	ZNF324	ENSG00000083812.11	19	58467045	58474016	0.000670849	0.00164163	0.682973	18312	0.967923	No
Nerve-Tibial	520	ZNF446	ENSG00000083838.15	19	58475764	58481230	-0.00014989	0.0013685	0.912828	18312	0.994915	No
Nerve-Tibial	520	SLC27A5	ENSG00000083807.9	19	58479512	58512065	0.00121237	0.002113	0.566383	18312	0.952707	No
Nerve-Tibial	520	ZBTB45	ENSG00000119574.12	19	58513530	58538911	-0.000341529	0.00158823	0.829826	18312	0.987944	No
Nerve-Tibial	520	TRIM28	ENSG00000130726.11	19	58544091	58550722	-0.00020615	0.000972702	0.832244	18312	0.987946	No
Nerve-Tibial	520	CHMP2A	ENSG00000130724.8	19	58551566	58555124	0.00211187	0.00104746	0.0443168	18312	0.659307	No
Nerve-Tibial	520	UBE2M	ENSG00000130725.7	19	58555712	58558960	-0.000689181	0.00111682	0.537457	18312	0.946	No
Nerve-Tibial	520	MZF1	ENSG00000099326.8	19	58561932	58572577	0.00012592	0.00187538	0.946494	18312	0.996351	No
Nerve-Tibial	520	C20orf96	ENSG00000196476.11	20	270863	290778	-0.000811179	0.00230222	0.724728	18312	0.974309	No
Nerve-Tibial	520	ZCCHC3	ENSG00000247315.3	20	296968	300321	-0.000534288	0.0016456	0.745562	18312	0.975611	No
Nerve-Tibial	520	SOX12	ENSG00000177732.8	20	325595	330224	0.00207378	0.00185961	0.265315	18312	0.879645	No
Nerve-Tibial	520	NRSN2	ENSG00000125841.12	20	346782	359660	0.000922487	0.00141016	0.513302	18312	0.940485	No
Nerve-Tibial	520	TRIB3	ENSG00000101255.10	20	362835	397559	-0.00153956	0.00499585	0.758083	18312	0.978904	No
Nerve-Tibial	520	RBCK1	ENSG00000125826.20	20	407498	430966	-0.00114852	0.0012347	0.35272	18312	0.905316	No
Nerve-Tibial	520	TBC1D20	ENSG00000125875.13	20	435480	462553	-0.00112453	0.000943271	0.233767	18312	0.8606	No
Nerve-Tibial	520	CSNK2A1	ENSG00000101266.17	20	473591	543821	-0.00145619	0.000928794	0.117557	18312	0.78679	No
Nerve-Tibial	520	TCF15	ENSG00000125878.6	20	603797	610398	-0.0103341	0.00513558	0.0447316	18312	0.659307	No
Nerve-Tibial	520	SRXN1	ENSG00000271303.1	20	646615	653370	-0.00121692	0.0023719	0.608139	18312	0.960224	No
Nerve-Tibial	520	SLC52A3	ENSG00000101276.14	20	760080	776015	-0.000514221	0.00524215	0.921898	18312	0.995526	No
Nerve-Tibial	520	FAM110A	ENSG00000125898.12	20	833715	857463	0.000979432	0.00284567	0.730854	18312	0.975119	No
Nerve-Tibial	520	ANGPT4	ENSG00000101280.7	20	869899	916317	0.0022324	0.00742553	0.763816	18312	0.979217	No
Nerve-Tibial	520	RSPO4	ENSG00000101282.8	20	958452	1002264	-0.00161028	0.0107236	0.880697	18312	0.992853	No
Nerve-Tibial	520	PSMF1	ENSG00000125818.17	20	1113263	1189415	0.0013263	0.00128686	0.303208	18312	0.891818	No
Nerve-Tibial	520	TMEM74B	ENSG00000125895.5	20	1180561	1185415	0.01086	0.00367557	0.00327845	18312	0.367693	No
Nerve-Tibial	520	C20orf202	ENSG00000215595.1	20	1203454	1208274	0.00022828	0.00658801	0.972372	18312	0.998477	No
Nerve-Tibial	520	SNPH	ENSG00000101298.13	20	1266316	1309328	0.00340382	0.00324416	0.294588	18312	0.887748	No
Nerve-Tibial	520	SDCBP2	ENSG00000125775.14	20	1309909	1329239	-0.0010453	0.00327532	0.749752	18312	0.977116	No
Nerve-Tibial	520	FKBP1A	ENSG00000088832.16	20	1368978	1393172	-0.00196955	0.00146449	0.179278	18312	0.827842	No
Nerve-Tibial	520	NSFL1C	ENSG00000088833.17	20	1442162	1467692	-0.000914798	0.000919115	0.320072	18312	0.893236	No
Nerve-Tibial	520	SIRPB2	ENSG00000196209.12	20	1470741	1491587	-0.00316113	0.00505884	0.532341	18312	0.944996	No
Nerve-Tibial	520	SIRPD	ENSG00000125900.12	20	1534251	1558843	-0.00431055	0.0133571	0.747045	18312	0.975957	No
Nerve-Tibial	520	SIRPB1	ENSG00000101307.15	20	1563521	1620061	0.00515948	0.0125188	0.680414	18312	0.967358	No
Nerve-Tibial	520	SIRPG	ENSG00000089012.14	20	1629152	1657779	0.00197413	0.0101529	0.845911	18312	0.988974	No
Nerve-Tibial	520	RP5-968J1.1	ENSG00000230839.1	20	1804016	1817606	-0.00357964	0.0105354	0.73417	18312	0.975513	No
Nerve-Tibial	520	SIRPA	ENSG00000198053.11	20	1894375	1940592	0.00160797	0.00193759	0.407003	18312	0.916616	No
Nerve-Tibial	520	STK35	ENSG00000125834.12	20	2101611	2177038	-0.00124651	0.00141392	0.378418	18312	0.909913	No
Nerve-Tibial	520	TGM3	ENSG00000125780.11	20	2296001	2341078	-0.00296519	0.0109616	0.786882	18312	0.9811	No
Nerve-Tibial	520	SNRPB	ENSG00000125835.18	20	2461634	2470853	0.00132993	0.00106701	0.213199	18312	0.852934	No
Nerve-Tibial	520	ZNF343	ENSG00000088876.11	20	2481817	2524702	0.000502634	0.00139188	0.718163	18312	0.973565	No
Nerve-Tibial	520	TMC2	ENSG00000149488.12	20	2536607	2641784	0.00943587	0.00725042	0.193715	18312	0.842591	No
Nerve-Tibial	520	NOP56	ENSG00000101361.16	20	2652145	2658393	-0.000397233	0.00133585	0.766313	18312	0.979803	No
Nerve-Tibial	520	IDH3B	ENSG00000101365.20	20	2658395	2664219	0.000586935	0.000893693	0.511643	18312	0.940279	No
Nerve-Tibial	520	EBF4	ENSG00000088881.20	20	2692878	2760108	-0.00321606	0.00244909	0.189733	18312	0.837605	No
Nerve-Tibial	520	CPXM1	ENSG00000088882.7	20	2794069	2800637	-0.00643535	0.00816107	0.430755	18312	0.923661	No
Nerve-Tibial	520	PCED1A	ENSG00000132635.16	20	2835314	2841190	-0.00129545	0.00162384	0.425386	18312	0.921705	No
Nerve-Tibial	520	VPS16	ENSG00000215305.9	20	2840703	2866732	0.000428003	0.0013384	0.749264	18312	0.976994	No
Nerve-Tibial	520	PTPRA	ENSG00000132670.20	20	2873420	3039076	-9.18257e-05	0.0010575	0.930839	18312	0.996089	No
Nerve-Tibial	520	GNRH2	ENSG00000125787.11	20	3043622	3045747	-0.0121482	0.00961442	0.206985	18312	0.851295	No
Nerve-Tibial	520	MRPS26	ENSG00000125901.5	20	3045945	3048254	-0.000253857	0.00140937	0.857131	18312	0.990221	No
Nerve-Tibial	520	OXT	ENSG00000101405.3	20	3071620	3072517	-0.00974697	0.0152244	0.522325	18312	0.942619	No
Nerve-Tibial	520	UBOX5	ENSG00000185019.16	20	3107573	3160196	0.00090873	0.00162682	0.576691	18312	0.953921	No
Nerve-Tibial	520	FASTKD5	ENSG00000215251.3	20	3146519	3149260	-0.00412525	0.0021349	0.0538906	18312	0.678068	No
Nerve-Tibial	520	LZTS3	ENSG00000088899.14	20	3162617	3173592	-0.00465114	0.00268611	0.0839719	18312	0.736246	No
Nerve-Tibial	520	DDRGK1	ENSG00000198171.12	20	3190350	3204685	0.00142876	0.00144493	0.323239	18312	0.893236	No
Nerve-Tibial	520	ITPA	ENSG00000125877.12	20	3208868	3223870	0.00246057	0.00155894	0.115119	18312	0.785122	No
Nerve-Tibial	520	SLC4A11	ENSG00000088836.12	20	3227417	3239190	0.0107362	0.00581827	0.0655932	18312	0.707131	No
Nerve-Tibial	520	RP4-794I6.4	ENSG00000277287.1	20	3239705	3245382	-0.000899032	0.00934035	0.923359	18312	0.995565	No
Nerve-Tibial	520	C20orf194	ENSG00000088854.12	20	3249305	3407625	0.00115251	0.00127956	0.368178	18312	0.90941	No
Nerve-Tibial	520	ATRN	ENSG00000088812.17	20	3471040	3651122	0.00163916	0.00128964	0.204315	18312	0.851223	No
Nerve-Tibial	520	ADAM33	ENSG00000149451.17	20	3667965	3682246	0.00152708	0.00302378	0.613767	18312	0.960267	No
Nerve-Tibial	520	SIGLEC1	ENSG00000088827.12	20	3686970	3707128	-0.00996053	0.00680082	0.143659	18312	0.806711	No
Nerve-Tibial	520	HSPA12B	ENSG00000132622.10	20	3732667	3753111	-0.00141632	0.00260844	0.587389	18312	0.956612	No
Nerve-Tibial	520	C20orf27	ENSG00000101220.17	20	3753508	3768387	-0.000376537	0.00182285	0.836434	18312	0.988067	No
Nerve-Tibial	520	SPEF1	ENSG00000101222.12	20	3777504	3781448	-0.00349587	0.00752254	0.642335	18312	0.96158	No
Nerve-Tibial	520	CENPB	ENSG00000125817.7	20	3783851	3786690	0.000146521	0.00143979	0.918984	18312	0.99521	No
Nerve-Tibial	520	CDC25B	ENSG00000101224.17	20	3786772	3806121	0.00164787	0.00247976	0.50666	18312	0.93977	No
Nerve-Tibial	520	LINC01730	ENSG00000275491.1	20	3808357	3812434	0.00878916	0.009535	0.35709	18312	0.907908	No
Nerve-Tibial	520	AP5S1	ENSG00000125843.10	20	3820524	3828837	0.00186995	0.00189224	0.323524	18312	0.893236	No
Nerve-Tibial	520	MAVS	ENSG00000088888.17	20	3846799	3876123	-0.0018053	0.00135806	0.184352	18312	0.834183	No
Nerve-Tibial	520	PANK2	ENSG00000125779.21	20	3888869	3926958	-0.000847646	0.00125111	0.498395	18312	0.939242	No
Nerve-Tibial	520	RNF24	ENSG00000101236.16	20	3927309	4015582	-0.000882729	0.00207106	0.670131	18312	0.96563	No
Nerve-Tibial	520	SMOX	ENSG00000088826.17	20	4120980	4187747	0.00242786	0.0021422	0.257614	18312	0.87709	No
Nerve-Tibial	520	ADRA1D	ENSG00000171873.7	20	4220631	4249074	0.00243375	0.00427783	0.569666	18312	0.952707	No
Nerve-Tibial	520	PRNP	ENSG00000171867.16	20	4686236	4701590	-0.000283805	0.00205417	0.89017	18312	0.993656	No
Nerve-Tibial	520	PRND	ENSG00000171864.4	20	4721910	4728460	-0.00742487	0.0149969	0.620752	18312	0.960267	No
Nerve-Tibial	520	RASSF2	ENSG00000101265.15	20	4780023	4823645	0.00228383	0.00340823	0.50311	18312	0.93977	No
Nerve-Tibial	520	SLC23A2	ENSG00000089057.14	20	4852356	5010293	0.00148978	0.00140694	0.290166	18312	0.887462	No
Nerve-Tibial	520	RP5-1116H23.6	ENSG00000277087.1	20	5045761	5046276	0.000678933	0.010315	0.947548	18312	0.996351	No
Nerve-Tibial	520	RP5-1116H23.5	ENSG00000276768.1	20	5049857	5050321	0.000270072	0.00766787	0.971917	18312	0.998477	No
Nerve-Tibial	520	RP5-1116H23.4	ENSG00000278816.1	20	5061037	5061340	-0.00899341	0.00559091	0.108342	18312	0.774078	No
Nerve-Tibial	520	RP5-1116H23.3	ENSG00000277425.1	20	5066082	5068154	0.00209176	0.00520457	0.687924	18312	0.968966	No
Nerve-Tibial	520	TMEM230	ENSG00000089063.14	20	5068232	5113103	0.0023765	0.00137326	0.0841504	18312	0.736246	No
Nerve-Tibial	520	PCNA	ENSG00000132646.10	20	5114953	5126626	0.000237197	0.00159991	0.8822	18312	0.992853	No
Nerve-Tibial	520	CDS2	ENSG00000101290.13	20	5126786	5197887	-0.00242269	0.00129459	0.0618776	18312	0.698619	No
Nerve-Tibial	520	RP5-828H9.1	ENSG00000230563.2	20	5471207	5475182	0.037269	0.0187605	0.0475178	18312	0.671192	No
Nerve-Tibial	520	LINC00654	ENSG00000205181.5	20	5496067	5504613	-0.00224903	0.00481881	0.640905	18312	0.961337	No
Nerve-Tibial	520	GPCPD1	ENSG00000125772.12	20	5544404	5611026	0.00121479	0.00235935	0.606863	18312	0.959731	No
Nerve-Tibial	520	C20orf196	ENSG00000171984.14	20	5750393	5863912	0.00104358	0.00260555	0.688942	18312	0.969118	No
Nerve-Tibial	520	CHGB	ENSG00000089199.9	20	5911430	5925361	0.00152319	0.00952477	0.87301	18312	0.991781	No
Nerve-Tibial	520	TRMT6	ENSG00000089195.14	20	5937235	5950558	-0.00107125	0.00142986	0.45409	18312	0.929396	No
Nerve-Tibial	520	MCM8	ENSG00000125885.13	20	5950652	5998977	-0.00284327	0.00307949	0.356301	18312	0.907494	No
Nerve-Tibial	520	RP5-967N21.11	ENSG00000275632.1	20	6000418	6000941	-0.00198076	0.00634035	0.754863	18312	0.978467	No
Nerve-Tibial	520	CRLS1	ENSG00000088766.11	20	6006090	6040053	-0.00142422	0.00129243	0.271006	18312	0.881434	No
Nerve-Tibial	520	LRRN4	ENSG00000125872.7	20	6040778	6054049	-0.0116079	0.0141299	0.411747	18312	0.917475	No
Nerve-Tibial	520	RP5-1056H1.2	ENSG00000278192.1	20	6065966	6067897	0.00559593	0.0105296	0.595344	18312	0.956762	No
Nerve-Tibial	520	FERMT1	ENSG00000101311.15	20	6074845	6123544	0.00342428	0.00438362	0.435083	18312	0.924403	No
Nerve-Tibial	520	BMP2	ENSG00000125845.6	20	6767664	6780280	0.00815147	0.00437172	0.0628267	18312	0.701148	No
Nerve-Tibial	520	TMX4	ENSG00000125827.8	20	7977348	8019829	3.29901e-05	0.00110366	0.976166	18312	0.998967	No
Nerve-Tibial	520	PLCB1	ENSG00000182621.17	20	8077251	8968360	0.00130901	0.00218412	0.549226	18312	0.947163	No
Nerve-Tibial	520	PLCB4	ENSG00000101333.16	20	9068763	9481242	-0.0022228	0.00243682	0.362119	18312	0.908198	No
Nerve-Tibial	520	LAMP5	ENSG00000125869.9	20	9514358	9530524	0.00842227	0.006785	0.215077	18312	0.852934	No
Nerve-Tibial	520	PAK5	ENSG00000101349.16	20	9537389	9839041	-0.000365416	0.0136364	0.978632	18312	0.998978	No
Nerve-Tibial	520	RP5-839B4.8	ENSG00000243961.2	20	9986088	10007116	-0.0452631	0.0149326	0.00256306	18312	0.34757	No
Nerve-Tibial	520	ANKEF1	ENSG00000132623.15	20	10035041	10058303	-0.0024607	0.00433187	0.570259	18312	0.952707	No
Nerve-Tibial	520	SNAP25	ENSG00000132639.12	20	10218830	10307418	0.00471608	0.00803947	0.557728	18312	0.950185	No
Nerve-Tibial	520	MKKS	ENSG00000125863.18	20	10401009	10434222	0.000431936	0.00118632	0.715939	18312	0.973565	No
Nerve-Tibial	520	SLX4IP	ENSG00000149346.14	20	10435303	10636829	0.000169883	0.00211644	0.936056	18312	0.996145	No
Nerve-Tibial	520	JAG1	ENSG00000101384.11	20	10637684	10674107	-0.00143662	0.00216926	0.50811	18312	0.93977	No
Nerve-Tibial	520	BTBD3	ENSG00000132640.14	20	11890723	11926609	-0.00263244	0.00174052	0.131054	18312	0.798531	No
Nerve-Tibial	520	SPTLC3	ENSG00000172296.12	20	13008979	13169103	-0.00101432	0.00276987	0.714374	18312	0.97349	No
Nerve-Tibial	520	ISM1	ENSG00000101230.5	20	13221771	13300651	-0.000350581	0.00535105	0.947789	18312	0.996351	No
Nerve-Tibial	520	RP4-585I14.3	ENSG00000278153.1	20	13368291	13368703	0.0079687	0.0133674	0.551359	18312	0.948115	No
Nerve-Tibial	520	TASP1	ENSG00000089123.15	20	13389392	13638940	0.000196012	0.00188259	0.917117	18312	0.99521	No
Nerve-Tibial	520	ESF1	ENSG00000089048.14	20	13714322	13784886	-0.00195325	0.00134317	0.146518	18312	0.810625	No
Nerve-Tibial	520	NDUFAF5	ENSG00000101247.17	20	13784950	13821582	0.00128091	0.00167414	0.444565	18312	0.926279	No
Nerve-Tibial	520	SEL1L2	ENSG00000101251.11	20	13849247	13996443	0.0270787	0.0146507	0.0651523	18312	0.707131	No
Nerve-Tibial	520	MACROD2	ENSG00000172264.16	20	13995369	16053197	0.00495065	0.0033536	0.140517	18312	0.803746	No
Nerve-Tibial	520	FLRT3	ENSG00000125848.9	20	14322988	14337616	-8.39211e-05	0.00349729	0.980865	18312	0.998978	No
Nerve-Tibial	520	KIF16B	ENSG00000089177.18	20	16272104	16573434	-0.00130857	0.00146161	0.371061	18312	0.909913	No
Nerve-Tibial	520	SNRPB2	ENSG00000125870.10	20	16729961	16742563	0.00086514	0.00117073	0.460271	18312	0.93038	No
Nerve-Tibial	520	PCSK2	ENSG00000125851.9	20	17226107	17484578	0.0107868	0.0124304	0.385938	18312	0.912551	No
Nerve-Tibial	520	BFSP1	ENSG00000125864.13	20	17493905	17569220	-0.00125534	0.0044142	0.776232	18312	0.9811	No
Nerve-Tibial	520	DSTN	ENSG00000125868.15	20	17569863	17609919	0.000155842	0.00165169	0.924867	18312	0.995718	No
Nerve-Tibial	520	RRBP1	ENSG00000125844.15	20	17613678	17682295	0.000669652	0.00201406	0.73966	18312	0.975548	No
Nerve-Tibial	520	RP5-905G11.3	ENSG00000233625.1	20	17887363	17888160	-0.0085145	0.0125892	0.499142	18312	0.93977	No
Nerve-Tibial	520	SNX5	ENSG00000089006.16	20	17941597	17968912	2.27271e-05	0.00116271	0.984413	18312	0.998978	No
Nerve-Tibial	520	MGME1	ENSG00000125871.13	20	17968981	17991122	-0.00170121	0.00182405	0.351451	18312	0.905252	No
Nerve-Tibial	520	PET117	ENSG00000232838.3	20	18137873	18143169	0.000888606	0.00292137	0.761122	18312	0.979055	No
Nerve-Tibial	520	KAT14	ENSG00000149474.13	20	18138118	18188387	0.00027275	0.00126923	0.829938	18312	0.987944	No
Nerve-Tibial	520	ZNF133	ENSG00000125846.15	20	18288283	18316996	-0.000127742	0.00134662	0.924463	18312	0.995565	No
Nerve-Tibial	520	DZANK1	ENSG00000089091.16	20	18383367	18467126	-0.000242702	0.00206954	0.906691	18312	0.993656	No
Nerve-Tibial	520	POLR3F	ENSG00000132664.11	20	18467282	18484643	0.00115788	0.00145924	0.427873	18312	0.922767	No
Nerve-Tibial	520	RBBP9	ENSG00000089050.15	20	18486540	18497243	-0.00169069	0.00176761	0.339292	18312	0.900822	No
Nerve-Tibial	520	SEC23B	ENSG00000101310.14	20	18507493	18561415	0.00209723	0.00174758	0.230681	18312	0.8604	No
Nerve-Tibial	520	LINC00493	ENSG00000232388.4	20	18567347	18569563	-0.000114476	0.00156517	0.941724	18312	0.996351	No
Nerve-Tibial	520	DTD1	ENSG00000125821.11	20	18587893	18763917	0.00264365	0.0013427	0.0495176	18312	0.674784	No
Nerve-Tibial	520	LINC00652	ENSG00000179935.9	20	18786065	18794335	-0.00180611	0.00672278	0.788306	18312	0.981182	No
Nerve-Tibial	520	RP5-1068E13.7	ENSG00000273148.1	20	18794529	18796067	0.000222972	0.00285172	0.93771	18312	0.996351	No
Nerve-Tibial	520	SLC24A3	ENSG00000185052.11	20	19212646	19722937	-0.00429131	0.00397727	0.281128	18312	0.886262	No
Nerve-Tibial	520	RP1-122P22.4	ENSG00000268628.2	20	19756390	19758037	0.00113839	0.00702101	0.871261	18312	0.991768	No
Nerve-Tibial	520	RP1-122P22.2	ENSG00000233895.1	20	19758148	19809675	0.00554043	0.00460664	0.229662	18312	0.8604	No
Nerve-Tibial	520	RP5-999L4.2	ENSG00000275142.1	20	19871891	19872284	0.00982432	0.00893794	0.272225	18312	0.882008	No
Nerve-Tibial	520	RIN2	ENSG00000132669.12	20	19886521	20002457	0.00197647	0.00166246	0.235053	18312	0.8606	No
Nerve-Tibial	520	NAA20	ENSG00000173418.11	20	20017116	20033655	-1.93493e-05	0.00106476	0.985509	18312	0.998978	No
Nerve-Tibial	520	CRNKL1	ENSG00000101343.14	20	20034368	20056046	-0.000793051	0.0013025	0.54289	18312	0.946895	No
Nerve-Tibial	520	CFAP61	ENSG00000089101.17	20	20056618	20360702	0.00938829	0.0107214	0.381636	18312	0.910557	No
Nerve-Tibial	520	RALGAPA2	ENSG00000188559.13	20	20389552	20712488	-0.00112264	0.00211695	0.596134	18312	0.956762	No
Nerve-Tibial	520	KIZ	ENSG00000088970.15	20	21125983	21246622	-0.00022982	0.00140264	0.869917	18312	0.991546	No
Nerve-Tibial	520	XRN2	ENSG00000088930.7	20	21326279	21389827	1.40029e-05	0.00110147	0.989862	18312	0.998978	No
Nerve-Tibial	520	THBD	ENSG00000178726.6	20	23045633	23049741	-0.00238156	0.00347419	0.493348	18312	0.936644	No
Nerve-Tibial	520	CD93	ENSG00000125810.9	20	23079349	23086340	-0.00152481	0.00249496	0.541375	18312	0.946895	No
Nerve-Tibial	520	RP4-737E23.2	ENSG00000230387.2	20	23187961	23190307	0.0184349	0.0134618	0.171485	18312	0.826493	No
Nerve-Tibial	520	NXT1	ENSG00000132661.3	20	23350736	23354777	0.000230823	0.00191064	0.903891	18312	0.993656	No
Nerve-Tibial	520	LINC01431	ENSG00000232645.5	20	23356594	23358116	0.0100848	0.00514378	0.0504838	18312	0.676326	No
Nerve-Tibial	520	GZF1	ENSG00000125812.15	20	23362182	23373063	0.000958346	0.00173039	0.579943	18312	0.954593	No
Nerve-Tibial	520	NAPB	ENSG00000125814.17	20	23374519	23421519	0.00102092	0.00131884	0.439235	18312	0.925862	No
Nerve-Tibial	520	CST3	ENSG00000101439.8	20	23626706	23638473	-0.00231301	0.00222875	0.299865	18312	0.890548	No
Nerve-Tibial	520	RP11-218C14.8	ENSG00000270001.1	20	23631826	23632316	0.00587288	0.00705259	0.405398	18312	0.91622	No
Nerve-Tibial	520	CST1	ENSG00000170373.8	20	23747553	23751268	-0.0063181	0.0269383	0.814662	18312	0.985366	No
Nerve-Tibial	520	CST2	ENSG00000170369.3	20	23823769	23826731	-0.00395902	0.0156765	0.800725	18312	0.984335	No
Nerve-Tibial	520	SYNDIG1	ENSG00000101463.5	20	24469199	24666616	-0.0040642	0.00344389	0.238517	18312	0.861993	No
Nerve-Tibial	520	CST7	ENSG00000077984.5	20	24949230	24959928	-0.000483494	0.00475455	0.919043	18312	0.99521	No
Nerve-Tibial	520	APMAP	ENSG00000101474.11	20	24962925	24992979	-0.00257235	0.00158101	0.104363	18312	0.770238	No
Nerve-Tibial	520	ACSS1	ENSG00000154930.14	20	25006230	25058980	0.00139008	0.00161761	0.390567	18312	0.913427	No
Nerve-Tibial	520	VSX1	ENSG00000100987.14	20	25070885	25082365	0.0120743	0.0135056	0.371742	18312	0.909913	No
Nerve-Tibial	520	RP4-738P15.1	ENSG00000230725.5	20	25140789	25149258	-0.00361331	0.0144004	0.801982	18312	0.984335	No
Nerve-Tibial	520	ENTPD6	ENSG00000197586.12	20	25195693	25226447	0.000591402	0.00173074	0.732717	18312	0.975513	No
Nerve-Tibial	520	RP5-965G21.3	ENSG00000277938.1	20	25229150	25231933	-0.00485182	0.00514775	0.346387	18312	0.904159	No
Nerve-Tibial	520	RP5-965G21.4	ENSG00000274414.1	20	25239007	25245229	0.00555876	0.00618854	0.369494	18312	0.90941	No
Nerve-Tibial	520	PYGB	ENSG00000100994.11	20	25248069	25298014	0.000235601	0.00195254	0.904006	18312	0.993656	No
Nerve-Tibial	520	ABHD12	ENSG00000100997.18	20	25294743	25390983	0.00244154	0.00171508	0.155195	18312	0.815805	No
Nerve-Tibial	520	GINS1	ENSG00000101003.9	20	25407727	25452628	-0.00341215	0.00378437	0.367683	18312	0.90938	No
Nerve-Tibial	520	NINL	ENSG00000101004.14	20	25452705	25585517	0.00298191	0.00230224	0.195845	18312	0.842596	No
Nerve-Tibial	520	NANP	ENSG00000170191.4	20	25612935	25624156	-0.00121233	0.00230625	0.59935	18312	0.957601	No
Nerve-Tibial	520	ZNF337	ENSG00000130684.13	20	25685567	25696841	0.000122066	0.00212712	0.954261	18312	0.996361	No
Nerve-Tibial	520	FAM182B	ENSG00000175170.14	20	25763466	25868225	0.011996	0.00650451	0.0657389	18312	0.707131	No
Nerve-Tibial	520	RP4-760C5.3	ENSG00000231081.1	20	26008791	26010531	0.00379952	0.00783173	0.627787	18312	0.960267	No
Nerve-Tibial	520	RP3-410C9.2	ENSG00000238129.5	20	26188408	26196891	0.0188461	0.012433	0.130202	18312	0.797168	No
Nerve-Tibial	520	LINC01597	ENSG00000205611.4	20	30278906	30288479	0.0159473	0.0102745	0.121266	18312	0.791083	No
Nerve-Tibial	520	DEFB124	ENSG00000180383.3	20	31465506	31473038	-0.00394081	0.00565892	0.48651	18312	0.934449	No
Nerve-Tibial	520	REM1	ENSG00000088320.3	20	31475293	31484905	-0.00230001	0.00337643	0.496065	18312	0.938326	No
Nerve-Tibial	520	LINC00028	ENSG00000233354.1	20	31485778	31487574	0.0107858	0.00964457	0.263968	18312	0.878527	No
Nerve-Tibial	520	HM13	ENSG00000101294.16	20	31514428	31577923	0.00217849	0.00124611	0.0810399	18312	0.729539	No
Nerve-Tibial	520	ID1	ENSG00000125968.8	20	31605283	31606515	-0.00668601	0.0058309	0.252076	18312	0.87177	No
Nerve-Tibial	520	COX4I2	ENSG00000131055.4	20	31637888	31645006	-0.0087804	0.00349344	0.0122722	18312	0.522806	No
Nerve-Tibial	520	BCL2L1	ENSG00000171552.12	20	31664452	31723989	-0.00285738	0.00178106	0.109279	18312	0.776227	No
Nerve-Tibial	520	TPX2	ENSG00000088325.15	20	31739271	31801805	-0.00114797	0.00441966	0.79517	18312	0.983321	No
Nerve-Tibial	520	MYLK2	ENSG00000101306.10	20	31819308	31834689	0.00470434	0.00826484	0.569478	18312	0.952707	No
Nerve-Tibial	520	FOXS1	ENSG00000179772.7	20	31844301	31845619	-0.00614833	0.00524541	0.241703	18312	0.864805	No
Nerve-Tibial	520	DUSP15	ENSG00000149599.15	20	31847637	31870701	-0.00698699	0.00239894	0.00374609	18312	0.390176	No
Nerve-Tibial	520	TTLL9	ENSG00000131044.16	20	31870748	31944341	0.00370423	0.00327692	0.258853	18312	0.877742	No
Nerve-Tibial	520	PDRG1	ENSG00000088356.5	20	31944964	31952092	0.00108862	0.0013778	0.429836	18312	0.923661	No
Nerve-Tibial	520	XKR7	ENSG00000260903.2	20	31968002	32003387	4.11027e-05	0.0110643	0.997037	18312	0.999913	No
Nerve-Tibial	520	CCM2L	ENSG00000101331.15	20	32010450	32032180	-0.00107946	0.00270887	0.690441	18312	0.969606	No
Nerve-Tibial	520	HCK	ENSG00000101336.13	20	32052188	32101856	5.85044e-05	0.00269357	0.98268	18312	0.998978	No
Nerve-Tibial	520	TM9SF4	ENSG00000101337.15	20	32109506	32167258	-0.000600852	0.00105736	0.570119	18312	0.952707	No
Nerve-Tibial	520	PLAGL2	ENSG00000126003.6	20	32192503	32207791	-0.00383983	0.00207489	0.0648172	18312	0.707131	No
Nerve-Tibial	520	POFUT1	ENSG00000101346.13	20	32207880	32238667	0.000799188	0.00120817	0.508605	18312	0.93977	No
Nerve-Tibial	520	KIF3B	ENSG00000101350.7	20	32277664	32335011	-0.000802707	0.00134117	0.54977	18312	0.947163	No
Nerve-Tibial	520	RP11-358N2.2	ENSG00000277692.1	20	32355053	32355734	-0.00221735	0.00621683	0.72149	18312	0.974055	No
Nerve-Tibial	520	ASXL1	ENSG00000171456.16	20	32358344	32439319	-0.000731475	0.00109036	0.502622	18312	0.93977	No
Nerve-Tibial	520	NOL4L	ENSG00000197183.14	20	32443059	32585074	0.00194129	0.00192032	0.312544	18312	0.893236	No
Nerve-Tibial	520	C20orf203	ENSG00000198547.8	20	32631652	32673941	0.00497029	0.00434806	0.253544	18312	0.873326	No
Nerve-Tibial	520	COMMD7	ENSG00000149600.11	20	32702691	32743997	-0.000606857	0.00123382	0.62304	18312	0.960267	No
Nerve-Tibial	520	DNMT3B	ENSG00000088305.18	20	32762385	32809356	2.76309e-05	0.00230399	0.990436	18312	0.998978	No
Nerve-Tibial	520	MAPRE1	ENSG00000101367.8	20	32819893	32850405	0.000792324	0.00115364	0.492528	18312	0.935913	No
Nerve-Tibial	520	RP5-1085F17.3	ENSG00000260257.2	20	32856621	32858751	0.00102443	0.00198102	0.6053	18312	0.959442	No
Nerve-Tibial	520	EFCAB8	ENSG00000215529.12	20	32858923	32961609	0.00204036	0.00667725	0.76006	18312	0.979055	No
Nerve-Tibial	520	BPIFB4	ENSG00000186191.7	20	33079644	33111751	-0.0241831	0.0177236	0.17304	18312	0.826493	No
Nerve-Tibial	520	CDK5RAP1	ENSG00000101391.20	20	33358839	33401561	-0.000616355	0.00120239	0.608453	18312	0.960267	No
Nerve-Tibial	520	SNTA1	ENSG00000101400.5	20	33407955	33443892	-0.00157712	0.00169101	0.351452	18312	0.905252	No
Nerve-Tibial	520	CBFA2T2	ENSG00000078699.21	20	33490075	33650036	-0.00051717	0.00123528	0.675641	18312	0.96598	No
Nerve-Tibial	520	RP1-63M2.7	ENSG00000275223.1	20	33655701	33656423	0.00191917	0.0109086	0.860419	18312	0.990221	No
Nerve-Tibial	520	NECAB3	ENSG00000125967.16	20	33657087	33674463	-0.00411933	0.00191862	0.0322733	18312	0.641501	No
Nerve-Tibial	520	ACTL10	ENSG00000182584.4	20	33666498	33668525	0.000705084	0.00441857	0.873282	18312	0.991781	No
Nerve-Tibial	520	E2F1	ENSG00000101412.12	20	33675683	33686404	-0.0047431	0.00255906	0.0644087	18312	0.705033	No
Nerve-Tibial	520	PXMP4	ENSG00000101417.11	20	33702754	33720319	0.000599756	0.00145747	0.68088	18312	0.967358	No
Nerve-Tibial	520	ZNF341	ENSG00000131061.13	20	33731657	33792269	0.00164697	0.00215139	0.444315	18312	0.926279	No
Nerve-Tibial	520	CHMP4B	ENSG00000101421.3	20	33811304	33854366	-0.000492718	0.00100435	0.623938	18312	0.960267	No
Nerve-Tibial	520	RALY-AS1	ENSG00000228265.5	20	33983052	33994357	-0.00135771	0.00464334	0.770103	18312	0.980608	No
Nerve-Tibial	520	RP5-1125A11.7	ENSG00000276073.1	20	33985617	33988989	0.00181127	0.00522462	0.728978	18312	0.975102	No
Nerve-Tibial	520	RP5-1125A11.6	ENSG00000275784.1	20	33989480	33991818	0.00438895	0.00928691	0.636709	18312	0.960267	No
Nerve-Tibial	520	RALY	ENSG00000125970.11	20	33993646	34108308	0.00160628	0.000995419	0.107233	18312	0.771487	No
Nerve-Tibial	520	EIF2S2	ENSG00000125977.6	20	34088298	34112332	0.000391653	0.0011487	0.733281	18312	0.975513	No
Nerve-Tibial	520	ASIP	ENSG00000101440.9	20	34194569	34269344	-0.00785891	0.00568997	0.167841	18312	0.825309	No
Nerve-Tibial	520	AHCY	ENSG00000101444.12	20	34280268	34311802	-0.00107956	0.00157128	0.492368	18312	0.93578	No
Nerve-Tibial	520	ITCH	ENSG00000078747.14	20	34363235	34511393	5.81226e-05	0.000959658	0.951729	18312	0.996351	No
Nerve-Tibial	520	DYNLRB1	ENSG00000125971.16	20	34516409	34540958	-0.000546954	0.00115032	0.634652	18312	0.960267	No
Nerve-Tibial	520	MAP1LC3A	ENSG00000101460.12	20	34546854	34560345	-0.000881559	0.00187734	0.638861	18312	0.960518	No
Nerve-Tibial	520	PIGU	ENSG00000101464.10	20	34560542	34677085	0.000828453	0.00128784	0.520333	18312	0.942546	No
Nerve-Tibial	520	NCOA6	ENSG00000198646.13	20	34689097	34825649	0.00038079	0.00102161	0.709503	18312	0.973239	No
Nerve-Tibial	520	TP53INP2	ENSG00000078804.12	20	34704290	34713439	-0.00266331	0.00279017	0.340277	18312	0.900917	No
Nerve-Tibial	520	GGT7	ENSG00000131067.16	20	34844720	34872860	0.000494029	0.00115045	0.667802	18312	0.96563	No
Nerve-Tibial	520	ACSS2	ENSG00000131069.19	20	34872146	34927962	-0.00180462	0.00236361	0.445527	18312	0.926614	No
Nerve-Tibial	520	GSS	ENSG00000100983.9	20	34928430	34955817	0.00174591	0.00145727	0.23146	18312	0.8606	No
Nerve-Tibial	520	MYH7B	ENSG00000078814.15	20	34975403	35002403	-0.00271274	0.00262231	0.301411	18312	0.890964	No
Nerve-Tibial	520	TRPC4AP	ENSG00000100991.11	20	35002438	35092871	0.000111376	0.00106203	0.916521	18312	0.99521	No
Nerve-Tibial	520	EDEM2	ENSG00000088298.12	20	35115357	35147364	-0.00183038	0.00162173	0.259585	18312	0.878373	No
Nerve-Tibial	520	PROCR	ENSG00000101000.5	20	35172073	35216240	-0.021118	0.00437164	1.8141e-06	18312	0.00678414	Yes
Nerve-Tibial	520	MMP24-AS1	ENSG00000126005.16	20	35201745	35278131	-0.00219791	0.00151971	0.148732	18312	0.81184	No
Nerve-Tibial	520	MMP24	ENSG00000125966.9	20	35226654	35276360	0.00506486	0.00382412	0.185961	18312	0.834183	No
Nerve-Tibial	520	EIF6	ENSG00000242372.6	20	35278907	35284985	-6.68281e-05	0.0012026	0.955707	18312	0.996361	No
Nerve-Tibial	520	UQCC1	ENSG00000101019.21	20	35302566	35412141	-0.000956823	0.00115224	0.406709	18312	0.916616	No
Nerve-Tibial	520	GDF5	ENSG00000125965.8	20	35433347	35454746	0.0111502	0.0124187	0.369695	18312	0.90941	No
Nerve-Tibial	520	CEP250	ENSG00000126001.15	20	35455164	35519280	-0.000275489	0.00156973	0.860757	18312	0.990221	No
Nerve-Tibial	520	ERGIC3	ENSG00000125991.19	20	35542021	35557634	0.000586083	0.00121242	0.629024	18312	0.960267	No
Nerve-Tibial	520	SPAG4	ENSG00000061656.9	20	35615892	35621049	-0.00257765	0.00430665	0.54976	18312	0.947163	No
Nerve-Tibial	520	CPNE1	ENSG00000214078.12	20	35626031	35664759	0.00206823	0.00209122	0.323141	18312	0.893236	No
Nerve-Tibial	520	RBM12	ENSG00000244462.7	20	35648925	35655201	-0.000384247	0.00129059	0.766033	18312	0.979786	No
Nerve-Tibial	520	NFS1	ENSG00000244005.12	20	35668055	35699271	-0.00164695	0.00115125	0.15318	18312	0.814344	No
Nerve-Tibial	520	ROMO1	ENSG00000125995.15	20	35699360	35700984	0.00260328	0.0018695	0.164393	18312	0.824756	No
Nerve-Tibial	520	RBM39	ENSG00000131051.22	20	35703610	35742312	0.000807885	0.00100712	0.422835	18312	0.920684	No
Nerve-Tibial	520	PHF20	ENSG00000025293.16	20	35771974	35950381	-0.0002786	0.0013669	0.838579	18312	0.988067	No
Nerve-Tibial	520	SCAND1	ENSG00000171222.10	20	35953617	35959472	9.97333e-05	0.00187184	0.95753	18312	0.996946	No
Nerve-Tibial	520	CNBD2	ENSG00000149646.12	20	35955360	36030700	0.00147794	0.0059638	0.804376	18312	0.984335	No
Nerve-Tibial	520	NORAD	ENSG00000260032.1	20	36045622	36050960	-0.00185228	0.00121972	0.129495	18312	0.796865	No
Nerve-Tibial	520	EPB41L1	ENSG00000088367.21	20	36091504	36232799	0.00198668	0.00169579	0.241944	18312	0.865328	No
Nerve-Tibial	520	RP11-234K24.6	ENSG00000278035.1	20	36233851	36234297	0.00418437	0.013123	0.749969	18312	0.977329	No
Nerve-Tibial	520	AAR2	ENSG00000131043.11	20	36236459	36270918	-0.00124376	0.00119185	0.2972	18312	0.889716	No
Nerve-Tibial	520	DLGAP4	ENSG00000080845.17	20	36306336	36528637	0.000101232	0.00128706	0.937339	18312	0.996351	No
Nerve-Tibial	520	MYL9	ENSG00000101335.9	20	36541484	36551447	0.00194727	0.00189943	0.305772	18312	0.891818	No
Nerve-Tibial	520	TGIF2	ENSG00000118707.9	20	36573488	36593950	-0.000136954	0.0013762	0.920768	18312	0.99521	No
Nerve-Tibial	520	C20orf24	ENSG00000101084.17	20	36605734	36612317	-0.00212424	0.0014603	0.146393	18312	0.810386	No
Nerve-Tibial	520	SLA2	ENSG00000101082.13	20	36612558	36646216	0.00184186	0.00581582	0.751605	18312	0.977564	No
Nerve-Tibial	520	NDRG3	ENSG00000101079.20	20	36651766	36746078	0.00191126	0.00137545	0.165284	18312	0.82489	No
Nerve-Tibial	520	DSN1	ENSG00000149636.15	20	36751791	36773818	0.00135256	0.00189646	0.476055	18312	0.932974	No
Nerve-Tibial	520	SOGA1	ENSG00000149639.14	20	36777442	36863686	0.00225138	0.00134266	0.0942071	18312	0.752583	No
Nerve-Tibial	520	TLDC2	ENSG00000101342.9	20	36876121	36894235	0.000699116	0.00257247	0.785913	18312	0.9811	No
Nerve-Tibial	520	SAMHD1	ENSG00000101347.8	20	36890229	36951843	0.00519236	0.00209737	0.0136308	18312	0.529719	No
Nerve-Tibial	520	RBL1	ENSG00000080839.11	20	36996349	37095784	-0.00192436	0.00161258	0.233303	18312	0.8606	No
Nerve-Tibial	520	MROH8	ENSG00000101353.14	20	37101226	37179588	-0.000676915	0.00271547	0.803246	18312	0.984335	No
Nerve-Tibial	520	RPN2	ENSG00000118705.16	20	37178410	37241623	0.00197104	0.00133453	0.140321	18312	0.803488	No
Nerve-Tibial	520	MANBAL	ENSG00000101363.12	20	37289638	37317260	0.000376234	0.00117714	0.749393	18312	0.976994	No
Nerve-Tibial	520	SRC	ENSG00000197122.11	20	37344685	37406050	-0.00115002	0.00158264	0.467783	18312	0.931739	No
Nerve-Tibial	520	BLCAP	ENSG00000166619.12	20	37492472	37527931	-0.00148699	0.00132624	0.262739	18312	0.878527	No
Nerve-Tibial	520	NNAT	ENSG00000053438.8	20	37521215	37523693	0.0106459	0.00599335	0.0762953	18312	0.721669	No
Nerve-Tibial	520	CTNNBL1	ENSG00000132792.18	20	37693955	37872129	0.000671369	0.00124026	0.588534	18312	0.956655	No
Nerve-Tibial	520	VSTM2L	ENSG00000132821.11	20	37903104	37945350	0.00786347	0.0086924	0.366095	18312	0.908198	No
Nerve-Tibial	520	TTI1	ENSG00000101407.12	20	37983007	38033468	-0.000499159	0.00126213	0.692652	18312	0.969953	No
Nerve-Tibial	520	RPRD1B	ENSG00000101413.11	20	38033546	38127386	-0.00202188	0.00143838	0.160447	18312	0.819739	No
Nerve-Tibial	520	TGM2	ENSG00000198959.11	20	38127781	38166578	-0.0180684	0.00559474	0.00132177	18312	0.297946	No
Nerve-Tibial	520	KIAA1755	ENSG00000149633.11	20	38210488	38260772	-0.00500428	0.0026677	0.0612562	18312	0.698619	No
Nerve-Tibial	520	BPI	ENSG00000101425.12	20	38260149	38337505	0.00704846	0.00876076	0.421464	18312	0.920418	No
Nerve-Tibial	520	LBP	ENSG00000129988.5	20	38346356	38377023	-0.015089	0.0115114	0.190536	18312	0.838323	No
Nerve-Tibial	520	RP4-564F22.5	ENSG00000224635.1	20	38406011	38416797	0.00488757	0.0100557	0.627147	18312	0.960267	No
Nerve-Tibial	520	RP4-564F22.7	ENSG00000275401.1	20	38418483	38419202	-0.0106632	0.0130516	0.414316	18312	0.918165	No
Nerve-Tibial	520	RALGAPB	ENSG00000170471.14	20	38472816	38578861	-0.000632098	0.000904963	0.485204	18312	0.934449	No
Nerve-Tibial	520	ACTR5	ENSG00000101442.9	20	38748442	38772520	-1.2863e-05	0.0012703	0.991925	18312	0.999019	No
Nerve-Tibial	520	PPP1R16B	ENSG00000101445.9	20	38805705	38923024	0.00118535	0.00355233	0.738759	18312	0.975548	No
Nerve-Tibial	520	FAM83D	ENSG00000101447.14	20	38926312	38953106	0.011061	0.00909323	0.224411	18312	0.857628	No
Nerve-Tibial	520	DHX35	ENSG00000101452.14	20	38962299	39039723	0.000331512	0.00134076	0.804812	18312	0.984335	No
Nerve-Tibial	520	MAFB	ENSG00000204103.3	20	40685848	40689240	0.00296674	0.00362543	0.41357	18312	0.918165	No
Nerve-Tibial	520	TOP1	ENSG00000198900.5	20	41028818	41124487	0.000839816	0.00115165	0.466203	18312	0.931633	No
Nerve-Tibial	520	PLCG1	ENSG00000124181.14	20	41136960	41188552	-0.00249635	0.00147418	0.0910082	18312	0.747489	No
Nerve-Tibial	520	ZHX3	ENSG00000174306.21	20	41178448	41317672	-0.00187405	0.00213122	0.379645	18312	0.909913	No
Nerve-Tibial	520	LPIN3	ENSG00000132793.11	20	41340920	41359965	-0.00189059	0.00219323	0.389097	18312	0.912895	No
Nerve-Tibial	520	EMILIN3	ENSG00000183798.4	20	41360583	41366827	-0.00474204	0.00653058	0.468101	18312	0.931739	No
Nerve-Tibial	520	CHD6	ENSG00000124177.14	20	41402101	41618494	0.00097417	0.00106347	0.360095	18312	0.908198	No
Nerve-Tibial	520	SRSF6	ENSG00000124193.14	20	43457928	43464247	-0.00119344	0.00154052	0.438883	18312	0.925862	No
Nerve-Tibial	520	L3MBTL1	ENSG00000185513.14	20	43507680	43550950	-0.000688756	0.00143175	0.630686	18312	0.960267	No
Nerve-Tibial	520	SGK2	ENSG00000101049.14	20	43558968	43588237	-0.00443201	0.00366281	0.226852	18312	0.859782	No
Nerve-Tibial	520	RP1-138B7.7	ENSG00000282876.1	20	43590009	43590596	0.0152869	0.0131163	0.24438	18312	0.865631	No
Nerve-Tibial	520	IFT52	ENSG00000101052.12	20	43590931	43647296	0.00101493	0.00128509	0.430034	18312	0.923661	No
Nerve-Tibial	520	MYBL2	ENSG00000101057.15	20	43667019	43716496	0.00313804	0.00996297	0.752916	18312	0.977805	No
Nerve-Tibial	520	TOX2	ENSG00000124191.17	20	43914864	44069616	0.0114671	0.0103298	0.267488	18312	0.881434	No
Nerve-Tibial	520	JPH2	ENSG00000149596.6	20	44111695	44187578	0.0022596	0.00379425	0.551759	18312	0.948257	No
Nerve-Tibial	520	OSER1	ENSG00000132823.10	20	44196496	44210791	0.00148324	0.00157765	0.347592	18312	0.904617	No
Nerve-Tibial	520	OSER1-AS1	ENSG00000223891.5	20	44210960	44226027	0.00170109	0.00203453	0.403495	18312	0.916042	No
Nerve-Tibial	520	GDAP1L1	ENSG00000124194.16	20	44247099	44280917	-0.00562378	0.00762118	0.460914	18312	0.93038	No
Nerve-Tibial	520	FITM2	ENSG00000197296.5	20	44302838	44311169	-0.00428178	0.00147644	0.00389557	18312	0.391954	No
Nerve-Tibial	520	TTPAL	ENSG00000124120.10	20	44475886	44494603	-0.00190041	0.00232139	0.413376	18312	0.918165	No
Nerve-Tibial	520	SERINC3	ENSG00000132824.13	20	44496221	44522109	-0.00124248	0.00101153	0.219907	18312	0.85472	No
Nerve-Tibial	520	PKIG	ENSG00000168734.13	20	44531785	44624201	-0.000173327	0.00181795	0.924082	18312	0.995565	No
Nerve-Tibial	520	ADA	ENSG00000196839.12	20	44619522	44652233	0.00531717	0.00402266	0.18684	18312	0.834898	No
Nerve-Tibial	520	RP11-445H22.3	ENSG00000283440.1	20	44656451	44663498	0.00109384	0.0111537	0.921916	18312	0.995526	No
Nerve-Tibial	520	WISP2	ENSG00000064205.10	20	44714844	44728509	0.0170382	0.00597435	0.00452665	18312	0.40023	No
Nerve-Tibial	520	KCNK15	ENSG00000124249.6	20	44745780	44751807	-0.000531034	0.00453304	0.906791	18312	0.993656	No
Nerve-Tibial	520	RIMS4	ENSG00000101098.12	20	44752314	44810338	0.0300397	0.00704141	2.38083e-05	18312	0.0435978	Yes
Nerve-Tibial	520	YWHAB	ENSG00000166913.12	20	44885676	44908532	-9.53346e-05	0.00111543	0.931923	18312	0.996089	No
Nerve-Tibial	520	PABPC1L	ENSG00000101104.12	20	44910062	44959035	0.00219975	0.0025038	0.380061	18312	0.909913	No
Nerve-Tibial	520	TOMM34	ENSG00000025772.7	20	44942130	44960486	0.00331048	0.00162157	0.0417255	18312	0.656515	No
Nerve-Tibial	520	STK4-AS1	ENSG00000227477.1	20	44963794	44966402	0.00561577	0.0105639	0.59524	18312	0.956762	No
Nerve-Tibial	520	STK4	ENSG00000101109.11	20	44966474	45079959	-0.00195628	0.00112947	0.0838866	18312	0.736246	No
Nerve-Tibial	520	KCNS1	ENSG00000124134.8	20	45092310	45101112	0.000305399	0.00734688	0.966859	18312	0.998395	No
Nerve-Tibial	520	PI3	ENSG00000124102.4	20	45174876	45176544	0.0118092	0.0141119	0.403092	18312	0.915656	No
Nerve-Tibial	520	SLPI	ENSG00000124107.5	20	45252239	45254564	0.00241379	0.00490532	0.622882	18312	0.960267	No
Nerve-Tibial	520	MATN4	ENSG00000124159.15	20	45293445	45308529	-0.00870888	0.0104465	0.404869	18312	0.91622	No
Nerve-Tibial	520	RBPJL	ENSG00000124232.10	20	45306851	45317822	0.0173811	0.013308	0.192134	18312	0.84094	No
Nerve-Tibial	520	SDC4	ENSG00000124145.6	20	45325288	45348424	0.0010612	0.00239809	0.658307	18312	0.964732	No
Nerve-Tibial	520	SYS1	ENSG00000204070.9	20	45361937	45376798	-0.00140578	0.0011851	0.236103	18312	0.8606	No
Nerve-Tibial	520	TP53TG5	ENSG00000124251.10	20	45372563	45407889	-0.00108107	0.00417067	0.795583	18312	0.98344	No
Nerve-Tibial	520	DBNDD2	ENSG00000244274.7	20	45406057	45410610	-0.0010595	0.00157078	0.500305	18312	0.93977	No
Nerve-Tibial	520	PIGT	ENSG00000124155.17	20	45416067	45456934	0.00158015	0.00135104	0.242727	18312	0.865593	No
Nerve-Tibial	520	RP3-453C12.15	ENSG00000277022.1	20	45435272	45435971	0.016452	0.0129787	0.205528	18312	0.851295	No
Nerve-Tibial	520	WFDC2	ENSG00000101443.17	20	45469706	45481532	-0.00194056	0.00458227	0.672119	18312	0.96563	No
Nerve-Tibial	520	WFDC10B	ENSG00000182931.9	20	45684653	45705019	-0.00193414	0.0121186	0.87326	18312	0.991781	No
Nerve-Tibial	520	WFDC13	ENSG00000168634.4	20	45702016	45708817	0.00407291	0.0137869	0.767797	18312	0.980143	No
Nerve-Tibial	520	WFDC3	ENSG00000124116.18	20	45747944	45791932	-0.0129996	0.0107411	0.226751	18312	0.859782	No
Nerve-Tibial	520	DNTTIP1	ENSG00000101457.12	20	45791937	45811427	0.0010725	0.00133156	0.420945	18312	0.9204	No
Nerve-Tibial	520	UBE2C	ENSG00000175063.16	20	45812576	45816957	0.00142567	0.00686002	0.835452	18312	0.988067	No
Nerve-Tibial	520	TNNC2	ENSG00000101470.9	20	45823214	45833745	4.81605e-05	0.00505647	0.992404	18312	0.999019	No
Nerve-Tibial	520	SNX21	ENSG00000124104.18	20	45833810	45842746	-0.000965463	0.00171032	0.572674	18312	0.953293	No
Nerve-Tibial	520	ACOT8	ENSG00000101473.16	20	45843276	45857406	-0.000235684	0.00133686	0.860133	18312	0.990221	No
Nerve-Tibial	520	ZSWIM3	ENSG00000132801.6	20	45857617	45879122	-0.00214962	0.00276345	0.437011	18312	0.924615	No
Nerve-Tibial	520	ZSWIM1	ENSG00000168612.4	20	45881227	45885266	-0.00130212	0.00198018	0.511113	18312	0.940161	No
Nerve-Tibial	520	SPATA25	ENSG00000149634.4	20	45886489	45887635	-0.00428492	0.00393247	0.276405	18312	0.885532	No
Nerve-Tibial	520	NEURL2	ENSG00000124257.6	20	45888625	45888887	-0.00170187	0.0056303	0.762572	18312	0.979076	No
Nerve-Tibial	520	CTSA	ENSG00000064601.16	20	45890144	45898620	0.000670175	0.00151128	0.657634	18312	0.964647	No
Nerve-Tibial	520	PLTP	ENSG00000100979.14	20	45898821	45912155	-0.0016074	0.00431291	0.709534	18312	0.973239	No
Nerve-Tibial	520	PCIF1	ENSG00000100982.11	20	45934628	45948023	0.00112099	0.00119769	0.349746	18312	0.905252	No
Nerve-Tibial	520	ZNF335	ENSG00000198026.7	20	45948653	45972172	-0.000865219	0.00138267	0.531758	18312	0.944996	No
Nerve-Tibial	520	MMP9	ENSG00000100985.7	20	46008908	46016561	0.00389459	0.0122357	0.750393	18312	0.977375	No
Nerve-Tibial	520	SLC12A5	ENSG00000124140.13	20	46022843	46060152	-0.007504	0.00743192	0.31313	18312	0.893236	No
Nerve-Tibial	520	NCOA5	ENSG00000124160.11	20	46060985	46089952	-0.00187964	0.0014332	0.190293	18312	0.837857	No
Nerve-Tibial	520	CD40	ENSG00000101017.13	20	46118272	46129863	-0.00397813	0.00240754	0.0990914	18312	0.760773	No
Nerve-Tibial	520	CDH22	ENSG00000149654.9	20	46173733	46308498	0.0103429	0.00870158	0.235155	18312	0.8606	No
Nerve-Tibial	520	SLC35C2	ENSG00000080189.14	20	46345980	46364458	0.00110086	0.00115866	0.342512	18312	0.902529	No
Nerve-Tibial	520	ELMO2	ENSG00000062598.17	20	46366049	46432985	-0.000562402	0.00132931	0.672422	18312	0.96563	No
Nerve-Tibial	520	ZNF334	ENSG00000198185.11	20	46499630	46513559	-0.0051134	0.0029288	0.0814441	18312	0.730763	No
Nerve-Tibial	520	SLC13A3	ENSG00000158296.13	20	46557823	46676075	0.00403197	0.00283563	0.155682	18312	0.815866	No
Nerve-Tibial	520	TP53RK	ENSG00000172315.5	20	46684365	46689658	-0.00151707	0.00159009	0.340507	18312	0.901194	No
Nerve-Tibial	520	RP1-28H20.3	ENSG00000271784.1	20	46689780	46690289	-0.0175656	0.0133316	0.188247	18312	0.836852	No
Nerve-Tibial	520	SLC2A10	ENSG00000197496.5	20	46709487	46736347	-0.00677531	0.00247399	0.00639083	18312	0.442384	No
Nerve-Tibial	520	EYA2	ENSG00000064655.18	20	46894624	47188844	-0.0017435	0.00230238	0.449253	18312	0.927495	No
Nerve-Tibial	520	RP11-323C15.2	ENSG00000236028.1	20	46901143	46901726	-0.0034384	0.010153	0.73501	18312	0.975548	No
Nerve-Tibial	520	ZMYND8	ENSG00000101040.19	20	47209214	47356889	-0.00262234	0.00184769	0.15645	18312	0.818312	No
Nerve-Tibial	520	NCOA3	ENSG00000124151.18	20	47501902	47656877	-0.000325447	0.0014068	0.817147	18312	0.985741	No
Nerve-Tibial	520	SULF2	ENSG00000196562.14	20	47656912	47786616	-0.0010726	0.00227962	0.638192	18312	0.960277	No
Nerve-Tibial	520	PREX1	ENSG00000124126.13	20	48624252	48827883	-0.000273457	0.00164765	0.86825	18312	0.991131	No
Nerve-Tibial	520	RP5-906C1.1	ENSG00000278231.1	20	48821688	48849458	-0.00281692	0.0102059	0.782655	18312	0.9811	No
Nerve-Tibial	520	ARFGEF2	ENSG00000124198.8	20	48921890	49036693	0.000580941	0.00101379	0.566875	18312	0.952707	No
Nerve-Tibial	520	CSE1L	ENSG00000124207.16	20	49046246	49096960	0.000945071	0.00134098	0.481289	18312	0.933353	No
Nerve-Tibial	520	STAU1	ENSG00000124214.19	20	49113339	49188367	-0.00126774	0.000971991	0.192742	18312	0.84094	No
Nerve-Tibial	520	DDX27	ENSG00000124228.14	20	49219295	49244077	0.000328901	0.00116376	0.777585	18312	0.9811	No
Nerve-Tibial	520	ZNFX1	ENSG00000124201.14	20	49237946	49278177	-0.00118749	0.00141764	0.402627	18312	0.915656	No
Nerve-Tibial	520	KCNB1	ENSG00000158445.9	20	49293394	49484297	0.00496399	0.00381733	0.194071	18312	0.842596	No
Nerve-Tibial	520	PTGIS	ENSG00000124212.5	20	49503874	49568146	0.00644282	0.00496048	0.194603	18312	0.842596	No
Nerve-Tibial	520	B4GALT5	ENSG00000158470.5	20	49632945	49713878	-0.00113973	0.00167591	0.496777	18312	0.938801	No
Nerve-Tibial	520	SLC9A8	ENSG00000197818.11	20	49812713	49892242	0.00203864	0.00139903	0.145698	18312	0.809236	No
Nerve-Tibial	520	SPATA2	ENSG00000158480.10	20	49903391	49915508	0.00168136	0.00165215	0.309323	18312	0.893236	No
Nerve-Tibial	520	RNF114	ENSG00000124226.10	20	49936336	49953892	-0.000829885	0.00114092	0.467335	18312	0.931739	No
Nerve-Tibial	520	SNAI1	ENSG00000124216.3	20	49982999	49988886	0.00194524	0.00453503	0.668154	18312	0.96563	No
Nerve-Tibial	520	UBE2V1	ENSG00000244687.11	20	50081124	50115959	-0.000243305	0.000974839	0.803011	18312	0.984335	No
Nerve-Tibial	520	TMEM189	ENSG00000240849.10	20	50118254	50153734	-0.00209762	0.00147647	0.156032	18312	0.81706	No
Nerve-Tibial	520	RP11-112L6.3	ENSG00000237595.3	20	50162765	50166102	0.00667368	0.0135986	0.623812	18312	0.960267	No
Nerve-Tibial	520	LINC01273	ENSG00000231742.5	20	50172550	50176671	0.0105149	0.00808921	0.194246	18312	0.842596	No
Nerve-Tibial	520	CEBPB	ENSG00000172216.5	20	50190734	50192689	-0.000389506	0.00315866	0.901909	18312	0.993656	No
Nerve-Tibial	520	SMIM25	ENSG00000224397.5	20	50267486	50279795	-0.00488445	0.00769484	0.525871	18312	0.943625	No
Nerve-Tibial	520	LINC01270	ENSG00000203999.8	20	50292720	50314922	0.0158624	0.00875661	0.0706688	18312	0.711615	No
Nerve-Tibial	520	PTPN1	ENSG00000196396.9	20	50510321	50585241	7.96164e-05	0.00125653	0.949503	18312	0.996351	No
Nerve-Tibial	520	FAM65C	ENSG00000042062.11	20	50586108	50691528	0.0115908	0.00376222	0.00217842	18312	0.34511	No
Nerve-Tibial	520	PARD6B	ENSG00000124171.8	20	50731544	50756795	0.000277876	0.00319634	0.930758	18312	0.996089	No
Nerve-Tibial	520	BCAS4	ENSG00000124243.17	20	50794894	50882676	-0.00737222	0.00362894	0.0427342	18312	0.658081	No
Nerve-Tibial	520	ADNP	ENSG00000101126.15	20	50888919	50931240	-0.000770308	0.00103003	0.454904	18312	0.929477	No
Nerve-Tibial	520	DPM1	ENSG00000000419.12	20	50934867	50958555	0.000633214	0.00116266	0.586256	18312	0.955893	No
Nerve-Tibial	520	MOCS3	ENSG00000124217.4	20	50958826	50963931	0.00190907	0.00208767	0.360923	18312	0.908198	No
Nerve-Tibial	520	KCNG1	ENSG00000026559.13	20	51003656	51023129	-0.00395453	0.00621514	0.524891	18312	0.943625	No
Nerve-Tibial	520	NFATC2	ENSG00000101096.19	20	51386957	51562831	-0.000301829	0.00302223	0.920488	18312	0.99521	No
Nerve-Tibial	520	ATP9A	ENSG00000054793.13	20	51596514	51768634	-0.00102654	0.00209222	0.623894	18312	0.960267	No
Nerve-Tibial	520	SALL4	ENSG00000101115.12	20	51782331	51802520	0.00749015	0.0064194	0.24385	18312	0.865631	No
Nerve-Tibial	520	ZFP64	ENSG00000020256.19	20	52051663	52204308	-0.000527472	0.00174954	0.763165	18312	0.979126	No
Nerve-Tibial	520	TSHZ2	ENSG00000182463.15	20	52972407	53495330	0.000425822	0.00277998	0.878323	18312	0.992647	No
Nerve-Tibial	520	ZNF217	ENSG00000171940.13	20	53567065	53609907	-0.00239149	0.00220783	0.27925	18312	0.886262	No
Nerve-Tibial	520	BCAS1	ENSG00000064787.13	20	53936777	54070594	-0.00442577	0.00247144	0.0739375	18312	0.714684	No
Nerve-Tibial	520	PFDN4	ENSG00000101132.9	20	54207847	54228052	0.00313309	0.00150557	0.0379444	18312	0.651846	No
Nerve-Tibial	520	DOK5	ENSG00000101134.11	20	54475597	54651171	0.000327943	0.00364575	0.928361	18312	0.996089	No
Nerve-Tibial	520	CBLN4	ENSG00000054803.3	20	55997440	56005472	0.0295305	0.00916865	0.00136181	18312	0.300452	No
Nerve-Tibial	520	FAM210B	ENSG00000124098.9	20	56358915	56368663	-0.000241817	0.00147887	0.87018	18312	0.991582	No
Nerve-Tibial	520	AURKA	ENSG00000087586.17	20	56369389	56392337	-0.00405609	0.00401012	0.312287	18312	0.893236	No
Nerve-Tibial	520	CSTF1	ENSG00000101138.11	20	56392371	56406369	-0.000869751	0.00126564	0.492275	18312	0.93578	No
Nerve-Tibial	520	CASS4	ENSG00000087589.16	20	56412112	56460387	0.00711162	0.00460073	0.122797	18312	0.794107	No
Nerve-Tibial	520	RTFDC1	ENSG00000022277.12	20	56468585	56519449	0.000346133	0.000857008	0.68647	18312	0.968521	No
Nerve-Tibial	520	GCNT7	ENSG00000124091.9	20	56491492	56525803	0.00581051	0.00650947	0.37249	18312	0.909913	No
Nerve-Tibial	520	FAM209A	ENSG00000124103.8	20	56524486	56526142	-0.000731352	0.00812199	0.928287	18312	0.996089	No
Nerve-Tibial	520	FAM209B	ENSG00000213714.1	20	56533246	56536520	-0.00651963	0.00714677	0.362079	18312	0.908198	No
Nerve-Tibial	520	TFAP2C	ENSG00000087510.6	20	56629302	56639283	-0.00317524	0.00826721	0.701086	18312	0.970487	No
Nerve-Tibial	520	BMP7	ENSG00000101144.12	20	57168748	57266629	0.00872829	0.00287197	0.00249732	18312	0.34511	No
Nerve-Tibial	520	RP4-813D12.3	ENSG00000226308.1	20	57266797	57282998	0.00421282	0.00756568	0.577892	18312	0.953921	No
Nerve-Tibial	520	RAE1	ENSG00000101146.12	20	57351010	57379211	1.23322e-05	0.00126486	0.992225	18312	0.999019	No
Nerve-Tibial	520	RBM38	ENSG00000132819.16	20	57391407	57409333	-0.00012551	0.00180322	0.944537	18312	0.996351	No
Nerve-Tibial	520	PCK1	ENSG00000124253.10	20	57561080	57568112	-0.0082942	0.0091528	0.365272	18312	0.908198	No
Nerve-Tibial	520	ZBP1	ENSG00000124256.14	20	57603846	57620576	-0.00376249	0.00604527	0.533973	18312	0.944996	No
Nerve-Tibial	520	PMEPA1	ENSG00000124225.15	20	57648392	57709902	-0.00389979	0.00269087	0.147892	18312	0.811781	No
Nerve-Tibial	520	RAB22A	ENSG00000124209.3	20	58309696	58367507	-0.0019308	0.00103543	0.0628065	18312	0.701148	No
Nerve-Tibial	520	VAPB	ENSG00000124164.15	20	58389122	58451101	-0.00421055	0.00148301	0.00470759	18312	0.40472	No
Nerve-Tibial	520	APCDD1L	ENSG00000198768.10	20	58459101	58515131	-0.0329621	0.0135395	0.0152623	18312	0.536114	No
Nerve-Tibial	520	LINC01711	ENSG00000268941.2	20	58634772	58635738	0.0136885	0.0135227	0.311905	18312	0.893236	No
Nerve-Tibial	520	STX16	ENSG00000124222.22	20	58651253	58679526	-0.000651579	0.0011708	0.578104	18312	0.953921	No
Nerve-Tibial	520	NPEPL1	ENSG00000215440.11	20	58689131	58715844	0.000200898	0.00162913	0.901906	18312	0.993656	No
Nerve-Tibial	520	RP4-806M20.4	ENSG00000268649.5	20	58817132	58817725	-0.0142613	0.00709387	0.0449305	18312	0.659307	No
Nerve-Tibial	520	GNAS	ENSG00000087460.24	20	58840845	58911192	0.000279663	0.00111398	0.80188	18312	0.984335	No
Nerve-Tibial	520	NELFCD	ENSG00000101158.13	20	58981208	58995133	0.000485724	0.00132929	0.714967	18312	0.97349	No
Nerve-Tibial	520	CTSZ	ENSG00000101160.13	20	58995185	59007247	0.00106326	0.00137845	0.44087	18312	0.925862	No
Nerve-Tibial	520	TUBB1	ENSG00000101162.3	20	59019254	59025466	0.0103043	0.00771983	0.182556	18312	0.831936	No
Nerve-Tibial	520	ATP5E	ENSG00000124172.9	20	59026655	59032382	0.000209377	0.00144113	0.884544	18312	0.993118	No
Nerve-Tibial	520	PRELID3B	ENSG00000101166.15	20	59033145	59042909	-0.000815156	0.00148678	0.583753	18312	0.954644	No
Nerve-Tibial	520	ZNF831	ENSG00000124203.6	20	59123381	59259113	-0.00602602	0.00668972	0.368136	18312	0.90941	No
Nerve-Tibial	520	EDN3	ENSG00000124205.15	20	59300427	59325992	-0.0156404	0.0228499	0.493988	18312	0.936644	No
Nerve-Tibial	520	PHACTR3	ENSG00000087495.16	20	59577509	59847711	-0.00749268	0.00768606	0.330113	18312	0.896489	No
Nerve-Tibial	520	SYCP2	ENSG00000196074.12	20	59863563	59933655	-0.000173227	0.00283071	0.951228	18312	0.996351	No
Nerve-Tibial	520	FAM217B	ENSG00000196227.10	20	59933764	59948680	5.38067e-05	0.0018524	0.976839	18312	0.998967	No
Nerve-Tibial	520	PPP1R3D	ENSG00000132825.6	20	59936668	59940297	-0.00160961	0.00196253	0.41251	18312	0.917574	No
Nerve-Tibial	520	CDH26	ENSG00000124215.16	20	59958427	60034011	-0.00297501	0.00325187	0.360707	18312	0.908198	No
Nerve-Tibial	520	C20orf197	ENSG00000176659.7	20	60055925	60072953	-0.00411004	0.00687106	0.55	18312	0.947381	No
Nerve-Tibial	520	RP5-1017F8.2	ENSG00000276093.1	20	60083360	60083872	-0.00142279	0.0191998	0.940957	18312	0.996351	No
Nerve-Tibial	520	MIR646HG	ENSG00000228340.5	20	60087840	60527458	-0.00364021	0.00486642	0.454797	18312	0.929477	No
Nerve-Tibial	520	CDH4	ENSG00000179242.15	20	61252426	61940617	-0.00180086	0.00492188	0.714603	18312	0.97349	No
Nerve-Tibial	520	TAF4	ENSG00000130699.18	20	61953469	62065810	0.00122006	0.00138225	0.377846	18312	0.909913	No
Nerve-Tibial	520	RP11-11M20.4	ENSG00000283078.1	20	62066830	62068437	0.00415769	0.00414825	0.316696	18312	0.893236	No
Nerve-Tibial	520	LSM14B	ENSG00000149657.19	20	62122461	62135378	0.00161496	0.00125239	0.197823	18312	0.842596	No
Nerve-Tibial	520	PSMA7	ENSG00000101182.14	20	62136735	62143440	0.000905163	0.00100547	0.368429	18312	0.90941	No
Nerve-Tibial	520	SS18L1	ENSG00000184402.14	20	62143795	62182484	0.000853116	0.00140371	0.543625	18312	0.946895	No
Nerve-Tibial	520	MTG2	ENSG00000101181.17	20	62183029	62203568	-0.000534713	0.0013793	0.698427	18312	0.970219	No
Nerve-Tibial	520	HRH3	ENSG00000101180.15	20	62214970	62220267	-0.0143713	0.0132728	0.279439	18312	0.886262	No
Nerve-Tibial	520	OSBPL2	ENSG00000130703.15	20	62231922	62296213	-0.00158425	0.00104235	0.129176	18312	0.796455	No
Nerve-Tibial	520	ADRM1	ENSG00000130706.12	20	62302093	62308855	0.00147708	0.00121294	0.223891	18312	0.85736	No
Nerve-Tibial	520	LAMA5	ENSG00000130702.15	20	62307955	62367312	0.00092601	0.00192418	0.630551	18312	0.960267	No
Nerve-Tibial	520	RPS21	ENSG00000171858.17	20	62387116	62388520	0.00184869	0.0017856	0.301016	18312	0.890548	No
Nerve-Tibial	520	CABLES2	ENSG00000149679.11	20	62388632	62407285	-0.000949975	0.00251591	0.705898	18312	0.971837	No
Nerve-Tibial	520	GATA5	ENSG00000130700.6	20	62463497	62475970	-0.0249363	0.0156438	0.111568	18312	0.780003	No
Nerve-Tibial	520	SLCO4A1	ENSG00000101187.15	20	62642445	62685785	-0.000115519	0.00396464	0.976767	18312	0.998967	No
Nerve-Tibial	520	MRGBP	ENSG00000101189.6	20	62796453	62801738	0.0020288	0.00162339	0.211983	18312	0.852934	No
Nerve-Tibial	520	OGFR	ENSG00000060491.16	20	62804835	62814000	-1.75348e-05	0.00176389	0.992072	18312	0.999019	No
Nerve-Tibial	520	COL9A3	ENSG00000092758.15	20	62816244	62841114	-0.0011431	0.003167	0.718296	18312	0.973565	No
Nerve-Tibial	520	TCFL5	ENSG00000101190.12	20	62841160	62861763	-0.00256376	0.00228094	0.261557	18312	0.878527	No
Nerve-Tibial	520	DIDO1	ENSG00000101191.16	20	62877738	62937952	0.000201257	0.00103679	0.846165	18312	0.988974	No
Nerve-Tibial	520	RP4-563E14.1	ENSG00000273759.1	20	62928621	62929297	0.00228627	0.00302061	0.449474	18312	0.927495	No
Nerve-Tibial	520	GID8	ENSG00000101193.7	20	62938119	62948475	0.000447318	0.00105091	0.670547	18312	0.96563	No
Nerve-Tibial	520	SLC17A9	ENSG00000101194.17	20	62952647	62969585	0.00193783	0.00286932	0.49976	18312	0.93977	No
Nerve-Tibial	520	HAR1B	ENSG00000231133.6	20	63095493	63102141	-0.00508465	0.014071	0.717986	18312	0.973565	No
Nerve-Tibial	520	HAR1A	ENSG00000225978.3	20	63102320	63104386	0.00263825	0.00553363	0.633737	18312	0.960267	No
Nerve-Tibial	520	YTHDF1	ENSG00000149658.17	20	63195429	63216234	-0.000546935	0.00113994	0.631585	18312	0.960267	No
Nerve-Tibial	520	BIRC7	ENSG00000101197.12	20	63235883	63240507	-0.00189383	0.00401591	0.637433	18312	0.960267	No
Nerve-Tibial	520	NKAIN4	ENSG00000101198.14	20	63240784	63272694	0.000780328	0.00581764	0.893353	18312	0.993656	No
Nerve-Tibial	520	ARFGAP1	ENSG00000101199.12	20	63272785	63289793	0.00167547	0.00130129	0.198505	18312	0.843471	No
Nerve-Tibial	520	COL20A1	ENSG00000101203.16	20	63293186	63334851	-0.000704983	0.00924179	0.939225	18312	0.996351	No
Nerve-Tibial	520	CHRNA4	ENSG00000101204.16	20	63343223	63378401	0.0228899	0.0164253	0.164066	18312	0.824247	No
Nerve-Tibial	520	EEF1A2	ENSG00000101210.10	20	63488013	63499315	0.00130891	0.00572166	0.819146	18312	0.985975	No
Nerve-Tibial	520	PPDPF	ENSG00000125534.9	20	63520724	63522206	0.00141166	0.00298386	0.636351	18312	0.960267	No
Nerve-Tibial	520	PTK6	ENSG00000101213.6	20	63528001	63537370	-0.00375028	0.00381827	0.326482	18312	0.895189	No
Nerve-Tibial	520	SRMS	ENSG00000125508.3	20	63540810	63547504	-0.00211627	0.00801987	0.791983	18312	0.982531	No
Nerve-Tibial	520	FNDC11	ENSG00000125531.6	20	63547891	63556708	0.00982016	0.00539392	0.0692679	18312	0.709326	No
Nerve-Tibial	520	HELZ2	ENSG00000130589.16	20	63558086	63574239	-0.00615994	0.00275694	0.0259037	18312	0.600442	No
Nerve-Tibial	520	GMEB2	ENSG00000101216.10	20	63587602	63627041	-0.00127213	0.00148223	0.391166	18312	0.913548	No
Nerve-Tibial	520	STMN3	ENSG00000197457.9	20	63639705	63657682	0.0019048	0.00228703	0.405316	18312	0.91622	No
Nerve-Tibial	520	RTEL1	ENSG00000258366.7	20	63657810	63696253	0.00120621	0.00172258	0.484107	18312	0.934449	No
Nerve-Tibial	520	TNFRSF6B	ENSG00000243509.4	20	63696668	63698641	-0.00376412	0.00378561	0.320549	18312	0.893236	No
Nerve-Tibial	520	ARFRP1	ENSG00000101246.19	20	63698685	63708025	0.000112869	0.00141142	0.936294	18312	0.996148	No
Nerve-Tibial	520	ZGPAT	ENSG00000197114.11	20	63708035	63736142	2.3416e-06	0.00124627	0.998502	18312	0.999913	No
Nerve-Tibial	520	LIME1	ENSG00000203896.9	20	63736283	63739103	0.000191143	0.00212213	0.928267	18312	0.996089	No
Nerve-Tibial	520	SLC2A4RG	ENSG00000125520.13	20	63739861	63743505	0.000930847	0.00179499	0.604284	18312	0.958747	No
Nerve-Tibial	520	ZBTB46	ENSG00000130584.10	20	63743666	63831244	-0.000122376	0.00161676	0.939695	18312	0.996351	No
Nerve-Tibial	520	TPD52L2	ENSG00000101150.17	20	63865228	63891545	0.000177431	0.00104592	0.865361	18312	0.990702	No
Nerve-Tibial	520	DNAJC5	ENSG00000101152.10	20	63895182	63936031	0.000763846	0.00136012	0.57464	18312	0.953921	No
Nerve-Tibial	520	UCKL1	ENSG00000198276.15	20	63939829	63951126	0.0023853	0.00105769	0.0245544	18312	0.592412	No
Nerve-Tibial	520	ZNF512B	ENSG00000196700.8	20	63956986	63969865	0.00148962	0.00143124	0.298477	18312	0.890325	No
Nerve-Tibial	520	SAMD10	ENSG00000130590.13	20	63974113	63980008	-0.00250906	0.0032681	0.443004	18312	0.926099	No
Nerve-Tibial	520	PRPF6	ENSG00000101161.7	20	63981135	64033100	0.0012208	0.00112223	0.277195	18312	0.885823	No
Nerve-Tibial	520	LINC00176	ENSG00000196421.8	20	64036175	64039962	-0.00119689	0.00480273	0.8033	18312	0.984335	No
Nerve-Tibial	520	SOX18	ENSG00000203883.6	20	64047582	64049641	-0.00259116	0.00582776	0.656784	18312	0.964323	No
Nerve-Tibial	520	TCEA2	ENSG00000171703.16	20	64049836	64072347	0.00229075	0.00110386	0.038479	18312	0.652335	No
Nerve-Tibial	520	RGS19	ENSG00000171700.13	20	64073181	64079988	-0.00535247	0.0024204	0.0274616	18312	0.608809	No
Nerve-Tibial	520	OPRL1	ENSG00000125510.15	20	64080173	64100643	0.00197547	0.003958	0.617924	18312	0.960267	No
Nerve-Tibial	520	PCMTD2	ENSG00000203880.11	20	64255695	64287821	-0.000717933	0.00150917	0.634486	18312	0.960267	No
Nerve-Tibial	520	LINC00266-1	ENSG00000149656.8	20	64294891	64313132	-0.0142928	0.0124632	0.252014	18312	0.87177	No
Nerve-Tibial	520	CH507-9B2.1	ENSG00000277117.4	21	5022493	5040666	-0.0159989	0.0184377	0.38596	18312	0.912551	No
Nerve-Tibial	520	CH507-9B2.3	ENSG00000280071.3	21	5079294	5128425	-0.018578	0.00971217	0.0563391	18312	0.68643	No
Nerve-Tibial	520	CH507-9B2.5	ENSG00000275464.4	21	5130871	5154734	-0.0246153	0.0113167	0.0300895	18312	0.622597	No
Nerve-Tibial	520	CH507-9B2.9	ENSG00000280433.1	21	5155499	5163695	-0.00866042	0.00336143	0.0102701	18312	0.492455	No
Nerve-Tibial	520	CH507-42P11.8	ENSG00000275993.2	21	6111134	6123739	-0.0160257	0.0108699	0.141026	18312	0.803746	No
Nerve-Tibial	520	CBSL	ENSG00000274276.4	21	6444869	6468040	-0.0110452	0.0202796	0.58624	18312	0.955893	No
Nerve-Tibial	520	U2AF1L5	ENSG00000275895.6	21	6484623	6499256	0.0569433	0.0245846	0.0209514	18312	0.587669	No
Nerve-Tibial	520	CH507-254M2.1	ENSG00000277067.4	21	7048891	7087229	0.0179239	0.0163523	0.273562	18312	0.883717	No
Nerve-Tibial	520	CH507-513H4.5	ENSG00000281383.1	21	8254592	8255514	0.00606181	0.0156418	0.698524	18312	0.970219	No
Nerve-Tibial	520	bP-21264C1.2	ENSG00000278932.3	21	9325013	9368775	0.0049453	0.014495	0.733118	18312	0.975513	No
Nerve-Tibial	520	LIPI	ENSG00000188992.11	21	14108813	14210891	0.00354145	0.0129744	0.785	18312	0.9811	No
Nerve-Tibial	520	RBM11	ENSG00000185272.13	21	14216130	14228372	0.00301111	0.00476049	0.527337	18312	0.943735	No
Nerve-Tibial	520	HSPA13	ENSG00000155304.5	21	14371115	14383484	-0.00130367	0.00190563	0.494222	18312	0.936775	No
Nerve-Tibial	520	SAMSN1	ENSG00000155307.17	21	14485228	14583402	0.00731057	0.00403788	0.0708213	18312	0.711615	No
Nerve-Tibial	520	AF127936.3	ENSG00000232884.7	21	14746762	14753863	0.0104725	0.0124948	0.402348	18312	0.915656	No
Nerve-Tibial	520	AF127936.5	ENSG00000226751.2	21	14761710	14763090	0.0184747	0.012075	0.126651	18312	0.794657	No
Nerve-Tibial	520	AF127936.7	ENSG00000281903.2	21	14819699	14918533	-0.00496474	0.00405779	0.221717	18312	0.855478	No
Nerve-Tibial	520	NRIP1	ENSG00000180530.10	21	14961235	15065936	-0.00237322	0.0018675	0.204392	18312	0.851223	No
Nerve-Tibial	520	USP25	ENSG00000155313.15	21	15730025	15880069	0.000551856	0.00117916	0.639984	18312	0.961013	No
Nerve-Tibial	520	MIR99AHG	ENSG00000215386.11	21	15928296	16627397	-0.00260345	0.00217179	0.231192	18312	0.8606	No
Nerve-Tibial	520	AP001172.2	ENSG00000270071.1	21	16291791	16308133	-0.0125732	0.011189	0.261677	18312	0.878527	No
Nerve-Tibial	520	AP000962.2	ENSG00000269950.1	21	16574718	16582637	-0.00482691	0.0122995	0.694895	18312	0.969961	No
Nerve-Tibial	520	AP000473.5	ENSG00000228798.1	21	16630827	16640683	0.00598283	0.0036408	0.100957	18312	0.767187	No
Nerve-Tibial	520	AP000473.8	ENSG00000270093.1	21	16643529	16645065	0.0040722	0.0034636	0.240271	18312	0.863106	No
Nerve-Tibial	520	CXADR	ENSG00000154639.18	21	17512382	17593579	-0.00461066	0.0059634	0.439795	18312	0.925862	No
Nerve-Tibial	520	BTG3	ENSG00000154640.14	21	17593653	17612947	-0.00272713	0.00182375	0.135458	18312	0.802331	No
Nerve-Tibial	520	C21orf91	ENSG00000154642.10	21	17788967	17819386	-0.00450602	0.00213526	0.0353318	18312	0.64635	No
Nerve-Tibial	520	CHODL	ENSG00000154645.13	21	17901263	18267373	-0.0146834	0.00876173	0.0943931	18312	0.752588	No
Nerve-Tibial	520	NCAM2	ENSG00000154654.14	21	20998315	21543329	0.00712809	0.0027235	0.00913353	18312	0.492455	No
Nerve-Tibial	520	LINC01684	ENSG00000237484.5	21	24428740	24547942	-0.0142506	0.00960415	0.138497	18312	0.802955	No
Nerve-Tibial	520	LINC00158	ENSG00000185433.8	21	25385820	25431701	0.0096034	0.00953363	0.314271	18312	0.893236	No
Nerve-Tibial	520	MIR155HG	ENSG00000234883.5	21	25561909	25575168	0.00713568	0.00532489	0.180837	18312	0.82951	No
Nerve-Tibial	520	MRPL39	ENSG00000154719.13	21	25585656	25607517	0.00344687	0.00155407	0.0270076	18312	0.608318	No
Nerve-Tibial	520	JAM2	ENSG00000154721.14	21	25639272	25717562	0.00179812	0.00181128	0.321321	18312	0.893236	No
Nerve-Tibial	520	ATP5J	ENSG00000154723.12	21	25717661	25735673	-0.000961757	0.00128636	0.455019	18312	0.929477	No
Nerve-Tibial	520	GABPA	ENSG00000154727.10	21	25734570	25772460	9.95619e-05	0.00133395	0.940534	18312	0.996351	No
Nerve-Tibial	520	APP	ENSG00000142192.20	21	25880550	26171128	-0.00142515	0.00158132	0.367896	18312	0.90941	No
Nerve-Tibial	520	CYYR1	ENSG00000166265.11	21	26466209	26573284	0.000164711	0.00213412	0.938512	18312	0.996351	No
Nerve-Tibial	520	ADAMTS1	ENSG00000154734.14	21	26835747	26845409	-0.00623541	0.00344376	0.0707991	18312	0.711615	No
Nerve-Tibial	520	ADAMTS5	ENSG00000154736.5	21	26917912	26966513	-0.0130422	0.00564024	0.0211659	18312	0.587669	No
Nerve-Tibial	520	AP001604.3	ENSG00000231236.2	21	27358885	27448579	-0.0189231	0.0137909	0.170637	18312	0.826493	No
Nerve-Tibial	520	LINC01695	ENSG00000236532.5	21	28116094	28228667	-0.00800329	0.0104331	0.443383	18312	0.926099	No
Nerve-Tibial	520	AF131217.1	ENSG00000232855.6	21	28439346	28674848	-0.0194123	0.00495383	0.000101498	18312	0.103257	No
Nerve-Tibial	520	LINC00161	ENSG00000226935.6	21	28539318	28540355	-0.0254197	0.0111749	0.0233479	18312	0.587883	No
Nerve-Tibial	520	N6AMT1	ENSG00000156239.11	21	28872191	28885371	0.00144035	0.00178531	0.420179	18312	0.920243	No
Nerve-Tibial	520	LTN1	ENSG00000198862.13	21	28928144	28992956	0.000277855	0.00131331	0.83253	18312	0.987946	No
Nerve-Tibial	520	RWDD2B	ENSG00000156253.6	21	29004384	29019378	0.00211122	0.00184682	0.25352	18312	0.873326	No
Nerve-Tibial	520	USP16	ENSG00000156256.14	21	29025709	29054488	-0.000670735	0.0011007	0.542555	18312	0.946895	No
Nerve-Tibial	520	CCT8	ENSG00000156261.12	21	29055805	29073797	0.00195311	0.00137951	0.157462	18312	0.8186	No
Nerve-Tibial	520	MAP3K7CL	ENSG00000156265.15	21	29077471	29175889	-0.00420622	0.00393867	0.28607	18312	0.887184	No
Nerve-Tibial	520	BACH1	ENSG00000156273.15	21	29218861	29630751	0.00394103	0.00200162	0.0495157	18312	0.674784	No
Nerve-Tibial	520	BACH1-AS1	ENSG00000232118.2	21	29370019	29376339	-0.00684987	0.00937826	0.46549	18312	0.931609	No
Nerve-Tibial	520	BACH1-IT2	ENSG00000228817.4	21	29370497	29373709	0.00267027	0.00682334	0.695711	18312	0.970059	No
Nerve-Tibial	520	GRIK1	ENSG00000171189.17	21	29536933	29940033	-0.0166261	0.0105762	0.116578	18312	0.786083	No
Nerve-Tibial	520	TIAM1	ENSG00000156299.13	21	31118416	31559977	-0.00422817	0.00235572	0.0732837	18312	0.714673	No
Nerve-Tibial	520	AP000253.1	ENSG00000234509.1	21	31653593	31659500	-0.00621923	0.00873525	0.476817	18312	0.932974	No
Nerve-Tibial	520	SOD1	ENSG00000142168.14	21	31659622	31668931	3.33935e-05	0.00124104	0.978544	18312	0.998978	No
Nerve-Tibial	520	SCAF4	ENSG00000156304.14	21	31671033	31732075	8.3468e-05	0.00110547	0.939844	18312	0.996351	No
Nerve-Tibial	520	AP000255.6	ENSG00000273091.1	21	31735732	31736407	0.00409609	0.00576174	0.477472	18312	0.932974	No
Nerve-Tibial	520	HUNK	ENSG00000142149.8	21	31873315	32044633	-0.00287717	0.00580862	0.620587	18312	0.960267	No
Nerve-Tibial	520	AP000265.1	ENSG00000261610.1	21	32259804	32261585	-0.00208794	0.0156383	0.893841	18312	0.993656	No
Nerve-Tibial	520	MIS18A	ENSG00000159055.3	21	32268219	32279069	0.00153681	0.0019515	0.431362	18312	0.924059	No
Nerve-Tibial	520	MRAP	ENSG00000170262.12	21	32291813	32299077	-0.00553699	0.0109998	0.614924	18312	0.960267	No
Nerve-Tibial	520	URB1	ENSG00000142207.6	21	32311018	32393026	-0.00101951	0.00199419	0.609409	18312	0.960267	No
Nerve-Tibial	520	URB1-AS1	ENSG00000256073.3	21	32393130	32393960	0.00659974	0.00302286	0.0294817	18312	0.619038	No
Nerve-Tibial	520	EVA1C	ENSG00000166979.12	21	32412042	32515397	-0.00289963	0.00165812	0.0809505	18312	0.729459	No
Nerve-Tibial	520	TCP10L	ENSG00000242220.6	21	32575882	32587373	-0.00300068	0.00360296	0.405336	18312	0.91622	No
Nerve-Tibial	520	C21orf59	ENSG00000159079.18	21	32592079	32612866	-0.000141956	0.00109798	0.897181	18312	0.993656	No
Nerve-Tibial	520	SYNJ1	ENSG00000159082.17	21	32628759	32728048	-0.000236277	0.00140012	0.866058	18312	0.990702	No
Nerve-Tibial	520	PAXBP1	ENSG00000159086.14	21	32733899	32771858	0.000695872	0.00124255	0.575709	18312	0.953921	No
Nerve-Tibial	520	C21orf62	ENSG00000205929.10	21	32793564	32813743	-0.00243108	0.0118007	0.836866	18312	0.988067	No
Nerve-Tibial	520	OLIG2	ENSG00000205927.4	21	33025845	33029196	0.00292283	0.0133982	0.827401	18312	0.987944	No
Nerve-Tibial	520	OLIG1	ENSG00000184221.12	21	33070144	33072420	0.000269658	0.00913412	0.97646	18312	0.998967	No
Nerve-Tibial	520	IFNAR2	ENSG00000159110.19	21	33229901	33263872	-0.00305866	0.0021536	0.156159	18312	0.817182	No
Nerve-Tibial	520	IL10RB	ENSG00000243646.9	21	33266358	33310187	-0.00153117	0.00195358	0.433544	18312	0.924122	No
Nerve-Tibial	520	IFNAR1	ENSG00000142166.12	21	33324477	33359862	-0.00110665	0.00127411	0.385504	18312	0.912531	No
Nerve-Tibial	520	IFNGR2	ENSG00000159128.14	21	33402896	33479348	-0.00257196	0.00288502	0.373098	18312	0.909913	No
Nerve-Tibial	520	TMEM50B	ENSG00000142188.16	21	33432485	33480011	-0.0011562	0.00236297	0.624846	18312	0.960267	No
Nerve-Tibial	520	DNAJC28	ENSG00000177692.11	21	33485530	33491720	-0.000426026	0.00428024	0.920755	18312	0.99521	No
Nerve-Tibial	520	GART	ENSG00000159131.16	21	33503931	33543491	-0.000827819	0.00121716	0.496743	18312	0.938801	No
Nerve-Tibial	520	SON	ENSG00000159140.19	21	33542893	33577481	-0.000811285	0.00102082	0.427146	18312	0.922502	No
Nerve-Tibial	520	DONSON	ENSG00000159147.17	21	33559542	33588708	-0.00207182	0.00158787	0.192569	18312	0.84094	No
Nerve-Tibial	520	CRYZL1	ENSG00000205758.11	21	33589341	33643926	-0.00105907	0.001243	0.39461	18312	0.914478	No
Nerve-Tibial	520	ITSN1	ENSG00000205726.14	21	33642400	33899861	-0.00127992	0.00139004	0.357613	18312	0.907908	No
Nerve-Tibial	520	ATP5O	ENSG00000241837.6	21	33903453	33915980	0.000749672	0.00124685	0.547945	18312	0.947137	No
Nerve-Tibial	520	MRPS6	ENSG00000243927.5	21	34073224	34143034	-0.00563612	0.00210434	0.00764353	18312	0.468122	No
Nerve-Tibial	520	SLC5A3	ENSG00000198743.6	21	34094863	34106262	-0.00961119	0.00323097	0.00307502	18312	0.362611	No
Nerve-Tibial	520	LINC00310	ENSG00000227456.7	21	34157724	34190244	0.00401467	0.00358666	0.263537	18312	0.878527	No
Nerve-Tibial	520	AP000318.2	ENSG00000214955.5	21	34205055	34325034	0.00379668	0.00661119	0.566036	18312	0.952707	No
Nerve-Tibial	520	KCNE2	ENSG00000159197.3	21	34364024	34371389	-0.00807983	0.00510164	0.113881	18312	0.783466	No
Nerve-Tibial	520	KCNE1	ENSG00000180509.11	21	34446688	34512275	0.00516626	0.00794868	0.516023	18312	0.941729	No
Nerve-Tibial	520	RCAN1	ENSG00000159200.17	21	34513142	34615142	0.00661782	0.00303057	0.0294512	18312	0.619038	No
Nerve-Tibial	520	CLIC6	ENSG00000159212.12	21	34669389	34718227	0.00935288	0.005453	0.0869341	18312	0.740085	No
Nerve-Tibial	520	RUNX1	ENSG00000159216.18	21	34787801	36004667	0.00507423	0.00304665	0.0964398	18312	0.756643	No
Nerve-Tibial	520	LINC01436	ENSG00000231106.2	21	36005338	36007838	-0.0190424	0.019844	0.337719	18312	0.900394	No
Nerve-Tibial	520	SETD4	ENSG00000185917.13	21	36034541	36079389	-0.000888595	0.00117637	0.450385	18312	0.927495	No
Nerve-Tibial	520	CBR1	ENSG00000159228.12	21	36070950	36073166	-0.00213578	0.00193474	0.270164	18312	0.881434	No
Nerve-Tibial	520	AP000688.29	ENSG00000233393.1	21	36104881	36109690	0.0130556	0.00672301	0.0527089	18312	0.677916	No
Nerve-Tibial	520	CBR3	ENSG00000159231.5	21	36134912	36146255	-0.00131585	0.0026576	0.620729	18312	0.960267	No
Nerve-Tibial	520	DOPEY2	ENSG00000142197.12	21	36156782	36294274	0.00296881	0.00198931	0.136232	18312	0.802331	No
Nerve-Tibial	520	MORC3	ENSG00000159256.12	21	36333646	36384829	-0.000374776	0.00108781	0.730597	18312	0.975119	No
Nerve-Tibial	520	CHAF1B	ENSG00000159259.7	21	36385378	36419015	0.00260594	0.00227699	0.252981	18312	0.872427	No
Nerve-Tibial	520	CLDN14	ENSG00000159261.10	21	36460753	36576569	-0.0110922	0.00920048	0.228541	18312	0.8604	No
Nerve-Tibial	520	AP000696.2	ENSG00000231324.1	21	36632681	36637033	-0.0458626	0.0305949	0.1345	18312	0.801479	No
Nerve-Tibial	520	SIM2	ENSG00000159263.15	21	36699133	36749917	-0.00358765	0.00388367	0.356049	18312	0.907441	No
Nerve-Tibial	520	HLCS	ENSG00000159267.14	21	36750888	36990236	0.000347239	0.00189708	0.854842	18312	0.990221	No
Nerve-Tibial	520	AP000704.5	ENSG00000224790.2	21	36968554	36975164	-0.00119691	0.010064	0.905379	18312	0.993656	No
Nerve-Tibial	520	PIGP	ENSG00000185808.13	21	37059170	37073170	-0.000263694	0.00191647	0.890617	18312	0.993656	No
Nerve-Tibial	520	TTC3	ENSG00000182670.13	21	37073226	37203112	-0.000844795	0.00191416	0.659158	18312	0.965053	No
Nerve-Tibial	520	DSCR9	ENSG00000230366.9	21	37208503	37221736	-0.00412693	0.00774875	0.594553	18312	0.956762	No
Nerve-Tibial	520	DSCR3	ENSG00000157538.13	21	37223420	37267783	-0.000406864	0.00112178	0.716986	18312	0.973565	No
Nerve-Tibial	520	AP001432.14	ENSG00000242553.1	21	37237404	37237744	-0.00838867	0.00550324	0.128065	18312	0.795639	No
Nerve-Tibial	520	DYRK1A	ENSG00000157540.19	21	37365933	37517450	0.00133062	0.00106907	0.213847	18312	0.852934	No
Nerve-Tibial	520	KCNJ15	ENSG00000157551.17	21	38256698	38307357	-0.0143808	0.00852563	0.0922739	18312	0.750769	No
Nerve-Tibial	520	ERG	ENSG00000157554.18	21	38380027	38661780	-0.00198866	0.00202789	0.32724	18312	0.89584	No
Nerve-Tibial	520	ETS2	ENSG00000157557.11	21	38805307	38824955	0.00113761	0.0021469	0.596427	18312	0.956891	No
Nerve-Tibial	520	AF064858.6	ENSG00000205622.9	21	38863676	38956467	-0.0192777	0.00789317	0.0149396	18312	0.535209	No
Nerve-Tibial	520	LINC01700	ENSG00000232837.1	21	38974429	38977774	-0.00728333	0.0149417	0.626153	18312	0.960267	No
Nerve-Tibial	520	AF064858.8	ENSG00000235888.1	21	38988707	39006153	-0.0140067	0.00885148	0.114189	18312	0.783466	No
Nerve-Tibial	520	AF064858.11	ENSG00000237721.1	21	39006648	39011329	-0.00500281	0.0109736	0.648665	18312	0.962282	No
Nerve-Tibial	520	PSMG1	ENSG00000183527.11	21	39174769	39183851	0.00379385	0.00195598	0.0529909	18312	0.677916	No
Nerve-Tibial	520	BRWD1	ENSG00000185658.13	21	39184176	39321559	0.00117046	0.00113164	0.301495	18312	0.890964	No
Nerve-Tibial	520	HMGN1	ENSG00000205581.10	21	39342315	39349647	-0.00131527	0.00175948	0.455095	18312	0.929477	No
Nerve-Tibial	520	WRB	ENSG00000182093.14	21	39380244	39428528	-0.000540866	0.00213668	0.800269	18312	0.984335	No
Nerve-Tibial	520	LCA5L	ENSG00000157578.13	21	39405844	39445803	0.000212129	0.00512338	0.96699	18312	0.998395	No
Nerve-Tibial	520	SH3BGR	ENSG00000185437.13	21	39445855	39515506	-1.14474e-05	0.00292793	0.996882	18312	0.999885	No
Nerve-Tibial	520	IGSF5	ENSG00000183067.5	21	39745407	39802096	0.0470136	0.0137626	0.000687365	18312	0.217018	No
Nerve-Tibial	520	PCP4	ENSG00000183036.10	21	39867317	39929397	0.0253263	0.0166251	0.128299	18312	0.795639	No
Nerve-Tibial	520	DSCAM	ENSG00000171587.14	21	40010999	40847139	-0.0117033	0.0149855	0.435186	18312	0.924403	No
Nerve-Tibial	520	BACE2	ENSG00000182240.15	21	41167801	41282518	0.000822524	0.00190119	0.665467	18312	0.96563	No
Nerve-Tibial	520	FAM3B	ENSG00000183844.16	21	41304212	41357431	-0.0137079	0.0086803	0.114926	18312	0.785122	No
Nerve-Tibial	520	MX2	ENSG00000183486.12	21	41361943	41408943	-0.00952342	0.00439791	0.030828	18312	0.626663	No
Nerve-Tibial	520	MX1	ENSG00000157601.13	21	41420304	41459214	-0.00491215	0.00490342	0.316936	18312	0.893236	No
Nerve-Tibial	520	TMPRSS2	ENSG00000184012.11	21	41464551	41531116	0.0232384	0.0139226	0.0957228	18312	0.755628	No
Nerve-Tibial	520	RIPK4	ENSG00000183421.11	21	41739369	41767106	-0.0128638	0.00879601	0.144248	18312	0.807332	No
Nerve-Tibial	520	PRDM15	ENSG00000141956.13	21	41798225	41879482	-0.0013539	0.00231241	0.558481	18312	0.950185	No
Nerve-Tibial	520	C2CD2	ENSG00000157617.16	21	41885112	41953890	-0.000320739	0.00214197	0.88103	18312	0.992853	No
Nerve-Tibial	520	ZBTB21	ENSG00000173276.13	21	41986831	42010387	0.000302108	0.00201696	0.880996	18312	0.992853	No
Nerve-Tibial	520	ZNF295-AS1	ENSG00000237232.7	21	42009194	42024924	0.0118703	0.00955829	0.214865	18312	0.852934	No
Nerve-Tibial	520	ABCG1	ENSG00000160179.18	21	42199689	42297244	-0.00887847	0.00407572	0.0298461	18312	0.622593	No
Nerve-Tibial	520	TFF3	ENSG00000160180.15	21	42311667	42315651	-0.00654363	0.00481651	0.174894	18312	0.826493	No
Nerve-Tibial	520	UBASH3A	ENSG00000160185.14	21	42403447	42447681	-0.0101299	0.00925452	0.274228	18312	0.883784	No
Nerve-Tibial	520	RSPH1	ENSG00000160188.9	21	42472486	42496354	-0.0136904	0.00673502	0.042611	18312	0.658081	No
Nerve-Tibial	520	SLC37A1	ENSG00000160190.13	21	42496008	42581440	-0.00111535	0.00179583	0.534833	18312	0.944996	No
Nerve-Tibial	520	PDE9A	ENSG00000160191.17	21	42653636	42775509	0.00164729	0.002238	0.462044	18312	0.93098	No
Nerve-Tibial	520	LINC01668	ENSG00000283051.1	21	42777819	42779994	-0.00290374	0.0115704	0.801946	18312	0.984335	No
Nerve-Tibial	520	AP001628.7	ENSG00000233754.2	21	42781074	42782229	-0.00666962	0.0138257	0.629728	18312	0.960267	No
Nerve-Tibial	520	WDR4	ENSG00000160193.11	21	42843094	42879568	-0.00137475	0.00189522	0.468562	18312	0.931739	No
Nerve-Tibial	520	NDUFV3	ENSG00000160194.17	21	42879644	42913304	-0.000701934	0.00149587	0.639099	18312	0.960589	No
Nerve-Tibial	520	ERVH48-1	ENSG00000233056.2	21	42916803	42925646	0.00511037	0.00822624	0.534734	18312	0.944996	No
Nerve-Tibial	520	PKNOX1	ENSG00000160199.14	21	42974510	43033931	-0.000595919	0.00164725	0.717681	18312	0.973565	No
Nerve-Tibial	520	CBS	ENSG00000160200.17	21	43053191	43076943	0.017764	0.0134108	0.185912	18312	0.834183	No
Nerve-Tibial	520	U2AF1	ENSG00000160201.11	21	43092956	43107587	-0.0241806	0.0161743	0.135547	18312	0.802331	No
Nerve-Tibial	520	LINC01679	ENSG00000237989.1	21	43358147	43362349	-0.0190626	0.00747787	0.0110959	18312	0.501699	No
Nerve-Tibial	520	SIK1	ENSG00000142178.7	21	43414515	43427128	0.00916093	0.0250374	0.714602	18312	0.97349	No
Nerve-Tibial	520	LINC00313	ENSG00000185186.8	21	43462094	43479534	0.00433075	0.0102118	0.671682	18312	0.96563	No
Nerve-Tibial	520	HSF2BP	ENSG00000160207.8	21	43529192	43659493	-0.00284541	0.00463726	0.539762	18312	0.946426	No
Nerve-Tibial	520	RRP1B	ENSG00000160208.12	21	43659548	43696079	-0.00136905	0.00125057	0.274162	18312	0.883726	No
Nerve-Tibial	520	PDXK	ENSG00000160209.18	21	43719094	43762307	0.00288978	0.00189099	0.127101	18312	0.794657	No
Nerve-Tibial	520	CSTB	ENSG00000160213.6	21	43772511	43776445	-0.00051876	0.00164762	0.753004	18312	0.977805	No
Nerve-Tibial	520	RRP1	ENSG00000160214.12	21	43789513	43805293	0.000316621	0.00137184	0.817565	18312	0.985741	No
Nerve-Tibial	520	AGPAT3	ENSG00000160216.18	21	43865186	43986536	0.00108325	0.00117246	0.355977	18312	0.907385	No
Nerve-Tibial	520	TRAPPC10	ENSG00000160218.12	21	44012319	44106552	-0.00182279	0.00134603	0.17629	18312	0.826493	No
Nerve-Tibial	520	PWP2	ENSG00000241945.7	21	44107290	44131181	0.00628531	0.0177531	0.723458	18312	0.97421	No
Nerve-Tibial	520	C21orf33	ENSG00000160221.16	21	44133605	44145723	0.00481896	0.0226783	0.83181	18312	0.987944	No
Nerve-Tibial	520	LINC01678	ENSG00000225331.1	21	44158740	44160076	0.0152285	0.0142798	0.286744	18312	0.887273	No
Nerve-Tibial	520	AP001056.1	ENSG00000237604.1	21	44175489	44176453	0.0181417	0.0181482	0.317967	18312	0.893236	No
Nerve-Tibial	520	ICOSLG	ENSG00000160223.16	21	44222991	44240966	0.0318229	0.0169455	0.0609709	18312	0.698619	No
Nerve-Tibial	520	AIRE	ENSG00000160224.16	21	44285880	44298219	-0.0125279	0.0066236	0.0591509	18312	0.698619	No
Nerve-Tibial	520	PFKL	ENSG00000141959.16	21	44300051	44327376	0.000708979	0.00145198	0.625562	18312	0.960267	No
Nerve-Tibial	520	C21orf2	ENSG00000160226.15	21	44329232	44339375	0.00382339	0.00203035	0.0602662	18312	0.698619	No
Nerve-Tibial	520	TRPM2	ENSG00000142185.16	21	44350163	44443081	0.00398674	0.00285222	0.162805	18312	0.821969	No
Nerve-Tibial	520	LRRC3	ENSG00000160233.7	21	44455486	44462196	-0.000633262	0.00262902	0.809752	18312	0.984335	No
Nerve-Tibial	520	KB-68A7.1	ENSG00000274225.1	21	44477850	44478493	-0.0100251	0.00411279	0.0151365	18312	0.535209	No
Nerve-Tibial	520	AP001065.15	ENSG00000228709.1	21	44485577	44490288	-0.000151496	0.00976693	0.987631	18312	0.998978	No
Nerve-Tibial	520	TSPEAR	ENSG00000175894.14	21	44497892	44711580	-0.0135457	0.0108881	0.214054	18312	0.852934	No
Nerve-Tibial	520	UBE2G2	ENSG00000184787.18	21	44768580	44802019	0.000941678	0.0012467	0.450406	18312	0.927495	No
Nerve-Tibial	520	SUMO3	ENSG00000184900.15	21	44805617	44818779	-0.00143899	0.001314	0.273995	18312	0.883717	No
Nerve-Tibial	520	PTTG1IP	ENSG00000183255.11	21	44849585	44873903	-0.00101703	0.00127391	0.425049	18312	0.92156	No
Nerve-Tibial	520	ITGB2	ENSG00000160255.17	21	44885953	44931989	0.00468961	0.00270817	0.0839545	18312	0.736246	No
Nerve-Tibial	520	LINC01547	ENSG00000183250.11	21	44932814	44939913	0.00411521	0.00389392	0.291102	18312	0.887462	No
Nerve-Tibial	520	FAM207A	ENSG00000160256.12	21	44940010	44976989	-0.00229394	0.00186338	0.218881	18312	0.854347	No
Nerve-Tibial	520	AP001505.10	ENSG00000276529.1	21	44978832	44979274	-0.00331393	0.0046572	0.477063	18312	0.932974	No
Nerve-Tibial	520	LINC00163	ENSG00000234880.1	21	44989864	44994086	-0.000610036	0.0142756	0.965932	18312	0.998395	No
Nerve-Tibial	520	ADARB1	ENSG00000197381.15	21	45074569	45226560	0.000739726	0.0024786	0.765488	18312	0.979431	No
Nerve-Tibial	520	LINC00334	ENSG00000182586.8	21	45234340	45259285	-0.00834297	0.00764495	0.275667	18312	0.885279	No
Nerve-Tibial	520	POFUT2	ENSG00000186866.16	21	45263928	45287898	-0.000995814	0.00138918	0.47381	18312	0.931739	No
Nerve-Tibial	520	LINC00205	ENSG00000223768.1	21	45293285	45297354	0.000800559	0.00265126	0.762813	18312	0.979112	No
Nerve-Tibial	520	LINC00315	ENSG00000184274.3	21	45300245	45305257	-0.0128303	0.00925107	0.166094	18312	0.82489	No
Nerve-Tibial	520	LL21NC02-21A1.1	ENSG00000273796.1	21	45403809	45404369	-0.0045683	0.00452858	0.313575	18312	0.893236	No
Nerve-Tibial	520	COL18A1	ENSG00000182871.14	21	45405137	45513720	0.00268175	0.00246055	0.276285	18312	0.885532	No
Nerve-Tibial	520	SLC19A1	ENSG00000173638.18	21	45493576	45544411	6.12624e-05	0.00334889	0.985412	18312	0.998978	No
Nerve-Tibial	520	LINC01694	ENSG00000233922.2	21	45593654	45603056	-0.0145214	0.00943588	0.124451	18312	0.794333	No
Nerve-Tibial	520	PCBP3	ENSG00000183570.16	21	45643694	45942454	0.000632008	0.00573678	0.912321	18312	0.994764	No
Nerve-Tibial	520	AJ011932.1	ENSG00000274248.1	21	45974489	45974953	0.00145846	0.00702272	0.835566	18312	0.988067	No
Nerve-Tibial	520	COL6A1	ENSG00000142156.14	21	45981737	46005050	0.00146293	0.00202763	0.470943	18312	0.931739	No
Nerve-Tibial	520	AP001476.2	ENSG00000224413.1	21	46037052	46039807	-0.000241843	0.0125822	0.984672	18312	0.998978	No
Nerve-Tibial	520	COL6A2	ENSG00000142173.14	21	46098097	46132849	0.00114581	0.00200762	0.568439	18312	0.952707	No
Nerve-Tibial	520	FTCD	ENSG00000160282.13	21	46136262	46155567	-0.0236381	0.0110404	0.0327543	18312	0.643433	No
Nerve-Tibial	520	SPATC1L	ENSG00000160284.14	21	46161148	46184476	-0.00908304	0.00973786	0.351398	18312	0.905252	No
Nerve-Tibial	520	LSS	ENSG00000160285.14	21	46188141	46228824	-0.000908823	0.0018223	0.618196	18312	0.960267	No
Nerve-Tibial	520	MCM3AP	ENSG00000160294.10	21	46236829	46286297	0.000518774	0.000968701	0.592518	18312	0.956762	No
Nerve-Tibial	520	YBEY	ENSG00000182362.13	21	46286337	46297751	0.0070029	0.00338158	0.0388828	18312	0.654145	No
Nerve-Tibial	520	C21orf58	ENSG00000160298.17	21	46300181	46323875	0.00357691	0.00212239	0.0925527	18312	0.750769	No
Nerve-Tibial	520	PCNT	ENSG00000160299.16	21	46324122	46445769	-0.00142469	0.00176988	0.421224	18312	0.920418	No
Nerve-Tibial	520	DIP2A	ENSG00000160305.17	21	46458899	46569852	0.000424448	0.00126123	0.736609	18312	0.975548	No
Nerve-Tibial	520	S100B	ENSG00000160307.9	21	46598962	46605208	-0.00456692	0.00258901	0.0783511	18312	0.727169	No
Nerve-Tibial	520	PRMT2	ENSG00000160310.17	21	46635167	46665124	0.00127793	0.00136476	0.349534	18312	0.905252	No
Nerve-Tibial	520	AC005301.9	ENSG00000283633.1	22	16612582	16615111	0.00397117	0.00796302	0.61821	18312	0.960267	No
Nerve-Tibial	520	AC006946.16	ENSG00000273203.1	22	17067821	17070675	0.00467985	0.00365997	0.201613	18312	0.846593	No
Nerve-Tibial	520	AC006946.17	ENSG00000273442.1	22	17080701	17081456	0.00709627	0.0053135	0.182317	18312	0.831724	No
Nerve-Tibial	520	IL17RA	ENSG00000177663.13	22	17084954	17115694	-0.0015548	0.00200055	0.437416	18312	0.925158	No
Nerve-Tibial	520	CECR6	ENSG00000183307.3	22	17116299	17121367	-0.000254359	0.00534657	0.962075	18312	0.997747	No
Nerve-Tibial	520	LINC01664	ENSG00000235478.4	22	17121586	17132104	0.0232142	0.0118875	0.0513998	18312	0.676326	No
Nerve-Tibial	520	HDHD5	ENSG00000069998.12	22	17137511	17165268	-0.00235631	0.00142624	0.0991416	18312	0.760773	No
Nerve-Tibial	520	CECR1	ENSG00000093072.15	22	17178790	17221989	8.20606e-05	0.00514204	0.987274	18312	0.998978	No
Nerve-Tibial	520	CECR2	ENSG00000099954.18	22	17359949	17558149	-0.00613713	0.0041141	0.136403	18312	0.802331	No
Nerve-Tibial	520	SLC25A18	ENSG00000182902.13	22	17563439	17590994	-0.00325959	0.00501762	0.516232	18312	0.941729	No
Nerve-Tibial	520	ATP6V1E1	ENSG00000131100.12	22	17592136	17628818	7.94407e-05	0.0010395	0.939114	18312	0.996351	No
Nerve-Tibial	520	BCL2L13	ENSG00000099968.17	22	17628855	17730855	-0.00098567	0.00135268	0.466539	18312	0.931739	No
Nerve-Tibial	520	BID	ENSG00000015475.18	22	17734138	17774770	0.00203395	0.00168238	0.227247	18312	0.859782	No
Nerve-Tibial	520	LINC00528	ENSG00000269220.1	22	17777322	17779481	-0.0128263	0.00922552	0.165058	18312	0.824883	No
Nerve-Tibial	520	MICAL3	ENSG00000243156.7	22	17787649	18024559	0.00276116	0.00169698	0.104348	18312	0.770238	No
Nerve-Tibial	520	PEX26	ENSG00000215193.12	22	18079874	18105396	-0.00239935	0.001279	0.0612466	18312	0.698619	No
Nerve-Tibial	520	TUBA8	ENSG00000183785.14	22	18110331	18146554	-0.00586714	0.00809291	0.468809	18312	0.931739	No
Nerve-Tibial	520	USP18	ENSG00000184979.9	22	18149899	18177397	-0.00307915	0.00398259	0.439798	18312	0.925862	No
Nerve-Tibial	520	TMEM191B	ENSG00000278558.4	22	18527802	18530459	0.0104232	0.0130789	0.425861	18312	0.922008	No
Nerve-Tibial	520	DGCR6	ENSG00000183628.12	22	18906028	18914238	-0.0097173	0.00501451	0.0532084	18312	0.677916	No
Nerve-Tibial	520	PRODH	ENSG00000100033.16	22	18916890	18936410	-0.00528734	0.00521223	0.31088	18312	0.893236	No
Nerve-Tibial	520	DGCR9	ENSG00000273032.1	22	19017834	19020248	-0.00356897	0.0113162	0.7526	18312	0.977805	No
Nerve-Tibial	520	DGCR2	ENSG00000070413.19	22	19036282	19122454	0.00253405	0.00108211	0.0195856	18312	0.580989	No
Nerve-Tibial	520	AC004471.10	ENSG00000272682.1	22	19124309	19128449	0.00818519	0.010587	0.439809	18312	0.925862	No
Nerve-Tibial	520	DGCR14	ENSG00000100056.11	22	19130279	19144684	0.000904817	0.00139538	0.517001	18312	0.941731	No
Nerve-Tibial	520	SLC25A1	ENSG00000100075.9	22	19175575	19178830	-0.000127209	0.00210719	0.951886	18312	0.996351	No
Nerve-Tibial	520	CLTCL1	ENSG00000070371.15	22	19179473	19291716	0.00152767	0.00245437	0.533945	18312	0.944996	No
Nerve-Tibial	520	HIRA	ENSG00000100084.14	22	19330698	19431733	-0.0010592	0.00139633	0.448472	18312	0.927495	No
Nerve-Tibial	520	MRPL40	ENSG00000185608.8	22	19431902	19436075	0.00166305	0.00124913	0.183677	18312	0.833881	No
Nerve-Tibial	520	C22orf39	ENSG00000242259.8	22	19440886	19447892	-0.00125557	0.00128454	0.328821	18312	0.89584	No
Nerve-Tibial	520	UFD1L	ENSG00000070010.18	22	19450106	19479215	0.000861639	0.00121665	0.47915	18312	0.932974	No
Nerve-Tibial	520	CDC45	ENSG00000093009.9	22	19479459	19520612	-0.0102882	0.00797991	0.197903	18312	0.842596	No
Nerve-Tibial	520	CLDN5	ENSG00000184113.9	22	19523024	19527545	-0.00326682	0.00421057	0.4382	18312	0.925573	No
Nerve-Tibial	520	SEPT5	ENSG00000184702.17	22	19714464	19724772	-0.00416003	0.00251688	0.0989915	18312	0.760773	No
Nerve-Tibial	520	TBX1	ENSG00000184058.12	22	19756703	19783032	0.00372631	0.00584132	0.523817	18312	0.942716	No
Nerve-Tibial	520	GNB1L	ENSG00000185838.13	22	19783224	19854939	-0.00291187	0.00246055	0.237207	18312	0.860665	No
Nerve-Tibial	520	C22orf29	ENSG00000215012.8	22	19846138	19852486	-0.000853869	0.00206048	0.678757	18312	0.966772	No
Nerve-Tibial	520	TXNRD2	ENSG00000184470.20	22	19875517	19941992	0.00428388	0.00211063	0.0429213	18312	0.658081	No
Nerve-Tibial	520	COMT	ENSG00000093010.13	22	19941607	19969895	0.000553652	0.00139538	0.691704	18312	0.969953	No
Nerve-Tibial	520	ARVCF	ENSG00000099889.13	22	19969976	20016808	0.00669759	0.00224067	0.0029363	18312	0.359193	No
Nerve-Tibial	520	TANGO2	ENSG00000183597.15	22	20017014	20065878	-9.81118e-05	0.00162873	0.95199	18312	0.996351	No
Nerve-Tibial	520	DGCR8	ENSG00000128191.15	22	20080232	20111788	-0.00140749	0.00125664	0.263235	18312	0.878527	No
Nerve-Tibial	520	TRMT2A	ENSG00000099899.14	22	20111876	20117392	0.00132101	0.00108552	0.224204	18312	0.857482	No
Nerve-Tibial	520	RANBP1	ENSG00000099901.16	22	20115938	20127357	0.00128114	0.0011518	0.266549	18312	0.880776	No
Nerve-Tibial	520	ZDHHC8	ENSG00000099904.15	22	20129456	20148007	0.00226284	0.0016164	0.162159	18312	0.821175	No
Nerve-Tibial	520	CCDC188	ENSG00000234409.6	22	20148427	20151065	0.00353645	0.00317846	0.266405	18312	0.880776	No
Nerve-Tibial	520	LINC00896	ENSG00000236499.2	22	20206397	20208524	-0.00782935	0.00575348	0.174192	18312	0.826493	No
Nerve-Tibial	520	RTN4R	ENSG00000040608.13	22	20241415	20283246	0.0050229	0.00325412	0.123332	18312	0.794107	No
Nerve-Tibial	520	DGCR6L	ENSG00000128185.9	22	20314276	20320080	0.00112511	0.00156633	0.472903	18312	0.931739	No
Nerve-Tibial	520	XXbac-B444P24.14	ENSG00000273139.1	22	20320739	20321203	-0.00169937	0.0104737	0.871173	18312	0.991768	No
Nerve-Tibial	520	ZNF74	ENSG00000185252.18	22	20394115	20408461	-0.000154393	0.00189487	0.935093	18312	0.996117	No
Nerve-Tibial	520	SCARF2	ENSG00000244486.8	22	20424815	20437826	0.000896352	0.00220022	0.683895	18312	0.968288	No
Nerve-Tibial	520	KLHL22	ENSG00000099910.16	22	20441519	20495883	0.000804223	0.00130916	0.539296	18312	0.946426	No
Nerve-Tibial	520	MED15	ENSG00000099917.17	22	20495913	20587495	0.00185642	0.0011414	0.104488	18312	0.770238	No
Nerve-Tibial	520	PI4KA	ENSG00000241973.10	22	20707691	20859417	-0.000709397	0.00130877	0.588037	18312	0.956612	No
Nerve-Tibial	520	SERPIND1	ENSG00000099937.10	22	20773879	20787720	0.0108752	0.00803013	0.176256	18312	0.826493	No
Nerve-Tibial	520	SNAP29	ENSG00000099940.11	22	20858983	20891218	0.000875444	0.00148448	0.555639	18312	0.949235	No
Nerve-Tibial	520	CRKL	ENSG00000099942.12	22	20917426	20953749	-0.000114789	0.00107171	0.914746	18312	0.99521	No
Nerve-Tibial	520	LINC01637	ENSG00000237476.1	22	20957092	20964679	0.00530201	0.00768817	0.490747	18312	0.935223	No
Nerve-Tibial	520	AIFM3	ENSG00000183773.15	22	20965108	20981360	-0.00435462	0.0040884	0.28734	18312	0.887462	No
Nerve-Tibial	520	LZTR1	ENSG00000099949.18	22	20979462	20999038	0.00167757	0.00120913	0.165936	18312	0.82489	No
Nerve-Tibial	520	XXbac-B135H6.18	ENSG00000272829.1	22	20981361	20981755	0.00520663	0.00672023	0.438843	18312	0.925862	No
Nerve-Tibial	520	THAP7	ENSG00000184436.11	22	20999772	21001885	0.00152695	0.00150259	0.310023	18312	0.893236	No
Nerve-Tibial	520	P2RX6	ENSG00000099957.16	22	21015027	21028717	-0.00273396	0.00339873	0.421546	18312	0.920418	No
Nerve-Tibial	520	SLC7A4	ENSG00000099960.12	22	21028831	21032840	-0.00904903	0.00945139	0.338816	18312	0.900822	No
Nerve-Tibial	520	HIC2	ENSG00000169635.9	22	21417404	21451463	-0.00138672	0.00205985	0.501125	18312	0.93977	No
Nerve-Tibial	520	TMEM191C	ENSG00000206140.10	22	21466423	21469935	0.0106993	0.00781593	0.171645	18312	0.826493	No
Nerve-Tibial	520	UBE2L3	ENSG00000185651.14	22	21567547	21624034	0.000155607	0.000966882	0.872209	18312	0.991781	No
Nerve-Tibial	520	YDJC	ENSG00000161179.13	22	21628089	21630064	-0.00138549	0.00224718	0.537816	18312	0.946021	No
Nerve-Tibial	520	CCDC116	ENSG00000161180.10	22	21632716	21637327	0.00175358	0.00369267	0.635081	18312	0.960267	No
Nerve-Tibial	520	KB-1440D3.14	ENSG00000273342.1	22	21640844	21641284	-0.00767	0.0134081	0.567551	18312	0.952707	No
Nerve-Tibial	520	SDF2L1	ENSG00000128228.4	22	21642261	21644298	-0.00173836	0.00309961	0.575165	18312	0.953921	No
Nerve-Tibial	520	PPIL2	ENSG00000100023.18	22	21666009	21697543	-0.000689654	0.00136928	0.614722	18312	0.960267	No
Nerve-Tibial	520	YPEL1	ENSG00000100027.14	22	21700016	21735834	0.000307307	0.00229874	0.893706	18312	0.993656	No
Nerve-Tibial	520	MAPK1	ENSG00000100030.14	22	21754500	21867680	0.000206253	0.00105089	0.844482	18312	0.988783	No
Nerve-Tibial	520	PPM1F	ENSG00000100034.13	22	21919420	21940657	0.00102992	0.00171568	0.548579	18312	0.947163	No
Nerve-Tibial	520	TOP3B	ENSG00000100038.19	22	21982200	21982816	0.00719365	0.00412871	0.082065	18312	0.732776	No
Nerve-Tibial	520	IGLV4-69	ENSG00000211637.2	22	22030934	22031472	-0.0255847	0.0206458	0.215847	18312	0.852934	No
Nerve-Tibial	520	IGLV8-61	ENSG00000211638.2	22	22098700	22099212	-0.0120453	0.020719	0.561257	18312	0.950969	No
Nerve-Tibial	520	IGLV6-57	ENSG00000211640.4	22	22195799	22196276	-0.00675451	0.0204597	0.741435	18312	0.975548	No
Nerve-Tibial	520	CH17-264L24.1	ENSG00000279278.1	22	22264601	22273020	0.00153294	0.00338645	0.650984	18312	0.96258	No
Nerve-Tibial	520	LL22NC03-2H8.5	ENSG00000274422.1	22	22283928	22287220	0.00198725	0.00466817	0.670509	18312	0.96563	No
Nerve-Tibial	520	LL22NC03-2H8.4	ENSG00000234630.1	22	22293733	22294794	5.23026e-06	0.00523455	0.999203	18312	0.999913	No
Nerve-Tibial	520	IGLV5-52	ENSG00000211643.2	22	22318727	22319226	-0.00502006	0.00414562	0.226497	18312	0.859782	No
Nerve-Tibial	520	IGLV1-51	ENSG00000211644.3	22	22322472	22322969	0.00738072	0.0120543	0.540626	18312	0.946603	No
Nerve-Tibial	520	IGLV1-47	ENSG00000211648.2	22	22357739	22358260	0.00425518	0.019489	0.827256	18312	0.987944	No
Nerve-Tibial	520	IGLV7-46	ENSG00000211649.3	22	22369614	22370087	-0.0269256	0.0186091	0.148552	18312	0.811781	No
Nerve-Tibial	520	IGLV1-44	ENSG00000211651.3	22	22380766	22381347	0.00270572	0.0200517	0.892716	18312	0.993656	No
Nerve-Tibial	520	IGLV1-40	ENSG00000211653.2	22	22409766	22410282	0.0244645	0.0186114	0.189286	18312	0.837384	No
Nerve-Tibial	520	ZNF280B	ENSG00000275004.3	22	22484421	22509154	0.00102128	0.00572472	0.858482	18312	0.990221	No
Nerve-Tibial	520	ZNF280A	ENSG00000169548.3	22	22513736	22520270	0.0231487	0.0150666	0.12507	18312	0.794657	No
Nerve-Tibial	520	PRAME	ENSG00000185686.17	22	22547701	22559340	-0.0085697	0.0125851	0.496225	18312	0.938345	No
Nerve-Tibial	520	IGLV3-25	ENSG00000211659.2	22	22686726	22687271	0.0152266	0.0218281	0.485771	18312	0.934449	No
Nerve-Tibial	520	IGLV2-23	ENSG00000211660.3	22	22697789	22698407	0.0150292	0.020338	0.460273	18312	0.93038	No
Nerve-Tibial	520	IGLV3-21	ENSG00000211662.2	22	22711689	22713203	-0.0165796	0.0205131	0.419335	18312	0.920064	No
Nerve-Tibial	520	IGLV3-19	ENSG00000211663.2	22	22720623	22721145	-0.0183247	0.0221017	0.407442	18312	0.916616	No
Nerve-Tibial	520	IGLV2-14	ENSG00000211666.2	22	22758700	22759218	0.0445971	0.0163027	0.00644943	18312	0.442384	No
Nerve-Tibial	520	IGLV2-11	ENSG00000211668.2	22	22792491	22793007	-0.0202711	0.0200807	0.313233	18312	0.893236	No
Nerve-Tibial	520	IGLV3-10	ENSG00000211669.2	22	22811747	22812285	-0.033514	0.0216556	0.122357	18312	0.793714	No
Nerve-Tibial	520	IGLV2-8	ENSG00000278196.3	22	22822658	22823289	0.020502	0.021272	0.335613	18312	0.899856	No
Nerve-Tibial	520	IGLV3-1	ENSG00000211673.2	22	22880706	22881396	-0.0147943	0.0208464	0.478235	18312	0.932974	No
Nerve-Tibial	520	IGLC1	ENSG00000211675.2	22	22895375	22895834	0.00169349	0.0144927	0.907024	18312	0.993656	No
Nerve-Tibial	520	IGLC2	ENSG00000211677.2	22	22900976	22901437	0.00416372	0.00989769	0.674173	18312	0.96563	No
Nerve-Tibial	520	IGLC3	ENSG00000211679.2	22	22906342	22906803	-0.00763303	0.0125607	0.54367	18312	0.946895	No
Nerve-Tibial	520	RSPH14	ENSG00000100218.11	22	23059415	23145021	4.82447e-05	0.00619014	0.993785	18312	0.999217	No
Nerve-Tibial	520	GNAZ	ENSG00000128266.8	22	23070361	23125037	0.00185437	0.00203982	0.363743	18312	0.908198	No
Nerve-Tibial	520	RAB36	ENSG00000100228.12	22	23145326	23164350	2.36196e-05	0.00210621	0.991057	18312	0.999019	No
Nerve-Tibial	520	BCR	ENSG00000186716.20	22	23179704	23318037	0.000414942	0.00204894	0.839597	18312	0.988067	No
Nerve-Tibial	520	LINC01659	ENSG00000234928.1	22	23433564	23435071	0.0282384	0.0112302	0.0122338	18312	0.522806	No
Nerve-Tibial	520	LINC01658	ENSG00000178248.11	22	23462086	23486980	0.0182924	0.0146513	0.212427	18312	0.852934	No
Nerve-Tibial	520	PCAT14	ENSG00000280623.1	22	23536881	23547797	0.00465861	0.0105829	0.659982	18312	0.96563	No
Nerve-Tibial	520	KB-208E9.1	ENSG00000272733.1	22	23580880	23583859	-0.0134704	0.00895864	0.133314	18312	0.800093	No
Nerve-Tibial	520	DRICH1	ENSG00000189269.12	22	23608452	23632321	-0.0125752	0.00938651	0.180949	18312	0.82951	No
Nerve-Tibial	520	RGL4	ENSG00000159496.14	22	23688136	23699176	-0.0019801	0.00256364	0.440258	18312	0.925862	No
Nerve-Tibial	520	ZNF70	ENSG00000187792.4	22	23738678	23751092	-0.00201421	0.00193796	0.299149	18312	0.890548	No
Nerve-Tibial	520	VPREB3	ENSG00000128218.7	22	23752743	23754468	0.0108567	0.014794	0.463379	18312	0.931288	No
Nerve-Tibial	520	C22orf15	ENSG00000169314.14	22	23763054	23765833	-0.00325815	0.0115318	0.777651	18312	0.9811	No
Nerve-Tibial	520	CHCHD10	ENSG00000250479.8	22	23765862	23768443	-0.00857616	0.00278072	0.00215472	18312	0.34511	No
Nerve-Tibial	520	MMP11	ENSG00000099953.9	22	23768643	23784316	-0.00793053	0.00394361	0.0448654	18312	0.659307	No
Nerve-Tibial	520	SMARCB1	ENSG00000099956.18	22	23786963	23834502	0.00181028	0.00135978	0.183698	18312	0.833881	No
Nerve-Tibial	520	DERL3	ENSG00000099958.14	22	23834517	23839012	-0.00246465	0.00584078	0.673227	18312	0.96563	No
Nerve-Tibial	520	SLC2A11	ENSG00000133460.19	22	23857040	23886309	-0.00320959	0.00189698	0.0912813	18312	0.748229	No
Nerve-Tibial	520	MIF	ENSG00000240972.1	22	23894004	23894425	-0.0182625	0.0112439	0.104964	18312	0.770238	No
Nerve-Tibial	520	AP000350.5	ENSG00000273295.1	22	23901432	23907068	-0.0468956	0.0298201	0.116442	18312	0.785738	No
Nerve-Tibial	520	GSTT2B	ENSG00000133433.10	22	23957414	23961186	-0.00261599	0.00685581	0.702941	18312	0.970831	No
Nerve-Tibial	520	DDTL	ENSG00000099974.7	22	23966901	23972532	0.00266878	0.00270609	0.324509	18312	0.893998	No
Nerve-Tibial	520	KB-226F1.2	ENSG00000272787.1	22	23969211	23969873	-0.00300684	0.00558656	0.590661	18312	0.956762	No
Nerve-Tibial	520	DDT	ENSG00000099977.13	22	23973104	23980469	0.000869393	0.00259741	0.73798	18312	0.975548	No
Nerve-Tibial	520	CABIN1	ENSG00000099991.17	22	24011192	24178628	0.000138352	0.00135734	0.918854	18312	0.99521	No
Nerve-Tibial	520	SUSD2	ENSG00000099994.10	22	24181259	24189110	-0.00763195	0.00504672	0.131102	18312	0.798531	No
Nerve-Tibial	520	GGT5	ENSG00000099998.17	22	24219654	24245142	-0.00151239	0.00266576	0.57074	18312	0.952707	No
Nerve-Tibial	520	SPECC1L	ENSG00000100014.19	22	24270817	24417740	0.000732273	0.00118706	0.537596	18312	0.946	No
Nerve-Tibial	520	ADORA2A	ENSG00000128271.21	22	24417879	24442360	0.00223496	0.00261711	0.393526	18312	0.914478	No
Nerve-Tibial	520	UPB1	ENSG00000100024.14	22	24494107	24528390	-0.00514758	0.00617544	0.404931	18312	0.91622	No
Nerve-Tibial	520	GUCD1	ENSG00000138867.16	22	24540423	24555316	-0.00290407	0.00122046	0.017713	18312	0.561496	No
Nerve-Tibial	520	SNRPD3	ENSG00000100028.11	22	24555503	24583749	0.000564216	0.00113908	0.620587	18312	0.960267	No
Nerve-Tibial	520	LRRC75B	ENSG00000178026.12	22	24585620	24593208	0.000399191	0.00160314	0.803458	18312	0.984335	No
Nerve-Tibial	520	GGT1	ENSG00000100031.18	22	24594811	24629005	-0.00139299	0.00262893	0.596437	18312	0.956891	No
Nerve-Tibial	520	SGSM1	ENSG00000167037.18	22	24806169	24927578	-0.0113188	0.00404952	0.00538856	18312	0.427166	No
Nerve-Tibial	520	KIAA1671	ENSG00000197077.13	22	24952730	25197448	0.0035468	0.00167385	0.0345892	18312	0.645897	No
Nerve-Tibial	520	CRYBB3	ENSG00000100053.9	22	25199850	25207363	0.0102164	0.0102866	0.321106	18312	0.893236	No
Nerve-Tibial	520	CRYBB2	ENSG00000244752.2	22	25219522	25231869	-0.00799355	0.0120307	0.506725	18312	0.93977	No
Nerve-Tibial	520	LRP5L	ENSG00000100068.11	22	25351421	25405377	0.0019986	0.00310795	0.520481	18312	0.942546	No
Nerve-Tibial	520	GRK3	ENSG00000100077.14	22	25564849	25729294	0.000363239	0.00296335	0.902491	18312	0.993656	No
Nerve-Tibial	520	MYO18B	ENSG00000133454.15	22	25742144	26031041	0.00187784	0.010536	0.858614	18312	0.990221	No
Nerve-Tibial	520	SEZ6L	ENSG00000100095.18	22	26169474	26383597	0.00696612	0.0105626	0.509874	18312	0.93989	No
Nerve-Tibial	520	ASPHD2	ENSG00000128203.6	22	26429273	26445015	0.00610318	0.00362376	0.0927673	18312	0.750769	No
Nerve-Tibial	520	HPS4	ENSG00000100099.20	22	26451480	26483836	0.000944561	0.00121851	0.438602	18312	0.92573	No
Nerve-Tibial	520	SRRD	ENSG00000100104.13	22	26483877	26494658	-0.000575398	0.00135546	0.671381	18312	0.96563	No
Nerve-Tibial	520	TFIP11	ENSG00000100109.16	22	26491225	26512505	-0.00182949	0.00157033	0.244561	18312	0.865725	No
Nerve-Tibial	520	TPST2	ENSG00000128294.15	22	26521983	26596717	0.00164108	0.00197885	0.407327	18312	0.916616	No
Nerve-Tibial	520	CRYBB1	ENSG00000100122.5	22	26599278	26618088	-0.00670654	0.00634568	0.291084	18312	0.887462	No
Nerve-Tibial	520	MIAT	ENSG00000225783.6	22	26646428	26676475	-0.00525752	0.00501977	0.295441	18312	0.889149	No
Nerve-Tibial	520	MIATNB	ENSG00000244625.5	22	26693681	26780207	-0.00564057	0.00280008	0.0445014	18312	0.659307	No
Nerve-Tibial	520	LINC01422	ENSG00000223704.1	22	26858634	26865786	0.00353201	0.0042855	0.410234	18312	0.917475	No
Nerve-Tibial	520	LINC01422	ENSG00000235271.5	22	26903292	26920611	0.00562932	0.0131318	0.668342	18312	0.96563	No
Nerve-Tibial	520	LINC01638	ENSG00000233521.5	22	27221349	27224727	-0.00711632	0.0108201	0.511038	18312	0.940161	No
Nerve-Tibial	520	MN1	ENSG00000169184.5	22	27748277	27801498	0.00300965	0.00366405	0.411811	18312	0.917475	No
Nerve-Tibial	520	PITPNB	ENSG00000180957.17	22	27851669	27920134	-0.00211481	0.00112537	0.0608006	18312	0.698619	No
Nerve-Tibial	520	TTC28	ENSG00000100154.14	22	27978014	28679865	0.00160975	0.00130808	0.219046	18312	0.854347	No
Nerve-Tibial	520	CHEK2	ENSG00000183765.20	22	28687743	28742422	0.00194283	0.00298752	0.515789	18312	0.941729	No
Nerve-Tibial	520	HSCB	ENSG00000100209.9	22	28742679	28757515	0.00345263	0.00157265	0.0285939	18312	0.610885	No
Nerve-Tibial	520	CCDC117	ENSG00000159873.9	22	28772674	28789301	-0.0036667	0.00196536	0.0626757	18312	0.701148	No
Nerve-Tibial	520	XBP1	ENSG00000100219.16	22	28794555	28800597	-0.00391743	0.00247993	0.114822	18312	0.785122	No
Nerve-Tibial	520	ZNRF3	ENSG00000183579.15	22	28883592	29057487	0.00266167	0.00195117	0.173139	18312	0.826493	No
Nerve-Tibial	520	C22orf31	ENSG00000100249.4	22	29058672	29061844	0.0111796	0.0111056	0.314584	18312	0.893236	No
Nerve-Tibial	520	KREMEN1	ENSG00000183762.12	22	29073078	29168333	-0.000391859	0.00239074	0.869871	18312	0.991546	No
Nerve-Tibial	520	EMID1	ENSG00000186998.15	22	29205851	29259597	0.00364874	0.00425534	0.391609	18312	0.913548	No
Nerve-Tibial	520	RHBDD3	ENSG00000100263.13	22	29259852	29267978	0.00161988	0.00153121	0.290609	18312	0.887462	No
Nerve-Tibial	520	EWSR1	ENSG00000182944.17	22	29268009	29300525	0.00139823	0.00114319	0.221871	18312	0.855478	No
Nerve-Tibial	520	GAS2L1	ENSG00000185340.15	22	29306582	29312785	-0.00228473	0.00175199	0.19281	18312	0.84094	No
Nerve-Tibial	520	RASL10A	ENSG00000100276.9	22	29312933	29319679	-0.00298717	0.00518338	0.564674	18312	0.952707	No
Nerve-Tibial	520	AP1B1	ENSG00000100280.16	22	29327682	29388583	0.00151218	0.00117498	0.198696	18312	0.843471	No
Nerve-Tibial	520	NEFH	ENSG00000100285.9	22	29480243	29491390	-0.00192544	0.00427609	0.652704	18312	0.963188	No
Nerve-Tibial	520	THOC5	ENSG00000100296.13	22	29505879	29554254	0.0027917	0.00265008	0.292651	18312	0.887748	No
Nerve-Tibial	520	NIPSNAP1	ENSG00000184117.11	22	29554808	29581337	0.000174769	0.00162628	0.914463	18312	0.99521	No
Nerve-Tibial	520	NF2	ENSG00000186575.17	22	29603556	29698598	-0.00035102	0.00152739	0.818329	18312	0.985741	No
Nerve-Tibial	520	CABP7	ENSG00000100314.3	22	29720084	29731839	0.000293387	0.00595542	0.960729	18312	0.99768	No
Nerve-Tibial	520	ZMAT5	ENSG00000100319.12	22	29738330	29766961	0.00177498	0.00179014	0.321908	18312	0.893236	No
Nerve-Tibial	520	UQCR10	ENSG00000184076.13	22	29767369	29770413	8.40976e-05	0.00121636	0.944907	18312	0.996351	No
Nerve-Tibial	520	ASCC2	ENSG00000100325.14	22	29788608	29838304	-6.45779e-05	0.00104357	0.950682	18312	0.996351	No
Nerve-Tibial	520	MTMR3	ENSG00000100330.15	22	29883155	30030866	-0.000504509	0.00146815	0.731264	18312	0.975374	No
Nerve-Tibial	520	LIF	ENSG00000128342.4	22	30240539	30244933	-0.000983377	0.0061884	0.873807	18312	0.991781	No
Nerve-Tibial	520	OSM	ENSG00000099985.3	22	30262829	30266840	0.0055711	0.00719706	0.439251	18312	0.925862	No
Nerve-Tibial	520	GATSL3	ENSG00000239282.7	22	30285117	30289627	0.00322905	0.00257217	0.209929	18312	0.851954	No
Nerve-Tibial	520	TBC1D10A	ENSG00000099992.15	22	30291990	30327046	0.001706	0.00180053	0.343844	18312	0.903416	No
Nerve-Tibial	520	SF3A1	ENSG00000099995.18	22	30331988	30353072	0.00111739	0.00103872	0.282562	18312	0.886262	No
Nerve-Tibial	520	CCDC157	ENSG00000187860.10	22	30356635	30376829	-0.00225922	0.00370584	0.54238	18312	0.946895	No
Nerve-Tibial	520	RNF215	ENSG00000099999.14	22	30368811	30421771	-1.08109e-05	0.00145027	0.994055	18312	0.999239	No
Nerve-Tibial	520	SEC14L2	ENSG00000100003.17	22	30396857	30425317	0.000640585	0.00249089	0.797153	18312	0.983971	No
Nerve-Tibial	520	MTFP1	ENSG00000242114.5	22	30425530	30429053	-0.00455572	0.00383919	0.235936	18312	0.8606	No
Nerve-Tibial	520	SEC14L4	ENSG00000133488.14	22	30488913	30505711	-0.0077704	0.00779328	0.319218	18312	0.893236	No
Nerve-Tibial	520	SEC14L6	ENSG00000214491.8	22	30522799	30546682	0.00115973	0.0044146	0.792888	18312	0.982609	No
Nerve-Tibial	520	GAL3ST1	ENSG00000128242.12	22	30554635	30574587	0.000447045	0.00226046	0.843308	18312	0.988661	No
Nerve-Tibial	520	PES1	ENSG00000100029.17	22	30576625	30606837	0.000484317	0.00125876	0.700581	18312	0.970471	No
Nerve-Tibial	520	TCN2	ENSG00000185339.8	22	30607084	30627278	0.000203877	0.00306174	0.946936	18312	0.996351	No
Nerve-Tibial	520	SLC35E4	ENSG00000100036.12	22	30635652	30669016	0.00520788	0.00229533	0.0237013	18312	0.587883	No
Nerve-Tibial	520	DUSP18	ENSG00000167065.13	22	30652051	30667600	-0.000981111	0.00263154	0.709435	18312	0.973239	No
Nerve-Tibial	520	OSBP2	ENSG00000184792.15	22	30693782	30907824	-0.000980447	0.00335666	0.770339	18312	0.980636	No
Nerve-Tibial	520	MORC2	ENSG00000133422.12	22	30926655	30968298	-0.00206764	0.00133097	0.120942	18312	0.791083	No
Nerve-Tibial	520	SMTN	ENSG00000183963.18	22	31080450	31104624	-0.00190021	0.00188256	0.313285	18312	0.893236	No
Nerve-Tibial	520	SELENOM	ENSG00000198832.10	22	31104772	31120069	0.00339772	0.00164835	0.039795	18312	0.654145	No
Nerve-Tibial	520	INPP5J	ENSG00000185133.13	22	31122731	31134696	5.35471e-05	0.0032116	0.986704	18312	0.998978	No
Nerve-Tibial	520	RNF185	ENSG00000138942.15	22	31160193	31207019	-0.00213766	0.00115325	0.0643887	18312	0.705033	No
Nerve-Tibial	520	LIMK2	ENSG00000182541.17	22	31212274	31280080	-0.000742468	0.00164863	0.65265	18312	0.963188	No
Nerve-Tibial	520	PIK3IP1	ENSG00000100100.12	22	31281593	31292498	0.00513276	0.00249112	0.0398768	18312	0.654145	No
Nerve-Tibial	520	PATZ1	ENSG00000100105.17	22	31325804	31346232	0.000378466	0.00112454	0.736596	18312	0.975548	No
Nerve-Tibial	520	LINC01521	ENSG00000213888.3	22	31346777	31348719	-0.00316444	0.00397409	0.426255	18312	0.922008	No
Nerve-Tibial	520	DRG1	ENSG00000185721.12	22	31399523	31434452	-0.00147591	0.00110411	0.181915	18312	0.831585	No
Nerve-Tibial	520	EIF4ENIF1	ENSG00000184708.17	22	31436977	31496108	-0.000270456	0.000959664	0.778196	18312	0.9811	No
Nerve-Tibial	520	SFI1	ENSG00000198089.15	22	31488746	31618490	0.00047737	0.00158107	0.762832	18312	0.979112	No
Nerve-Tibial	520	PISD	ENSG00000241878.11	22	31618587	31662432	-0.00196429	0.00145281	0.17697	18312	0.826493	No
Nerve-Tibial	520	PRR14L	ENSG00000183530.13	22	31676256	31750140	0.000594955	0.0012185	0.625573	18312	0.960267	No
Nerve-Tibial	520	DEPDC5	ENSG00000100150.16	22	31753951	31907034	0.00123556	0.00136532	0.365922	18312	0.908198	No
Nerve-Tibial	520	YWHAH	ENSG00000128245.14	22	31944461	31957603	-0.00285299	0.00162553	0.0798546	18312	0.729459	No
Nerve-Tibial	520	SLC5A1	ENSG00000100170.9	22	32043032	32113029	-0.00192127	0.0130029	0.882594	18312	0.992853	No
Nerve-Tibial	520	SLC5A4	ENSG00000100191.5	22	32218476	32255341	0.0088593	0.00834918	0.289159	18312	0.887462	No
Nerve-Tibial	520	RFPL3S	ENSG00000205853.10	22	32359906	32382052	-0.0016044	0.00471557	0.733824	18312	0.975513	No
Nerve-Tibial	520	RP1-149A16.17	ENSG00000241954.1	22	32383786	32385631	0.00415167	0.00856452	0.628065	18312	0.960267	No
Nerve-Tibial	520	RTCB	ENSG00000100220.11	22	32387582	32412255	0.00082076	0.000989144	0.407068	18312	0.916616	No
Nerve-Tibial	520	BPIFC	ENSG00000184459.8	22	32413847	32464484	0.0127464	0.0187053	0.495915	18312	0.938238	No
Nerve-Tibial	520	FBXO7	ENSG00000100225.17	22	32474676	32498829	0.000320079	0.00131292	0.807492	18312	0.984335	No
Nerve-Tibial	520	SYN3	ENSG00000185666.14	22	32512552	33058372	0.00203434	0.00397238	0.608794	18312	0.960267	No
Nerve-Tibial	520	TIMP3	ENSG00000100234.11	22	32801701	32863043	0.0002731	0.00217937	0.900327	18312	0.993656	No
Nerve-Tibial	520	LARGE1	ENSG00000133424.20	22	33162226	33922841	-0.000959378	0.00143457	0.503962	18312	0.93977	No
Nerve-Tibial	520	HMGXB4	ENSG00000100281.13	22	35257452	35295807	-0.000143723	0.00142252	0.919564	18312	0.99521	No
Nerve-Tibial	520	TOM1	ENSG00000100284.20	22	35299275	35347994	0.00229427	0.00125772	0.068729	18312	0.709326	No
Nerve-Tibial	520	HMOX1	ENSG00000100292.16	22	35380361	35394214	-0.00268009	0.00431623	0.534927	18312	0.944996	No
Nerve-Tibial	520	MCM5	ENSG00000100297.15	22	35400063	35425430	0.00308347	0.00178284	0.0843344	18312	0.736425	No
Nerve-Tibial	520	RASD2	ENSG00000100302.6	22	35540868	35554001	0.0030178	0.00614255	0.623435	18312	0.960267	No
Nerve-Tibial	520	MB	ENSG00000198125.12	22	35606764	35637951	0.00128596	0.00609545	0.832997	18312	0.987946	No
Nerve-Tibial	520	APOL6	ENSG00000221963.5	22	35648395	35668409	-0.0057909	0.00301559	0.0553882	18312	0.68347	No
Nerve-Tibial	520	APOL5	ENSG00000128313.2	22	35717872	35729483	-0.0115278	0.0136806	0.399835	18312	0.915656	No
Nerve-Tibial	520	RBFOX2	ENSG00000100320.22	22	35738736	36028425	-0.000475202	0.00112033	0.671631	18312	0.96563	No
Nerve-Tibial	520	RP1-78B3.1	ENSG00000279652.1	22	35992321	36000469	-0.00252627	0.00627466	0.687405	18312	0.968966	No
Nerve-Tibial	520	APOL3	ENSG00000128284.19	22	36140330	36166177	-0.00339698	0.00272645	0.213375	18312	0.852934	No
Nerve-Tibial	520	APOL4	ENSG00000100336.17	22	36189124	36204840	-0.0260824	0.00923344	0.00492115	18312	0.410582	No
Nerve-Tibial	520	APOL2	ENSG00000128335.13	22	36226203	36239954	-0.00421292	0.00244878	0.085979	18312	0.739676	No
Nerve-Tibial	520	APOL1	ENSG00000100342.20	22	36253010	36267530	-0.00420907	0.00306438	0.1702	18312	0.826493	No
Nerve-Tibial	520	MYH9	ENSG00000100345.20	22	36281281	36388018	0.00202593	0.00186934	0.278993	18312	0.886262	No
Nerve-Tibial	520	TXN2	ENSG00000100348.9	22	36467036	36482030	-0.000358937	0.00119907	0.764802	18312	0.979388	No
Nerve-Tibial	520	FOXRED2	ENSG00000100350.14	22	36487190	36507101	0.00147884	0.00252909	0.558993	18312	0.950185	No
Nerve-Tibial	520	EIF3D	ENSG00000100353.17	22	36510850	36529436	0.000844363	0.00126431	0.504543	18312	0.93977	No
Nerve-Tibial	520	IFT27	ENSG00000100360.14	22	36758202	36776256	0.00155821	0.00177307	0.379922	18312	0.909913	No
Nerve-Tibial	520	PVALB	ENSG00000100362.12	22	36800684	36819479	-0.0148311	0.0146834	0.312959	18312	0.893236	No
Nerve-Tibial	520	NCF4	ENSG00000100365.14	22	36860988	36878015	-0.00265979	0.00274342	0.332758	18312	0.899661	No
Nerve-Tibial	520	CSF2RB	ENSG00000100368.13	22	36913628	36940449	-0.000947183	0.00445042	0.831547	18312	0.987944	No
Nerve-Tibial	520	TST	ENSG00000128311.13	22	37010859	37020183	-0.00128295	0.00217092	0.554806	18312	0.949044	No
Nerve-Tibial	520	MPST	ENSG00000128309.16	22	37019641	37029822	-0.00199566	0.00177592	0.261668	18312	0.878527	No
Nerve-Tibial	520	KCTD17	ENSG00000100379.17	22	37051736	37063390	-0.00246359	0.00181787	0.175967	18312	0.826493	No
Nerve-Tibial	520	TMPRSS6	ENSG00000187045.16	22	37065436	37109563	-0.0109826	0.0077839	0.158886	18312	0.8186	No
Nerve-Tibial	520	IL2RB	ENSG00000100385.13	22	37125838	37175054	-0.00176964	0.00540212	0.743365	18312	0.975548	No
Nerve-Tibial	520	C1QTNF6	ENSG00000133466.13	22	37180167	37199385	-0.000317669	0.00260075	0.902834	18312	0.993656	No
Nerve-Tibial	520	RAC2	ENSG00000128340.14	22	37225261	37244448	0.000961319	0.0027066	0.722608	18312	0.97411	No
Nerve-Tibial	520	CYTH4	ENSG00000100055.20	22	37282027	37315345	-0.0015303	0.00309933	0.621699	18312	0.960267	No
Nerve-Tibial	520	ELFN2	ENSG00000243902.6	22	37339583	37385283	0.00419783	0.0134316	0.754766	18312	0.978432	No
Nerve-Tibial	520	ELFN2	ENSG00000166897.14	22	37367960	37427470	0.0145347	0.00791442	0.0668816	18312	0.70796	No
Nerve-Tibial	520	MFNG	ENSG00000100060.17	22	37469063	37486401	0.00223366	0.00250891	0.373739	18312	0.909913	No
Nerve-Tibial	520	CARD10	ENSG00000100065.14	22	37490362	37519542	0.00425545	0.00228239	0.0628434	18312	0.701148	No
Nerve-Tibial	520	CDC42EP1	ENSG00000128283.6	22	37560447	37569405	0.00429039	0.00179413	0.0171567	18312	0.556287	No
Nerve-Tibial	520	LGALS2	ENSG00000100079.6	22	37570246	37582616	0.00714475	0.0108825	0.511783	18312	0.940279	No
Nerve-Tibial	520	GGA1	ENSG00000100083.18	22	37608475	37633564	-0.00078577	0.0012226	0.520711	18312	0.942619	No
Nerve-Tibial	520	SH3BP1	ENSG00000100092.20	22	37634654	37656117	0.000677845	0.00229254	0.767602	18312	0.980143	No
Nerve-Tibial	520	PDXP	ENSG00000241360.1	22	37658727	37666934	0.00147238	0.00513091	0.774261	18312	0.980984	No
Nerve-Tibial	520	LGALS1	ENSG00000100097.11	22	37675608	37679806	0.00296459	0.00168318	0.0788017	18312	0.728681	No
Nerve-Tibial	520	NOL12	ENSG00000273899.4	22	37681673	37693478	0.000282387	0.00138823	0.838893	18312	0.988067	No
Nerve-Tibial	520	TRIOBP	ENSG00000100106.19	22	37697004	37776556	0.000268894	0.00148506	0.85639	18312	0.990221	No
Nerve-Tibial	520	H1F0	ENSG00000189060.5	22	37805093	37807436	-0.00189794	0.00284576	0.50512	18312	0.93977	No
Nerve-Tibial	520	GCAT	ENSG00000100116.16	22	37807905	37817176	0.00317306	0.00250461	0.205788	18312	0.851295	No
Nerve-Tibial	520	ANKRD54	ENSG00000100124.14	22	37830855	37848867	-0.000378176	0.00159499	0.812675	18312	0.985228	No
Nerve-Tibial	520	EIF3L	ENSG00000100129.17	22	37849328	37876011	0.000457799	0.0016668	0.783693	18312	0.9811	No
Nerve-Tibial	520	MICALL1	ENSG00000100139.13	22	37905657	37942822	0.00425771	0.00183811	0.0209444	18312	0.587669	No
Nerve-Tibial	520	C22orf23	ENSG00000128346.10	22	37945042	37947463	-0.00334591	0.00320438	0.296915	18312	0.889716	No
Nerve-Tibial	520	POLR2F	ENSG00000100142.14	22	38025579	38041915	0.00182863	0.00349417	0.600972	18312	0.957923	No
Nerve-Tibial	520	RP5-1039K5.18	ENSG00000273214.1	22	38043230	38043920	0.00287763	0.00634034	0.650127	18312	0.962282	No
Nerve-Tibial	520	PICK1	ENSG00000100151.15	22	38056311	38075701	0.000838184	0.00179982	0.64163	18312	0.96158	No
Nerve-Tibial	520	SLC16A8	ENSG00000100156.10	22	38078134	38084093	0.00371201	0.00346259	0.284225	18312	0.886262	No
Nerve-Tibial	520	BAIAP2L2	ENSG00000128298.16	22	38084889	38110670	0.00390563	0.00297016	0.18913	18312	0.837384	No
Nerve-Tibial	520	CTA-228A9.3	ENSG00000272720.1	22	38090127	38091559	0.00151963	0.00307462	0.621347	18312	0.960267	No
Nerve-Tibial	520	PLA2G6	ENSG00000184381.18	22	38111495	38205690	-0.000392026	0.00189245	0.835975	18312	0.988067	No
Nerve-Tibial	520	MAFF	ENSG00000185022.11	22	38201882	38216511	-0.00252853	0.00273868	0.356317	18312	0.907494	No
Nerve-Tibial	520	TMEM184B	ENSG00000198792.12	22	38219291	38273034	0.000359397	0.0014408	0.803121	18312	0.984335	No
Nerve-Tibial	520	CSNK1E	ENSG00000213923.11	22	38290691	38318084	0.00110801	0.00122729	0.367064	18312	0.908827	No
Nerve-Tibial	520	KCNJ4	ENSG00000168135.4	22	38426327	38455199	0.00805053	0.00839151	0.33784	18312	0.900394	No
Nerve-Tibial	520	KDELR3	ENSG00000100196.10	22	38468062	38483439	0.00269061	0.00318948	0.399306	18312	0.915656	No
Nerve-Tibial	520	DDX17	ENSG00000100201.20	22	38483448	38507660	0.000825105	0.00107134	0.441568	18312	0.925862	No
Nerve-Tibial	520	DMC1	ENSG00000100206.9	22	38518949	38570286	-0.000199304	0.00355388	0.9553	18312	0.996361	No
Nerve-Tibial	520	FAM227A	ENSG00000184949.15	22	38578120	38656629	0.00438159	0.0035024	0.211513	18312	0.852934	No
Nerve-Tibial	520	CBY1	ENSG00000100211.10	22	38656640	38673854	-0.000683328	0.0013489	0.612672	18312	0.960267	No
Nerve-Tibial	520	TOMM22	ENSG00000100216.5	22	38681948	38685421	-0.00107887	0.00140583	0.443193	18312	0.926099	No
Nerve-Tibial	520	JOSD1	ENSG00000100221.10	22	38685543	38701556	-0.000988415	0.00134918	0.464145	18312	0.931434	No
Nerve-Tibial	520	GTPBP1	ENSG00000100226.15	22	38705723	38738299	-0.000222817	0.00111197	0.841264	18312	0.988067	No
Nerve-Tibial	520	SUN2	ENSG00000100242.15	22	38735042	38766333	0.000786276	0.00167473	0.638923	18312	0.960518	No
Nerve-Tibial	520	DNAL4	ENSG00000100246.12	22	38778508	38794198	0.00215337	0.00135153	0.111733	18312	0.780006	No
Nerve-Tibial	520	NPTXR	ENSG00000221890.3	22	38818452	38843982	0.00280844	0.00249299	0.260481	18312	0.878527	No
Nerve-Tibial	520	CBX6	ENSG00000183741.11	22	38861450	38872314	-0.000642242	0.00180173	0.721649	18312	0.974055	No
Nerve-Tibial	520	CTA-150C2.13	ENSG00000235209.1	22	38921227	38924708	0.0245448	0.0148272	0.098475	18312	0.758315	No
Nerve-Tibial	520	APOBEC3A	ENSG00000128383.12	22	38952741	38963183	-0.00542829	0.010447	0.603572	18312	0.958649	No
Nerve-Tibial	520	APOBEC3B	ENSG00000179750.15	22	38982347	38992804	0.00515937	0.0117652	0.661195	18312	0.96563	No
Nerve-Tibial	520	APOBEC3C	ENSG00000244509.3	22	39014083	39020352	-0.00149467	0.00225234	0.507247	18312	0.93977	No
Nerve-Tibial	520	APOBEC3D	ENSG00000243811.8	22	39021113	39033276	-0.00119117	0.0037367	0.75003	18312	0.977339	No
Nerve-Tibial	520	APOBEC3F	ENSG00000128394.16	22	39040604	39053910	-0.00383611	0.00258375	0.138255	18312	0.802955	No
Nerve-Tibial	520	APOBEC3G	ENSG00000239713.8	22	39077005	39087743	-0.00025713	0.00298387	0.931363	18312	0.996089	No
Nerve-Tibial	520	APOBEC3H	ENSG00000100298.15	22	39097224	39104067	-0.0061129	0.00618467	0.32344	18312	0.893236	No
Nerve-Tibial	520	CBX7	ENSG00000100307.12	22	39120167	39152650	-0.00235112	0.00123136	0.0567895	18312	0.688009	No
Nerve-Tibial	520	PDGFB	ENSG00000100311.16	22	39223359	39244751	0.00524597	0.00314204	0.0956251	18312	0.755628	No
Nerve-Tibial	520	RPL3	ENSG00000100316.15	22	39312882	39320389	0.0012561	0.00138056	0.363345	18312	0.908198	No
Nerve-Tibial	520	SYNGR1	ENSG00000100321.14	22	39349925	39385588	0.0010234	0.0016791	0.542476	18312	0.946895	No
Nerve-Tibial	520	TAB1	ENSG00000100324.13	22	39399741	39437060	0.00341574	0.00123038	0.00570745	18312	0.432848	No
Nerve-Tibial	520	MGAT3	ENSG00000128268.11	22	39457344	39492194	-0.0016314	0.00233333	0.484769	18312	0.934449	No
Nerve-Tibial	520	MIEF1	ENSG00000100335.13	22	39499432	39518132	-0.000660314	0.00111512	0.55402	18312	0.949044	No
Nerve-Tibial	520	ATF4	ENSG00000128272.14	22	39519695	39522685	-0.000565966	0.00140074	0.686351	18312	0.968483	No
Nerve-Tibial	520	RPS19BP1	ENSG00000187051.8	22	39529093	39532855	0.00229526	0.001217	0.0598783	18312	0.698619	No
Nerve-Tibial	520	CACNA1I	ENSG00000100346.17	22	39570753	39689737	-0.000250615	0.00627061	0.968136	18312	0.998477	No
Nerve-Tibial	520	ENTHD1	ENSG00000176177.9	22	39743044	39893864	-0.00546691	0.00549672	0.320425	18312	0.893236	No
Nerve-Tibial	520	GRAP2	ENSG00000100351.16	22	39901082	39973721	-0.00283755	0.00353046	0.421935	18312	0.920418	No
Nerve-Tibial	520	RP3-370M22.8	ENSG00000225528.3	22	39960397	39964718	-0.00857316	0.011771	0.466756	18312	0.931739	No
Nerve-Tibial	520	FAM83F	ENSG00000133477.16	22	39994949	40043067	0.00103552	0.00371699	0.780673	18312	0.9811	No
Nerve-Tibial	520	TNRC6B	ENSG00000100354.20	22	40044817	40335808	-0.00139248	0.00129903	0.284268	18312	0.886262	No
Nerve-Tibial	520	ADSL	ENSG00000239900.12	22	40346500	40390463	-0.00113619	0.0011289	0.314686	18312	0.893236	No
Nerve-Tibial	520	SGSM3	ENSG00000100359.20	22	40370591	40410280	0.000652013	0.00123261	0.597062	18312	0.957199	No
Nerve-Tibial	520	MKL1	ENSG00000196588.14	22	40410290	40636702	0.000599407	0.00140153	0.66907	18312	0.96563	No
Nerve-Tibial	520	MCHR1	ENSG00000128285.4	22	40678750	40682814	0.00162065	0.0100417	0.87185	18312	0.991768	No
Nerve-Tibial	520	SLC25A17	ENSG00000100372.14	22	40769630	40819399	-0.00219829	0.00143696	0.126697	18312	0.794657	No
Nerve-Tibial	520	ST13	ENSG00000100380.13	22	40824535	40857022	0.00114577	0.00116034	0.323902	18312	0.893298	No
Nerve-Tibial	520	XPNPEP3	ENSG00000196236.12	22	40857097	40932815	6.50429e-05	0.0014168	0.963402	18312	0.997824	No
Nerve-Tibial	520	DNAJB7	ENSG00000172404.4	22	40859549	40861617	0.00159425	0.00714243	0.823465	18312	0.986612	No
Nerve-Tibial	520	RBX1	ENSG00000100387.8	22	40951359	40973309	0.00153269	0.00121827	0.208951	18312	0.851954	No
Nerve-Tibial	520	EP300	ENSG00000100393.12	22	41091786	41180079	0.000139485	0.00116045	0.904374	18312	0.993656	No
Nerve-Tibial	520	L3MBTL2	ENSG00000100395.14	22	41205205	41231271	0.000219597	0.00116571	0.850654	18312	0.990221	No
Nerve-Tibial	520	CHADL	ENSG00000100399.15	22	41229510	41240934	0.00496273	0.00354177	0.161776	18312	0.820851	No
Nerve-Tibial	520	RANGAP1	ENSG00000100401.19	22	41245611	41286251	0.00131905	0.00147684	0.372204	18312	0.909913	No
Nerve-Tibial	520	ZC3H7B	ENSG00000100403.11	22	41301522	41360147	0.000305088	0.00122213	0.802971	18312	0.984335	No
Nerve-Tibial	520	TEF	ENSG00000167074.14	22	41367333	41399326	0.00179264	0.00292727	0.540557	18312	0.946603	No
Nerve-Tibial	520	CTA-223H9.9	ENSG00000273424.1	22	41430934	41431375	0.00550594	0.00688752	0.424435	18312	0.921479	No
Nerve-Tibial	520	TOB2	ENSG00000183864.4	22	41433492	41447023	-0.000978575	0.00181854	0.590742	18312	0.956762	No
Nerve-Tibial	520	PHF5A	ENSG00000100410.7	22	41459717	41468725	-0.00177468	0.00145779	0.224035	18312	0.857455	No
Nerve-Tibial	520	ACO2	ENSG00000100412.15	22	41469125	41525348	-0.000546803	0.00149917	0.715462	18312	0.973563	No
Nerve-Tibial	520	POLR3H	ENSG00000100413.16	22	41525804	41544606	-0.00163576	0.00147794	0.268923	18312	0.881434	No
Nerve-Tibial	520	CSDC2	ENSG00000172346.14	22	41560763	41577741	-0.00201763	0.0049219	0.682035	18312	0.967695	No
Nerve-Tibial	520	PMM1	ENSG00000100417.11	22	41576894	41589890	-0.00188023	0.00138836	0.176262	18312	0.826493	No
Nerve-Tibial	520	DESI1	ENSG00000100418.7	22	41598028	41621096	0.00131175	0.00141173	0.353248	18312	0.905344	No
Nerve-Tibial	520	XRCC6	ENSG00000196419.12	22	41621119	41664048	0.000869387	0.00102029	0.394569	18312	0.914478	No
Nerve-Tibial	520	SNU13	ENSG00000100138.13	22	41673930	41690504	-0.000719594	0.00103723	0.488155	18312	0.934449	No
Nerve-Tibial	520	C22orf46	ENSG00000184208.10	22	41688939	41698136	-0.00308309	0.00186561	0.0990445	18312	0.760773	No
Nerve-Tibial	520	MEI1	ENSG00000167077.12	22	41699499	41799456	0.000750095	0.00408694	0.854453	18312	0.990221	No
Nerve-Tibial	520	CCDC134	ENSG00000100147.13	22	41800679	41826299	0.00204475	0.00333428	0.539989	18312	0.946441	No
Nerve-Tibial	520	SREBF2	ENSG00000198911.11	22	41866831	41907308	0.00264524	0.0017017	0.120708	18312	0.791083	No
Nerve-Tibial	520	SHISA8	ENSG00000234965.2	22	41909554	41914667	-0.0126266	0.0113872	0.268037	18312	0.881434	No
Nerve-Tibial	520	TNFRSF13C	ENSG00000159958.6	22	41922023	41926818	-0.0157334	0.00795985	0.0486392	18312	0.671336	No
Nerve-Tibial	520	CENPM	ENSG00000100162.14	22	41938721	41947164	0.00605049	0.00682815	0.375987	18312	0.909913	No
Nerve-Tibial	520	SEPT3	ENSG00000100167.19	22	41976272	41998221	0.00360836	0.0027885	0.19626	18312	0.842596	No
Nerve-Tibial	520	WBP2NL	ENSG00000183066.14	22	41998725	42058353	-0.0011761	0.00418994	0.77906	18312	0.9811	No
Nerve-Tibial	520	NAGA	ENSG00000198951.11	22	42058457	42070842	-0.0016422	0.00152994	0.28362	18312	0.886262	No
Nerve-Tibial	520	FAM109B	ENSG00000177096.8	22	42074251	42079441	0.000603841	0.00196912	0.759234	18312	0.979055	No
Nerve-Tibial	520	SMDT1	ENSG00000183172.8	22	42079691	42084284	0.00219133	0.00204228	0.283798	18312	0.886262	No
Nerve-Tibial	520	NDUFA6	ENSG00000184983.9	22	42085525	42090930	-0.00246466	0.00186634	0.187245	18312	0.835487	No
Nerve-Tibial	520	CYP2D6	ENSG00000100197.20	22	42126499	42130906	-0.00452377	0.00390083	0.246729	18312	0.86768	No
Nerve-Tibial	520	RP4-669P10.16	ENSG00000232710.1	22	42137987	42139927	-0.0113331	0.0111741	0.31097	18312	0.893236	No
Nerve-Tibial	520	RP4-669P10.20	ENSG00000281538.1	22	42138106	42139611	0.00334766	0.0054512	0.53942	18312	0.946426	No
Nerve-Tibial	520	TCF20	ENSG00000100207.18	22	42160013	42343616	-0.000998476	0.00138221	0.470402	18312	0.931739	No
Nerve-Tibial	520	OGFRP1	ENSG00000182057.4	22	42269753	42275196	-0.0286961	0.00993997	0.00405915	18312	0.394471	No
Nerve-Tibial	520	Z83851.4	ENSG00000233903.2	22	42276355	42277052	0.00331685	0.00814752	0.68411	18312	0.968288	No
Nerve-Tibial	520	CTA-989H11.1	ENSG00000273366.1	22	42278188	42278846	0.0195878	0.0112616	0.0825916	18312	0.734299	No
Nerve-Tibial	520	LINC01315	ENSG00000229891.1	22	42364400	42369236	0.00712608	0.00472887	0.132462	18312	0.799173	No
Nerve-Tibial	520	NFAM1	ENSG00000235568.6	22	42380410	42432395	-0.00554761	0.00331738	0.095096	18312	0.754832	No
Nerve-Tibial	520	RRP7A	ENSG00000189306.10	22	42509968	42519802	0.00209445	0.00339416	0.537468	18312	0.946	No
Nerve-Tibial	520	SERHL2	ENSG00000183569.17	22	42553617	42572529	-0.00200769	0.00419798	0.632682	18312	0.960267	No
Nerve-Tibial	520	POLDIP3	ENSG00000100227.17	22	42583721	42614962	0.00101533	0.00104683	0.332565	18312	0.899661	No
Nerve-Tibial	520	RNU12	ENSG00000270022.3	22	42615394	42615907	-0.00380833	0.0134057	0.776466	18312	0.9811	No
Nerve-Tibial	520	CYB5R3	ENSG00000100243.20	22	42617840	42649568	0.00198575	0.00151097	0.189378	18312	0.837384	No
Nerve-Tibial	520	A4GALT	ENSG00000128274.15	22	42692121	42721298	-0.00093749	0.00239861	0.696077	18312	0.970059	No
Nerve-Tibial	520	ARFGAP3	ENSG00000242247.10	22	42796502	42858106	-0.00157292	0.00134913	0.244219	18312	0.865631	No
Nerve-Tibial	520	PACSIN2	ENSG00000100266.18	22	42858387	43015145	2.39877e-05	0.00138475	0.986186	18312	0.998978	No
Nerve-Tibial	520	TTLL1	ENSG00000100271.16	22	43046410	43089428	0.00136658	0.00216384	0.527968	18312	0.943735	No
Nerve-Tibial	520	BIK	ENSG00000100290.2	22	43110748	43129712	0.00915799	0.0131365	0.486038	18312	0.934449	No
Nerve-Tibial	520	MCAT	ENSG00000100294.12	22	43132206	43143394	-0.00146274	0.00164585	0.374569	18312	0.909913	No
Nerve-Tibial	520	TSPO	ENSG00000100300.17	22	43151514	43163242	0.00446455	0.00197965	0.0245524	18312	0.592412	No
Nerve-Tibial	520	TTLL12	ENSG00000100304.12	22	43166622	43187133	0.00254662	0.00219902	0.24739	18312	0.867958	No
Nerve-Tibial	520	SCUBE1	ENSG00000159307.18	22	43197283	43343388	0.00823244	0.00320427	0.0104832	18312	0.493705	No
Nerve-Tibial	520	MPPED1	ENSG00000186732.13	22	43411196	43507848	-0.00655786	0.00701821	0.350547	18312	0.905252	No
Nerve-Tibial	520	EFCAB6	ENSG00000186976.14	22	43528744	43812305	-0.00422769	0.00310423	0.173841	18312	0.826493	No
Nerve-Tibial	520	SULT4A1	ENSG00000130540.13	22	43824509	43862503	0.0107585	0.010859	0.322292	18312	0.893236	No
Nerve-Tibial	520	PNPLA3	ENSG00000100344.10	22	43923739	43947568	-0.0151145	0.00820929	0.0661939	18312	0.70796	No
Nerve-Tibial	520	SAMM50	ENSG00000100347.14	22	43955421	44010531	0.000332192	0.00124377	0.789514	18312	0.981729	No
Nerve-Tibial	520	PARVB	ENSG00000188677.14	22	43999211	44172949	-0.000814999	0.00215376	0.70529	18312	0.971684	No
Nerve-Tibial	520	PARVG	ENSG00000138964.16	22	44172956	44208469	0.00243902	0.00308268	0.429204	18312	0.923571	No
Nerve-Tibial	520	KIAA1644	ENSG00000138944.7	22	44243667	44312851	0.00723718	0.00691573	0.295846	18312	0.889512	No
Nerve-Tibial	520	LDOC1L	ENSG00000188636.3	22	44492572	44498298	-0.00228469	0.00125135	0.0684829	18312	0.709326	No
Nerve-Tibial	520	PRR5	ENSG00000186654.20	22	44668547	44737681	-0.000316746	0.00242928	0.896313	18312	0.993656	No
Nerve-Tibial	520	ARHGAP8	ENSG00000241484.9	22	44752558	44862788	-0.00378821	0.0036547	0.300458	18312	0.890548	No
Nerve-Tibial	520	PHF21B	ENSG00000056487.15	22	44881162	45009999	-0.00325256	0.00450498	0.470639	18312	0.931739	No
Nerve-Tibial	520	NUP50-AS1	ENSG00000226328.6	22	45133020	45163781	0.00172281	0.00258762	0.505853	18312	0.93977	No
Nerve-Tibial	520	CTA-217C2.2	ENSG00000273243.1	22	45155539	45156011	-0.000331076	0.00783032	0.966291	18312	0.998395	No
Nerve-Tibial	520	NUP50	ENSG00000093000.18	22	45163841	45188015	0.00023955	0.00131221	0.855221	18312	0.990221	No
Nerve-Tibial	520	KIAA0930	ENSG00000100364.18	22	45190338	45240769	-0.0016827	0.00175465	0.338028	18312	0.900394	No
Nerve-Tibial	520	CTA-268H5.14	ENSG00000273287.2	22	45262273	45263585	0.00430203	0.0130381	0.74157	18312	0.975548	No
Nerve-Tibial	520	FAM118A	ENSG00000100376.11	22	45308968	45341955	0.00251141	0.0085247	0.768419	18312	0.980236	No
Nerve-Tibial	520	SMC1B	ENSG00000077935.16	22	45344063	45413619	0.0177458	0.0121692	0.145403	18312	0.809236	No
Nerve-Tibial	520	RIBC2	ENSG00000128408.8	22	45413691	45432496	0.00692885	0.0126403	0.583832	18312	0.954644	No
Nerve-Tibial	520	FBLN1	ENSG00000077942.18	22	45502238	45601135	0.00258602	0.00364496	0.47836	18312	0.932974	No
Nerve-Tibial	520	ATXN10	ENSG00000130638.16	22	45689466	45845307	0.00141076	0.00104104	0.175987	18312	0.826493	No
Nerve-Tibial	520	CITF22-92A6.1	ENSG00000273145.1	22	46013606	46015498	0.00117318	0.00325241	0.718469	18312	0.973565	No
Nerve-Tibial	520	PRR34	ENSG00000182257.6	22	46049478	46054144	-0.000170396	0.00415554	0.967309	18312	0.998477	No
Nerve-Tibial	520	RP6-109B7.2	ENSG00000231010.1	22	46055740	46058160	-0.0059751	0.00653442	0.360947	18312	0.908198	No
Nerve-Tibial	520	RP6-109B7.4	ENSG00000235159.1	22	46067356	46069891	0.00458729	0.00489637	0.349277	18312	0.905252	No
Nerve-Tibial	520	MIRLET7BHG	ENSG00000197182.14	22	46080312	46113928	0.00364277	0.00345948	0.292861	18312	0.887748	No
Nerve-Tibial	520	PPARA	ENSG00000186951.16	22	46150521	46243756	-0.00334376	0.00155572	0.0320886	18312	0.639765	No
Nerve-Tibial	520	CDPF1	ENSG00000205643.10	22	46244011	46250679	0.000469449	0.00151679	0.757069	18312	0.978904	No
Nerve-Tibial	520	PKDREJ	ENSG00000130943.6	22	46255663	46263355	-0.001346	0.00579444	0.816406	18312	0.985531	No
Nerve-Tibial	520	TTC38	ENSG00000075234.16	22	46267961	46294008	0.000885662	0.00170003	0.60262	18312	0.958127	No
Nerve-Tibial	520	GTSE1-AS1	ENSG00000277232.2	22	46295143	46296660	0.00866829	0.00616842	0.160565	18312	0.819739	No
Nerve-Tibial	520	GTSE1	ENSG00000075218.18	22	46296741	46330810	0.00482812	0.00585461	0.409954	18312	0.917196	No
Nerve-Tibial	520	TRMU	ENSG00000100416.12	22	46330875	46357340	0.000517318	0.00122722	0.673545	18312	0.96563	No
Nerve-Tibial	520	CELSR1	ENSG00000075275.16	22	46360834	46537170	0.00443524	0.00417645	0.288766	18312	0.887462	No
Nerve-Tibial	520	GRAMD4	ENSG00000075240.16	22	46576012	46679790	-0.00108531	0.00193205	0.574546	18312	0.953921	No
Nerve-Tibial	520	CERK	ENSG00000100422.13	22	46684411	46738261	-0.00153574	0.00174142	0.378264	18312	0.909913	No
Nerve-Tibial	520	TBC1D22A	ENSG00000054611.13	22	46762617	47175699	0.00225787	0.00133033	0.0902794	18312	0.746617	No
Nerve-Tibial	520	CITF22-49D8.1	ENSG00000224715.1	22	47345569	47373541	-0.0052599	0.0166625	0.752383	18312	0.977754	No
Nerve-Tibial	520	LINC01644	ENSG00000218357.3	22	47461299	47487111	-0.000149194	0.0133062	0.991059	18312	0.999019	No
Nerve-Tibial	520	FAM19A5	ENSG00000219438.8	22	48489460	48850912	-0.000787176	0.00221235	0.722133	18312	0.974055	No
Nerve-Tibial	520	LINC01310	ENSG00000205632.3	22	48866770	48898386	0.000665778	0.00683431	0.922434	18312	0.995565	No
Nerve-Tibial	520	C22orf34	ENSG00000188511.12	22	49414524	49657542	-0.00418431	0.00371954	0.261151	18312	0.878527	No
Nerve-Tibial	520	RP1-29C18.9	ENSG00000213279.2	22	49572264	49575426	-0.016574	0.0124492	0.183688	18312	0.833881	No
Nerve-Tibial	520	BRD1	ENSG00000100425.18	22	49773283	49827512	0.00176682	0.00117944	0.134763	18312	0.801479	No
Nerve-Tibial	520	RP3-522J7.6	ENSG00000260613.1	22	49832616	49837786	-0.00591449	0.0084614	0.48488	18312	0.934449	No
Nerve-Tibial	520	ZBED4	ENSG00000100426.6	22	49853842	49890078	-0.00197818	0.001404	0.159471	18312	0.8186	No
Nerve-Tibial	520	ALG12	ENSG00000182858.13	22	49900229	49918458	-0.00045213	0.00159076	0.776358	18312	0.9811	No
Nerve-Tibial	520	CITF22-1A6.3	ENSG00000273192.1	22	49904067	49904576	0.00721401	0.00724287	0.319726	18312	0.893236	No
Nerve-Tibial	520	CRELD2	ENSG00000184164.14	22	49918167	49927540	0.00430516	0.00198441	0.0305181	18312	0.626663	No
Nerve-Tibial	520	CITF22-49E9.3	ENSG00000278869.1	22	49933198	49934074	0.00977086	0.00924732	0.291199	18312	0.887496	No
Nerve-Tibial	520	PIM3	ENSG00000198355.4	22	49960513	49964080	-0.00201847	0.00255896	0.430612	18312	0.923661	No
Nerve-Tibial	520	MLC1	ENSG00000100427.15	22	50059391	50085902	-0.0109697	0.00884186	0.215317	18312	0.852934	No
Nerve-Tibial	520	MOV10L1	ENSG00000073146.15	22	50089879	50161690	-0.0128322	0.00835964	0.125413	18312	0.794657	No
Nerve-Tibial	520	PANX2	ENSG00000073150.13	22	50170731	50180294	-0.00745188	0.00764388	0.330092	18312	0.896489	No
Nerve-Tibial	520	TRABD	ENSG00000170638.9	22	50185915	50199598	0.000847366	0.00147754	0.566567	18312	0.952707	No
Nerve-Tibial	520	SELENOO	ENSG00000073169.13	22	50200979	50217616	0.00135872	0.00117181	0.246807	18312	0.86768	No
Nerve-Tibial	520	TUBGCP6	ENSG00000128159.11	22	50217689	50244971	0.00129984	0.00123217	0.29197	18312	0.887572	No
Nerve-Tibial	520	HDAC10	ENSG00000100429.17	22	50245183	50249859	0.00269839	0.00406658	0.507284	18312	0.93977	No
Nerve-Tibial	520	MAPK12	ENSG00000188130.13	22	50249199	50261825	0.000539256	0.0029777	0.856364	18312	0.990221	No
Nerve-Tibial	520	MAPK11	ENSG00000185386.14	22	50263713	50270767	0.00311892	0.00205994	0.130639	18312	0.797421	No
Nerve-Tibial	520	PLXNB2	ENSG00000196576.14	22	50274979	50307627	0.00192498	0.00132119	0.145745	18312	0.809245	No
Nerve-Tibial	520	DENND6B	ENSG00000205593.11	22	50309030	50327060	0.00247291	0.00162165	0.12791	18312	0.795639	No
Nerve-Tibial	520	PPP6R2	ENSG00000100239.15	22	50343304	50444999	0.000536573	0.000941379	0.568944	18312	0.952707	No
Nerve-Tibial	520	SBF1	ENSG00000100241.20	22	50445091	50475024	0.000525429	0.00119459	0.660244	18312	0.96563	No
Nerve-Tibial	520	ADM2	ENSG00000128165.8	22	50481556	50486440	-0.0168036	0.0126718	0.185427	18312	0.834183	No
Nerve-Tibial	520	LMF2	ENSG00000100258.17	22	50502949	50507691	0.0014752	0.00125374	0.239901	18312	0.863106	No
Nerve-Tibial	520	NCAPH2	ENSG00000025770.18	22	50508216	50523472	0.000751525	0.00117321	0.522094	18312	0.942619	No
Nerve-Tibial	520	SCO2	ENSG00000130489.14	22	50525442	50525606	-0.00736033	0.0049114	0.134606	18312	0.801479	No
Nerve-Tibial	520	TYMP	ENSG00000025708.13	22	50525752	50530056	-0.00510243	0.00391776	0.193388	18312	0.841901	No
Nerve-Tibial	520	ODF3B	ENSG00000177989.13	22	50530409	50532580	-0.00272966	0.00427633	0.523559	18312	0.942716	No
Nerve-Tibial	520	KLHDC7B	ENSG00000130487.5	22	50548033	50551023	0.00404415	0.00988939	0.682761	18312	0.967911	No
Nerve-Tibial	520	CPT1B	ENSG00000205560.12	22	50568861	50578455	0.0051957	0.00339069	0.126073	18312	0.794657	No
Nerve-Tibial	520	CHKB	ENSG00000100288.19	22	50578949	50601455	0.00228884	0.00155923	0.142754	18312	0.804896	No
Nerve-Tibial	520	CTA-384D8.33	ENSG00000272940.1	22	50597152	50597599	0.00540669	0.0124976	0.66548	18312	0.96563	No
Nerve-Tibial	520	MAPK8IP2	ENSG00000008735.13	22	50600685	50611551	-0.00155642	0.00374164	0.677609	18312	0.96661	No
Nerve-Tibial	520	ARSA	ENSG00000100299.17	22	50622754	50628173	-0.000736225	0.00180159	0.682971	18312	0.967923	No
Nerve-Tibial	520	SHANK3	ENSG00000251322.7	22	50674415	50733298	0.000479764	0.00248708	0.847114	18312	0.988992	No
Nerve-Tibial	520	ACR	ENSG00000100312.10	22	50738196	50745334	0.0056733	0.00501345	0.258341	18312	0.877393	No
Nerve-Tibial	520	RABL2B	ENSG00000079974.17	22	50767501	50783663	-0.000986092	0.00154291	0.523043	18312	0.942716	No
Ovary	166	AP006222.2	ENSG00000228463.9	1	257864	297502	0.000246999	0.0173224	0.988643	17985	0.999396	No
Ovary	166	RP4-669L17.10	ENSG00000237094.11	1	366053	501617	0.00315253	0.0183782	0.864043	17985	0.989733	No
Ovary	166	RP5-857K21.4	ENSG00000230021.8	1	585989	827796	-0.0559561	0.0229466	0.0159638	17985	0.722731	No
Ovary	166	RP11-206L10.9	ENSG00000237491.8	1	778770	810060	-0.00187028	0.00979308	0.848811	17985	0.988271	No
Ovary	166	FAM87B	ENSG00000177757.2	1	817371	819837	-0.0173452	0.0140937	0.220438	17985	0.892414	No
Ovary	166	LINC00115	ENSG00000225880.5	1	826206	827522	0.00077259	0.00777217	0.920955	17985	0.991879	No
Ovary	166	RP11-54O7.1	ENSG00000230699.2	1	911435	914802	-0.0114292	0.0203754	0.575716	17985	0.961974	No
Ovary	166	RP11-54O7.3	ENSG00000223764.2	1	916870	919692	0.025573	0.0205013	0.214281	17985	0.892414	No
Ovary	166	SAMD11	ENSG00000187634.11	1	923928	944203	-0.0201904	0.0178291	0.259332	17985	0.899919	No
Ovary	166	NOC2L	ENSG00000188976.10	1	944582	959309	0.000369349	0.00286917	0.897751	17985	0.991021	No
Ovary	166	KLHL17	ENSG00000187961.13	1	960587	965715	-0.0101975	0.00805944	0.207813	17985	0.892414	No
Ovary	166	PLEKHN1	ENSG00000187583.10	1	966497	975108	-0.0199538	0.0161426	0.218434	17985	0.892414	No
Ovary	166	PERM1	ENSG00000187642.9	1	975204	982093	0.0014078	0.0199234	0.943766	17985	0.995621	No
Ovary	166	RP11-54O7.17	ENSG00000272512.1	1	995966	998051	0.0223751	0.0163936	0.174422	17985	0.879838	No
Ovary	166	HES4	ENSG00000188290.10	1	998962	1000172	-0.00869616	0.00988524	0.380482	17985	0.928498	No
Ovary	166	ISG15	ENSG00000187608.8	1	1001138	1014541	-0.0112783	0.0118693	0.343598	17985	0.921338	No
Ovary	166	AGRN	ENSG00000188157.14	1	1020123	1056118	-0.00923576	0.00752946	0.221968	17985	0.892414	No
Ovary	166	C1orf159	ENSG00000131591.17	1	1081818	1116361	0.0047513	0.0041997	0.259791	17985	0.900605	No
Ovary	166	TTLL10	ENSG00000162571.13	1	1179189	1197935	0.00470647	0.0222909	0.833077	17985	0.987667	No
Ovary	166	TNFRSF18	ENSG00000186891.13	1	1203508	1206691	-0.0172117	0.0218557	0.432274	17985	0.94006	No
Ovary	166	TNFRSF4	ENSG00000186827.10	1	1211326	1214132	-0.0242057	0.0107508	0.0258666	17985	0.743505	No
Ovary	166	SDF4	ENSG00000078808.16	1	1216908	1232031	-0.00462658	0.00296526	0.120894	17985	0.851732	No
Ovary	166	B3GALT6	ENSG00000176022.4	1	1232265	1235041	-0.0123232	0.0048828	0.0126947	17985	0.722731	No
Ovary	166	C1QTNF12	ENSG00000184163.3	1	1242453	1246722	-0.0176341	0.0107208	0.102182	17985	0.827554	No
Ovary	166	RP5-902P8.12	ENSG00000260179.1	1	1249777	1251334	-0.00387978	0.0109254	0.723023	17985	0.977781	No
Ovary	166	UBE2J2	ENSG00000160087.20	1	1253909	1273885	-8.52428e-05	0.0025624	0.973508	17985	0.999349	No
Ovary	166	LINC01786	ENSG00000230415.1	1	1275223	1280420	-0.00951001	0.00912517	0.299078	17985	0.908576	No
Ovary	166	SCNN1D	ENSG00000162572.20	1	1280436	1292029	-0.00544856	0.00714305	0.446843	17985	0.944805	No
Ovary	166	ACAP3	ENSG00000131584.18	1	1292376	1308018	-0.00211852	0.00441645	0.632177	17985	0.965958	No
Ovary	166	PUSL1	ENSG00000169972.11	1	1308567	1311584	-0.00171982	0.00442332	0.697993	17985	0.973962	No
Ovary	166	INTS11	ENSG00000127054.20	1	1311678	1324691	-0.00634796	0.00290713	0.0306119	17985	0.750422	No
Ovary	166	CPTP	ENSG00000224051.6	1	1324756	1328897	-0.00432146	0.00470579	0.359982	17985	0.926737	No
Ovary	166	TAS1R3	ENSG00000169962.4	1	1331314	1335275	-0.0217831	0.00842357	0.0107025	17985	0.722731	No
Ovary	166	DVL1	ENSG00000107404.19	1	1335307	1349350	-0.00460935	0.00276906	0.098169	17985	0.827554	No
Ovary	166	MXRA8	ENSG00000162576.16	1	1352689	1361777	-0.00706118	0.00469201	0.134531	17985	0.858943	No
Ovary	166	AURKAIP1	ENSG00000175756.13	1	1373730	1375495	-0.00131948	0.00256781	0.608141	17985	0.964195	No
Ovary	166	CCNL2	ENSG00000221978.11	1	1386482	1399328	0.00164255	0.00381667	0.667577	17985	0.973242	No
Ovary	166	MRPL20	ENSG00000242485.5	1	1402047	1407313	0.00217532	0.0029293	0.458929	17985	0.950562	No
Ovary	166	RP4-758J18.13	ENSG00000272455.1	1	1409096	1410618	0.0190832	0.0094037	0.0442668	17985	0.771926	No
Ovary	166	ANKRD65	ENSG00000235098.8	1	1418420	1421769	0.00496265	0.00838814	0.555028	17985	0.958761	No
Ovary	166	TMEM88B	ENSG00000205116.3	1	1426128	1427787	0.0131161	0.0209733	0.532716	17985	0.958418	No
Ovary	166	LINC01770	ENSG00000225285.1	1	1430539	1434573	-0.00449479	0.00940722	0.633516	17985	0.965958	No
Ovary	166	VWA1	ENSG00000179403.11	1	1434861	1442882	-0.00496205	0.00554633	0.372465	17985	0.926803	No
Ovary	166	ATAD3C	ENSG00000215915.9	1	1449689	1470158	-0.00461326	0.0103154	0.655389	17985	0.971005	No
Ovary	166	ATAD3B	ENSG00000160072.19	1	1471769	1496202	-0.00258357	0.00501441	0.607183	17985	0.963914	No
Ovary	166	ATAD3A	ENSG00000197785.13	1	1512151	1534687	0.000266787	0.00356011	0.940368	17985	0.995316	No
Ovary	166	TMEM240	ENSG00000205090.8	1	1535174	1540453	0.000616962	0.00439263	0.888498	17985	0.990884	No
Ovary	166	SSU72	ENSG00000160075.11	1	1541673	1574869	0.000130891	0.00177675	0.941376	17985	0.995316	No
Ovary	166	RP5-832C2.5	ENSG00000215014.4	1	1574975	1577075	-0.000405525	0.00937195	0.965546	17985	0.998112	No
Ovary	166	FNDC10	ENSG00000228594.3	1	1598012	1600096	0.012368	0.0165338	0.455655	17985	0.948954	No
Ovary	166	MIB2	ENSG00000197530.12	1	1615879	1630610	-0.00277251	0.0035867	0.440792	17985	0.942836	No
Ovary	166	MMP23B	ENSG00000189409.13	1	1632095	1635226	-0.00835863	0.0118749	0.482639	17985	0.951683	No
Ovary	166	CDK11B	ENSG00000248333.8	1	1635264	1659012	-0.00180192	0.0029874	0.54734	17985	0.958761	No
Ovary	166	SLC35E2B	ENSG00000189339.11	1	1659529	1692728	-0.00913082	0.00684127	0.184091	17985	0.879873	No
Ovary	166	CDK11A	ENSG00000008128.22	1	1702730	1724324	-0.00175503	0.0065216	0.78823	17985	0.980654	No
Ovary	166	SLC35E2	ENSG00000215790.6	1	1724838	1745992	-0.00632912	0.00623369	0.311662	17985	0.912033	No
Ovary	166	NADK	ENSG00000008130.15	1	1751232	1780457	-0.00168289	0.00475225	0.723763	17985	0.978017	No
Ovary	166	GNB1	ENSG00000078369.17	1	1785285	1891117	-0.00309025	0.00219037	0.160449	17985	0.873789	No
Ovary	166	CALML6	ENSG00000169885.9	1	1914827	1917294	0.0186905	0.0108765	0.0878686	17985	0.820359	No
Ovary	166	TMEM52	ENSG00000178821.12	1	1917590	1919273	0.00707623	0.0084392	0.403142	17985	0.930886	No
Ovary	166	CFAP74	ENSG00000142609.17	1	1921951	2003837	0.0159948	0.0234682	0.496616	17985	0.952834	No
Ovary	166	GABRD	ENSG00000187730.8	1	2019298	2030758	-0.0235907	0.0225342	0.296908	17985	0.908081	No
Ovary	166	PRKCZ	ENSG00000067606.16	1	2050470	2175313	0.0117381	0.00953943	0.220524	17985	0.892414	No
Ovary	166	FAAP20	ENSG00000162585.16	1	2184461	2212720	0.00193745	0.00380339	0.61125	17985	0.964371	No
Ovary	166	RP11-181G12.4	ENSG00000234396.3	1	2212523	2220738	0.0138183	0.0193926	0.477273	17985	0.951683	No
Ovary	166	SKI	ENSG00000157933.9	1	2228695	2310119	-0.00150007	0.00366707	0.683099	17985	0.973723	No
Ovary	166	MORN1	ENSG00000116151.13	1	2321253	2391707	-0.0109826	0.00539853	0.0437492	17985	0.771926	No
Ovary	166	RER1	ENSG00000157916.19	1	2391775	2403963	-0.00248977	0.00204113	0.224536	17985	0.892414	No
Ovary	166	PEX10	ENSG00000157911.9	1	2405445	2413797	-0.00769245	0.00344609	0.0271441	17985	0.744381	No
Ovary	166	PLCH2	ENSG00000149527.17	1	2425980	2505526	-0.0312367	0.0136382	0.0234512	17985	0.740283	No
Ovary	166	PANK4	ENSG00000157881.13	1	2508533	2526628	-0.000189698	0.00303113	0.950185	17985	0.99578	No
Ovary	166	HES5	ENSG00000197921.5	1	2528745	2530245	0.00917697	0.0255497	0.719986	17985	0.977574	No
Ovary	166	RP3-395M20.12	ENSG00000272449.1	1	2546465	2547460	0.0223556	0.0145886	0.127617	17985	0.852259	No
Ovary	166	TNFRSF14	ENSG00000157873.17	1	2556697	2565382	-0.00112092	0.00590908	0.849815	17985	0.988355	No
Ovary	166	RP3-395M20.9	ENSG00000228037.1	1	2581560	2584533	-0.0165682	0.0112791	0.144032	17985	0.863187	No
Ovary	166	FAM213B	ENSG00000157870.14	1	2586491	2591469	0.00462743	0.00498882	0.355188	17985	0.924159	No
Ovary	166	MMEL1	ENSG00000142606.15	1	2591557	2632990	-0.00736637	0.0167192	0.660169	17985	0.972121	No
Ovary	166	TTC34	ENSG00000215912.12	1	2635976	2801717	-0.00328942	0.00780478	0.674047	17985	0.973546	No
Ovary	166	PRDM16	ENSG00000142611.16	1	3069168	3438621	-0.00370275	0.00965188	0.701819	17985	0.974138	No
Ovary	166	RP11-22L13.1	ENSG00000272235.1	1	3306636	3310096	-0.0344181	0.0234702	0.144704	17985	0.864143	No
Ovary	166	ARHGEF16	ENSG00000130762.14	1	3454426	3481113	-0.0285914	0.0166282	0.0876806	17985	0.820359	No
Ovary	166	RP11-168F9.2	ENSG00000272088.1	1	3487246	3487627	0.0343302	0.0240567	0.155729	17985	0.868033	No
Ovary	166	MEGF6	ENSG00000162591.15	1	3489920	3611495	0.00196053	0.0122407	0.872976	17985	0.990473	No
Ovary	166	TPRG1L	ENSG00000158109.14	1	3625002	3630127	0.00246588	0.00278983	0.378232	17985	0.928498	No
Ovary	166	WRAP73	ENSG00000116213.15	1	3630767	3652761	-0.00184851	0.00388023	0.634517	17985	0.965958	No
Ovary	166	TP73	ENSG00000078900.14	1	3652520	3735600	-0.0014514	0.0110013	0.895224	17985	0.991021	No
Ovary	166	CCDC27	ENSG00000162592.9	1	3752398	3771645	-0.0200595	0.0134715	0.138667	17985	0.859507	No
Ovary	166	SMIM1	ENSG00000235169.7	1	3772788	3775982	-0.0113092	0.00800085	0.159666	17985	0.872293	No
Ovary	166	LRRC47	ENSG00000130764.9	1	3778558	3796504	-0.000737514	0.00293898	0.802217	17985	0.982447	No
Ovary	166	CEP104	ENSG00000116198.12	1	3812081	3857214	-0.00279644	0.00395635	0.480819	17985	0.951683	No
Ovary	166	DFFB	ENSG00000169598.15	1	3857267	3885429	-0.00075328	0.00424	0.85924	17985	0.989535	No
Ovary	166	C1orf174	ENSG00000198912.10	1	3889125	3900285	0.00528599	0.00528725	0.319102	17985	0.914693	No
Ovary	166	LINC01134	ENSG00000236423.5	1	3900372	3917225	0.0150498	0.0213673	0.482361	17985	0.951683	No
Ovary	166	AJAP1	ENSG00000196581.10	1	4654732	4792534	-0.000281039	0.0155008	0.98556	17985	0.999396	No
Ovary	166	NPHP4	ENSG00000131697.17	1	5862811	5992362	0.00138883	0.00506133	0.78417	17985	0.980654	No
Ovary	166	KCNAB2	ENSG00000069424.14	1	5991466	6101193	0.00403036	0.0051525	0.435373	17985	0.941098	No
Ovary	166	CHD5	ENSG00000116254.17	1	6101793	6180123	-0.00271221	0.0119585	0.820899	17985	0.985711	No
Ovary	166	RPL22	ENSG00000116251.9	1	6181269	6209389	0.000921602	0.00370031	0.803669	17985	0.982747	No
Ovary	166	RNF207	ENSG00000158286.12	1	6206176	6221192	0.0141946	0.00852357	0.0980196	17985	0.827554	No
Ovary	166	ICMT	ENSG00000116237.15	1	6221300	6235972	-0.00406992	0.00453634	0.37112	17985	0.926737	No
Ovary	166	GPR153	ENSG00000158292.6	1	6247346	6260975	-0.000344065	0.00783469	0.965032	17985	0.998112	No
Ovary	166	ACOT7	ENSG00000097021.19	1	6264269	6393554	-0.00351881	0.0056478	0.534244	17985	0.958418	No
Ovary	166	ESPN	ENSG00000187017.15	1	6424788	6460980	-0.0177231	0.0180735	0.328431	17985	0.918379	No
Ovary	166	TNFRSF25	ENSG00000215788.9	1	6461151	6466091	0.00430425	0.00540695	0.427308	17985	0.938944	No
Ovary	166	PLEKHG5	ENSG00000171680.21	1	6466196	6520061	-0.00478074	0.00502722	0.343212	17985	0.921338	No
Ovary	166	NOL9	ENSG00000162408.10	1	6521347	6554535	0.00355895	0.0033506	0.28993	17985	0.906829	No
Ovary	166	TAS1R1	ENSG00000173662.20	1	6555181	6579757	-0.00676377	0.0137569	0.623707	17985	0.965397	No
Ovary	166	ZBTB48	ENSG00000204859.12	1	6580001	6589280	-0.00229854	0.0031499	0.466749	17985	0.951547	No
Ovary	166	KLHL21	ENSG00000162413.16	1	6590724	6614607	-0.00116981	0.00602383	0.846295	17985	0.988271	No
Ovary	166	PHF13	ENSG00000116273.5	1	6613685	6624033	0.00531959	0.00467822	0.257386	17985	0.899919	No
Ovary	166	THAP3	ENSG00000041988.15	1	6624866	6634167	0.00230189	0.00341746	0.501667	17985	0.955278	No
Ovary	166	DNAJC11	ENSG00000007923.15	1	6635587	6701924	-0.00412604	0.0029633	0.165954	17985	0.879492	No
Ovary	166	CAMTA1	ENSG00000171735.18	1	6785324	7769706	0.000701004	0.00345433	0.839473	17985	0.988271	No
Ovary	166	RP11-338N10.1	ENSG00000270171.1	1	7693124	7694844	0.0133529	0.0257202	0.604446	17985	0.963757	No
Ovary	166	RP11-338N10.2	ENSG00000270035.1	1	7698303	7698872	-0.00742446	0.023008	0.747397	17985	0.980316	No
Ovary	166	VAMP3	ENSG00000049245.12	1	7771269	7781432	0.000683005	0.00246351	0.781987	17985	0.980654	No
Ovary	166	PER3	ENSG00000049246.14	1	7784320	7845177	0.00595735	0.00866677	0.49295	17985	0.952834	No
Ovary	166	PARK7	ENSG00000116288.12	1	7954291	7985505	-0.00215908	0.00263745	0.414354	17985	0.93324	No
Ovary	166	ERRFI1	ENSG00000116285.12	1	8004404	8026308	-0.0113265	0.00822307	0.170525	17985	0.879492	No
Ovary	166	RP11-431K24.1	ENSG00000238290.1	1	8026738	8122702	-0.0257823	0.0132919	0.0543716	17985	0.788524	No
Ovary	166	SLC45A1	ENSG00000162426.14	1	8317826	8344167	-0.0107722	0.00571947	0.0616592	17985	0.802154	No
Ovary	166	RERE	ENSG00000142599.17	1	8352397	8817643	-0.00390871	0.00326951	0.233856	17985	0.892795	No
Ovary	166	ENO1	ENSG00000074800.13	1	8861002	8879249	-0.00342416	0.00556956	0.539658	17985	0.958418	No
Ovary	166	SLC2A5	ENSG00000142583.17	1	9035107	9088478	0.0210262	0.0113854	0.0668328	17985	0.807947	No
Ovary	166	GPR157	ENSG00000180758.11	1	9100305	9129170	0.000736379	0.00594845	0.901651	17985	0.991021	No
Ovary	166	MIR34AHG	ENSG00000228526.6	1	9148011	9196983	0.00220008	0.00784136	0.77944	17985	0.980654	No
Ovary	166	LINC01759	ENSG00000234546.3	1	9183751	9196284	-0.00388443	0.00940873	0.680328	17985	0.973723	No
Ovary	166	RP3-510D11.4	ENSG00000281937.1	1	9197143	9198906	-0.003532	0.0139927	0.801078	17985	0.982109	No
Ovary	166	H6PD	ENSG00000049239.12	1	9234775	9271337	-0.000153212	0.00436619	0.972056	17985	0.998934	No
Ovary	166	SPSB1	ENSG00000171621.13	1	9292880	9369532	-0.00112952	0.00673737	0.867093	17985	0.990371	No
Ovary	166	SLC25A33	ENSG00000171612.6	1	9539482	9585179	0.00407653	0.00574731	0.47929	17985	0.951683	No
Ovary	166	TMEM201	ENSG00000188807.12	1	9588922	9614873	-0.00409593	0.0036659	0.265724	17985	0.903124	No
Ovary	166	PIK3CD	ENSG00000171608.15	1	9651732	9729025	0.00277714	0.00483009	0.56621	17985	0.960872	No
Ovary	166	CLSTN1	ENSG00000171603.16	1	9729115	9824526	-0.00679842	0.00276396	0.0150906	17985	0.722731	No
Ovary	166	CTNNBIP1	ENSG00000178585.14	1	9848276	9910336	-0.00176047	0.00339757	0.605145	17985	0.963757	No
Ovary	166	LZIC	ENSG00000162441.11	1	9922113	9943407	-0.00212216	0.00324215	0.513799	17985	0.9569	No
Ovary	166	NMNAT1	ENSG00000173614.13	1	9943428	9985501	-0.00599397	0.003791	0.116048	17985	0.845691	No
Ovary	166	RBP7	ENSG00000162444.11	1	9997206	10016020	0.00602547	0.00958074	0.530402	17985	0.958418	No
Ovary	166	UBE4B	ENSG00000130939.18	1	10032832	10181239	-0.00189901	0.00274326	0.489897	17985	0.952755	No
Ovary	166	KIF1B	ENSG00000054523.17	1	10210805	10381603	-0.000349824	0.0025031	0.889048	17985	0.990884	No
Ovary	166	PGD	ENSG00000142657.20	1	10398592	10420144	-0.00289913	0.00355208	0.415746	17985	0.934193	No
Ovary	166	CENPS	ENSG00000175279.21	1	10430783	10442809	-0.000458631	0.00441094	0.917333	17985	0.991748	No
Ovary	166	CORT	ENSG00000241563.3	1	10449719	10451902	-0.000124136	0.00858166	0.988479	17985	0.999396	No
Ovary	166	DFFA	ENSG00000160049.11	1	10456522	10472526	-0.000262503	0.0028471	0.926667	17985	0.993161	No
Ovary	166	PEX14	ENSG00000142655.12	1	10474887	10630758	-0.00366436	0.00247044	0.140185	17985	0.859973	No
Ovary	166	CASZ1	ENSG00000130940.14	1	10636604	10796650	0.00220071	0.00931959	0.813661	17985	0.983905	No
Ovary	166	C1orf127	ENSG00000175262.14	1	10946473	10982037	-0.0112717	0.0253769	0.657585	17985	0.971005	No
Ovary	166	TARDBP	ENSG00000120948.16	1	11012344	11026420	0.00127899	0.00197014	0.517252	17985	0.957504	No
Ovary	166	MASP2	ENSG00000009724.16	1	11026523	11047233	-0.00144642	0.00590139	0.806729	17985	0.983157	No
Ovary	166	SRM	ENSG00000116649.9	1	11054589	11060024	-0.00177778	0.00343061	0.605106	17985	0.963757	No
Ovary	166	EXOSC10	ENSG00000171824.13	1	11066618	11098156	-0.000574472	0.00288234	0.842304	17985	0.988271	No
Ovary	166	MTOR	ENSG00000198793.12	1	11106535	11262507	-0.00230428	0.00356482	0.519053	17985	0.957504	No
Ovary	166	ANGPTL7	ENSG00000171819.4	1	11189341	11195981	-0.0328289	0.0202333	0.10688	17985	0.834577	No
Ovary	166	UBIAD1	ENSG00000120942.13	1	11273206	11296049	-0.0011137	0.00377799	0.768582	17985	0.980654	No
Ovary	166	DISP3	ENSG00000204624.7	1	11479166	11537584	0.0252062	0.0181716	0.167547	17985	0.879492	No
Ovary	166	FBXO2	ENSG00000116661.9	1	11648367	11655785	-0.0309114	0.0117793	0.00962168	17985	0.712172	No
Ovary	166	FBXO44	ENSG00000132879.13	1	11654857	11663327	-0.00174875	0.00411092	0.671187	17985	0.973242	No
Ovary	166	FBXO6	ENSG00000116663.10	1	11664124	11674354	0.00222818	0.00525554	0.672222	17985	0.973242	No
Ovary	166	MAD2L2	ENSG00000116670.14	1	11674480	11691650	-0.00262409	0.00393564	0.505999	17985	0.955362	No
Ovary	166	AGTRAP	ENSG00000177674.15	1	11736084	11754802	-0.00276648	0.00499274	0.580369	17985	0.962683	No
Ovary	166	C1orf167	ENSG00000215910.7	1	11761787	11785289	-0.0149491	0.0221042	0.499934	17985	0.954188	No
Ovary	166	MTHFR	ENSG00000177000.10	1	11785723	11806920	-0.00896476	0.00634092	0.15958	17985	0.872281	No
Ovary	166	CLCN6	ENSG00000011021.21	1	11807131	11843144	-0.00604086	0.0035562	0.0915378	17985	0.823463	No
Ovary	166	NPPA	ENSG00000175206.10	1	11845767	11848345	-0.0139052	0.0207773	0.504407	17985	0.955362	No
Ovary	166	NPPB	ENSG00000120937.8	1	11857464	11858931	-0.0221051	0.0321656	0.493044	17985	0.952834	No
Ovary	166	KIAA2013	ENSG00000116685.15	1	11919591	11926428	-0.00207134	0.00315344	0.512324	17985	0.9569	No
Ovary	166	PLOD1	ENSG00000083444.16	1	11934205	11975538	-0.0125878	0.00632904	0.0486079	17985	0.782833	No
Ovary	166	MFN2	ENSG00000116688.16	1	11980181	12013514	0.00139046	0.00220331	0.528992	17985	0.958418	No
Ovary	166	MIIP	ENSG00000116691.10	1	12019466	12032045	-0.00754455	0.00346265	0.0309701	17985	0.750422	No
Ovary	166	TNFRSF8	ENSG00000120949.14	1	12063377	12144207	-0.0180658	0.0135663	0.185075	17985	0.881077	No
Ovary	166	TNFRSF1B	ENSG00000028137.18	1	12167039	12209228	0.00331759	0.00454003	0.466124	17985	0.951547	No
Ovary	166	VPS13D	ENSG00000048707.13	1	12230067	12512047	-0.00365193	0.00316694	0.250763	17985	0.898341	No
Ovary	166	DHRS3	ENSG00000162496.8	1	12567910	12617731	-0.00726763	0.00941472	0.441413	17985	0.942868	No
Ovary	166	RP11-474O21.5	ENSG00000272482.1	1	12618900	12619244	0.00151367	0.0151118	0.920353	17985	0.991879	No
Ovary	166	AADACL4	ENSG00000204518.2	1	12644547	12667086	-0.00942416	0.0287993	0.743965	17985	0.980121	No
Ovary	166	HNRNPCL1	ENSG00000179172.9	1	12847408	12848725	0.0338782	0.0185045	0.0691968	17985	0.807947	No
Ovary	166	LRRC38	ENSG00000162494.5	1	13474977	13514048	0.0158731	0.0245064	0.518201	17985	0.957504	No
Ovary	166	PDPN	ENSG00000162493.16	1	13583465	13617957	0.00482508	0.00680906	0.479702	17985	0.951683	No
Ovary	166	CTA-520D8.2	ENSG00000237445.2	1	13657311	13659910	0.017167	0.0209703	0.414347	17985	0.93324	No
Ovary	166	PRDM2	ENSG00000116731.22	1	13700198	13825079	0.000407925	0.00270175	0.880198	17985	0.990632	No
Ovary	166	KAZN	ENSG00000189337.16	1	13892792	15118043	0.00537981	0.00551886	0.331292	17985	0.919046	No
Ovary	166	TMEM51	ENSG00000171729.13	1	15152532	15220480	0.00815639	0.00566378	0.152011	17985	0.865784	No
Ovary	166	FHAD1	ENSG00000142621.19	1	15247272	15400283	0.00969895	0.0150655	0.520738	17985	0.957571	No
Ovary	166	RP3-467K16.4	ENSG00000228140.1	1	15402979	15409433	-0.0166538	0.0230711	0.47156	17985	0.951547	No
Ovary	166	EFHD2	ENSG00000142634.12	1	15409895	15430343	0.00948223	0.0054408	0.0835033	17985	0.814075	No
Ovary	166	CTRC	ENSG00000162438.11	1	15438439	15449242	-0.0176988	0.0197415	0.371465	17985	0.926737	No
Ovary	166	CELA2A	ENSG00000142615.7	1	15456728	15472091	0.0106187	0.0199076	0.594578	17985	0.963377	No
Ovary	166	CELA2B	ENSG00000215704.9	1	15465909	15487437	0.0118075	0.0148007	0.426318	17985	0.938944	No
Ovary	166	CASP9	ENSG00000132906.17	1	15490832	15526534	-0.00796336	0.00738334	0.282588	17985	0.906829	No
Ovary	166	DNAJC16	ENSG00000116138.12	1	15526813	15592379	0.00169916	0.00393076	0.66619	17985	0.973242	No
Ovary	166	AGMAT	ENSG00000116771.5	1	15572353	15585110	0.0179005	0.0128885	0.167018	17985	0.879492	No
Ovary	166	DDI2	ENSG00000197312.11	1	15617500	15669044	0.00205469	0.00372735	0.582318	17985	0.963182	No
Ovary	166	RP4-680D5.9	ENSG00000271742.1	1	15682873	15683128	-0.0027097	0.022148	0.902796	17985	0.991021	No
Ovary	166	PLEKHM2	ENSG00000116786.11	1	15684332	15734769	0.00325863	0.0026511	0.221017	17985	0.892414	No
Ovary	166	SLC25A34	ENSG00000162461.7	1	15736405	15741396	-0.00751943	0.00925766	0.417996	17985	0.934193	No
Ovary	166	FBLIM1	ENSG00000162458.12	1	15756607	15786594	0.0104747	0.00610006	0.0881025	17985	0.820393	No
Ovary	166	UQCRHL	ENSG00000233954.6	1	15807169	15809348	-0.00246476	0.0073393	0.737487	17985	0.97926	No
Ovary	166	SPEN	ENSG00000065526.10	1	15847864	15940460	0.0050252	0.00366413	0.172366	17985	0.879492	No
Ovary	166	ZBTB17	ENSG00000116809.11	1	15941869	15976132	-0.00103134	0.00341247	0.762915	17985	0.980654	No
Ovary	166	HSPB7	ENSG00000173641.17	1	16014028	16019594	-0.000254594	0.00921374	0.977994	17985	0.999396	No
Ovary	166	CLCNKA	ENSG00000186510.11	1	16018875	16034050	0.00512125	0.0108353	0.637182	17985	0.966026	No
Ovary	166	CLCNKB	ENSG00000184908.17	1	16043736	16057308	-0.0122498	0.0132935	0.358335	17985	0.926702	No
Ovary	166	FAM131C	ENSG00000185519.8	1	16057769	16073632	0.0299821	0.014115	0.0353677	17985	0.75046	No
Ovary	166	EPHA2	ENSG00000142627.12	1	16124337	16156087	0.00271025	0.0075985	0.721852	17985	0.977748	No
Ovary	166	ARHGEF19	ENSG00000142632.16	1	16198217	16212609	0.00458374	0.00794417	0.564844	17985	0.960279	No
Ovary	166	RSG1	ENSG00000132881.11	1	16231700	16237162	-0.00306619	0.00483731	0.527176	17985	0.958418	No
Ovary	166	FBXO42	ENSG00000037637.10	1	16246839	16352454	0.0055279	0.00365298	0.132406	17985	0.858618	No
Ovary	166	SZRD1	ENSG00000055070.16	1	16352575	16398145	0.00358028	0.0029077	0.220213	17985	0.892414	No
Ovary	166	SPATA21	ENSG00000187144.11	1	16387126	16437424	-0.0277567	0.0174382	0.113641	17985	0.841545	No
Ovary	166	NECAP2	ENSG00000157191.19	1	16440672	16460078	0.00715592	0.00255758	0.00584753	17985	0.661417	No
Ovary	166	LINC01772	ENSG00000226029.1	1	16460948	16463287	0.00900836	0.0044169	0.0432268	17985	0.770699	No
Ovary	166	RP4-798A10.7	ENSG00000261135.1	1	16514645	16515754	0.0274057	0.0227791	0.230908	17985	0.892414	No
Ovary	166	LINC01783	ENSG00000233421.4	1	16533886	16536172	0.0184412	0.0209485	0.380158	17985	0.928498	No
Ovary	166	NBPF1	ENSG00000219481.10	1	16562319	16613562	0.001959	0.00730664	0.788997	17985	0.980654	No
Ovary	166	RP11-108M9.3	ENSG00000228549.3	1	16870945	16874092	-0.0037989	0.0139298	0.785461	17985	0.980654	No
Ovary	166	RP11-108M9.4	ENSG00000238142.1	1	16888538	16889649	-0.0101031	0.0136858	0.461584	17985	0.950916	No
Ovary	166	RP11-108M9.6	ENSG00000272426.1	1	16904339	16904776	0.0458597	0.0219817	0.0387179	17985	0.762222	No
Ovary	166	CROCC	ENSG00000058453.16	1	16921950	16972979	-0.00429154	0.00528455	0.41808	17985	0.934193	No
Ovary	166	MFAP2	ENSG00000117122.13	1	16974502	16980835	0.00604617	0.0107226	0.573719	17985	0.961731	No
Ovary	166	ATP13A2	ENSG00000159363.17	1	16985958	17011928	-0.00358809	0.00381316	0.348293	17985	0.922016	No
Ovary	166	SDHB	ENSG00000117118.9	1	17018722	17054170	0.0027793	0.00332442	0.404524	17985	0.930886	No
Ovary	166	PADI2	ENSG00000117115.12	1	17066761	17119435	-0.00535612	0.0136545	0.695445	17985	0.973924	No
Ovary	166	PADI4	ENSG00000159339.13	1	17308195	17364004	-0.0177562	0.0301963	0.557436	17985	0.959261	No
Ovary	166	PADI6	ENSG00000276747.1	1	17372196	17401699	-0.00918935	0.0295883	0.756573	17985	0.980654	No
Ovary	166	RCC2	ENSG00000179051.13	1	17407005	17439724	0.0042246	0.00380484	0.268711	17985	0.905681	No
Ovary	166	ARHGEF10L	ENSG00000074964.16	1	17539835	17697869	0.00271965	0.00479098	0.571149	17985	0.961384	No
Ovary	166	IGSF21	ENSG00000117154.11	1	18107746	18378482	-0.00316434	0.0163702	0.846997	17985	0.988271	No
Ovary	166	ALDH4A1	ENSG00000159423.16	1	18871430	18902781	0.000850539	0.00470949	0.856935	17985	0.989441	No
Ovary	166	IFFO2	ENSG00000169991.10	1	18904281	18956686	0.0123168	0.00524481	0.0202159	17985	0.73324	No
Ovary	166	UBR4	ENSG00000127481.14	1	19076740	19210276	-0.00419182	0.00542447	0.44093	17985	0.942836	No
Ovary	166	EMC1	ENSG00000127463.13	1	19215664	19251538	-0.00627799	0.00328535	0.0580037	17985	0.795752	No
Ovary	166	MRTO4	ENSG00000053372.4	1	19251553	19260128	0.00373981	0.00290751	0.200417	17985	0.887882	No
Ovary	166	AKR7A3	ENSG00000162482.4	1	19282558	19289250	-0.00719765	0.00629655	0.25489	17985	0.899919	No
Ovary	166	AKR7A2	ENSG00000053371.12	1	19303965	19312146	0.00279622	0.00325624	0.391918	17985	0.930457	No
Ovary	166	PQLC2	ENSG00000040487.12	1	19312326	19329300	0.0059847	0.004162	0.152622	17985	0.865784	No
Ovary	166	CAPZB	ENSG00000077549.17	1	19338776	19485539	0.00160597	0.00287263	0.576992	17985	0.962204	No
Ovary	166	MINOS1	ENSG00000173436.13	1	19596977	19629821	0.00191383	0.00276365	0.489739	17985	0.952755	No
Ovary	166	NBL1	ENSG00000158747.13	1	19640554	19658456	0.00948006	0.00610622	0.122732	17985	0.851732	No
Ovary	166	HTR6	ENSG00000158748.3	1	19665287	19679562	-0.0584954	0.0239957	0.0159976	17985	0.722731	No
Ovary	166	TMCO4	ENSG00000162542.13	1	19682213	19799945	0.00781047	0.00360703	0.0320083	17985	0.750422	No
Ovary	166	RNF186	ENSG00000178828.6	1	19814029	19815278	0.0570446	0.0228796	0.0137899	17985	0.722731	No
Ovary	166	OTUD3	ENSG00000169914.5	1	19882513	19912945	-0.00660259	0.00533734	0.218079	17985	0.892414	No
Ovary	166	PLA2G2A	ENSG00000188257.10	1	19975431	19980416	0.0121615	0.0172147	0.481046	17985	0.951683	No
Ovary	166	PLA2G5	ENSG00000127472.10	1	20028179	20091190	0.00717061	0.0106016	0.499892	17985	0.954188	No
Ovary	166	PLA2G2D	ENSG00000117215.14	1	20111939	20119566	-0.0119333	0.0242461	0.623346	17985	0.965397	No
Ovary	166	PLA2G2F	ENSG00000158786.4	1	20139326	20150386	-0.0254089	0.022474	0.260106	17985	0.900657	No
Ovary	166	RP3-340N1.2	ENSG00000227066.1	1	20154338	20160568	0.015156	0.0254332	0.55217	17985	0.958761	No
Ovary	166	UBXN10	ENSG00000162543.5	1	20186085	20196048	0.0162748	0.011226	0.149305	17985	0.864192	No
Ovary	166	CAMK2N1	ENSG00000162545.5	1	20482391	20486220	0.0129129	0.00647749	0.0480947	17985	0.782381	No
Ovary	166	MUL1	ENSG00000090432.6	1	20499448	20508161	-0.000739101	0.0035901	0.837181	17985	0.988168	No
Ovary	166	FAM43B	ENSG00000183114.7	1	20552439	20555010	-0.00457972	0.0214275	0.831059	17985	0.98746	No
Ovary	166	CDA	ENSG00000158825.5	1	20588948	20618908	-0.0197946	0.0120184	0.101733	17985	0.827554	No
Ovary	166	PINK1	ENSG00000158828.7	1	20633455	20645723	-0.00333651	0.00434289	0.443585	17985	0.943632	No
Ovary	166	DDOST	ENSG00000244038.9	1	20652194	20661544	-0.00473312	0.00310202	0.129248	17985	0.853349	No
Ovary	166	KIF17	ENSG00000117245.12	1	20664014	20718017	-0.0106219	0.00712135	0.138003	17985	0.8591	No
Ovary	166	SH2D5	ENSG00000189410.11	1	20719732	20732837	0.00292895	0.0156595	0.851892	17985	0.988543	No
Ovary	166	HP1BP3	ENSG00000127483.17	1	20742661	20787323	0.00346485	0.00321193	0.282505	17985	0.906829	No
Ovary	166	EIF4G3	ENSG00000075151.20	1	20806292	21176888	-0.000912552	0.00324996	0.779275	17985	0.980654	No
Ovary	166	ECE1	ENSG00000117298.14	1	21217247	21345504	-0.000975967	0.00466477	0.834572	17985	0.987785	No
Ovary	166	NBPF3	ENSG00000142794.18	1	21440128	21485005	-0.00687013	0.00630595	0.277767	17985	0.906829	No
Ovary	166	ALPL	ENSG00000162551.13	1	21509372	21578412	0.0126928	0.0129368	0.328169	17985	0.918263	No
Ovary	166	RAP1GAP	ENSG00000076864.19	1	21596215	21669363	-0.00750692	0.00887015	0.398782	17985	0.930457	No
Ovary	166	USP48	ENSG00000090686.15	1	21678298	21783606	0.000653352	0.00238014	0.784093	17985	0.980654	No
Ovary	166	LDLRAD2	ENSG00000187942.11	1	21812265	21825221	0.00661787	0.00746728	0.376961	17985	0.928498	No
Ovary	166	HSPG2	ENSG00000142798.17	1	21827863	21937297	-0.0029494	0.0054075	0.586303	17985	0.963182	No
Ovary	166	CELA3B	ENSG00000219073.7	1	21977021	21998642	0.00262953	0.0186144	0.887859	17985	0.990884	No
Ovary	166	CELA3A	ENSG00000142789.19	1	22001656	22012539	-0.000226509	0.0200626	0.991008	17985	0.999396	No
Ovary	166	LINC00339	ENSG00000218510.6	1	22024531	22031225	-0.0011748	0.00481339	0.807524	17985	0.983267	No
Ovary	166	CDC42	ENSG00000070831.15	1	22052627	22092946	0.00274322	0.0025313	0.280299	17985	0.906829	No
Ovary	166	RP1-224A6.9	ENSG00000271840.1	1	22100613	22101360	-0.00594459	0.016079	0.71214	17985	0.975654	No
Ovary	166	WNT4	ENSG00000162552.14	1	22117305	22143969	-0.00227461	0.01485	0.878477	17985	0.990473	No
Ovary	166	ZBTB40	ENSG00000184677.16	1	22451851	22531157	-0.00517339	0.00403848	0.202244	17985	0.88928	No
Ovary	166	C1QA	ENSG00000173372.16	1	22636506	22639608	-0.00183562	0.00908577	0.840177	17985	0.988271	No
Ovary	166	C1QC	ENSG00000159189.11	1	22643630	22648110	-0.00189517	0.00938075	0.84018	17985	0.988271	No
Ovary	166	C1QB	ENSG00000173369.15	1	22652762	22661538	-0.0050264	0.00959249	0.601089	17985	0.963757	No
Ovary	166	EPHB2	ENSG00000133216.16	1	22710839	22921500	0.00216232	0.00739282	0.770333	17985	0.980654	No
Ovary	166	C1orf234	ENSG00000227868.5	1	23010834	23015850	-0.0114299	0.0234945	0.627357	17985	0.965765	No
Ovary	166	KDM1A	ENSG00000004487.15	1	23019448	23083689	0.00357073	0.00250628	0.156404	17985	0.868337	No
Ovary	166	LUZP1	ENSG00000169641.13	1	23084023	23177808	0.00794237	0.00437807	0.0717403	17985	0.807947	No
Ovary	166	HTR1D	ENSG00000179546.4	1	23191895	23194729	0.00515805	0.0250227	0.836977	17985	0.988136	No
Ovary	166	LINC01355	ENSG00000261326.2	1	23281309	23286752	0.0118088	0.00597646	0.0500788	17985	0.782833	No
Ovary	166	HNRNPR	ENSG00000125944.18	1	23303771	23344336	0.00245669	0.00245056	0.317783	17985	0.914693	No
Ovary	166	ZNF436	ENSG00000125945.14	1	23359448	23368386	0.0140525	0.0111034	0.2077	17985	0.892414	No
Ovary	166	RP5-1057J7.7	ENSG00000271420.1	1	23378380	23379029	-0.00153029	0.0103507	0.882673	17985	0.990632	No
Ovary	166	TCEA3	ENSG00000204219.9	1	23381061	23424740	-0.00917896	0.00560215	0.103506	17985	0.829573	No
Ovary	166	ASAP3	ENSG00000088280.18	1	23428563	23484568	0.0017951	0.00373973	0.631949	17985	0.965958	No
Ovary	166	E2F2	ENSG00000007968.6	1	23506430	23531220	0.027272	0.0237063	0.251882	17985	0.898598	No
Ovary	166	RP1-150O5.3	ENSG00000235052.1	1	23549139	23550915	0.00489724	0.0211251	0.817006	17985	0.985012	No
Ovary	166	ID3	ENSG00000117318.8	1	23557918	23559794	-0.00359314	0.0120672	0.766314	17985	0.980654	No
Ovary	166	RPL11	ENSG00000142676.12	1	23691779	23696425	-0.000831189	0.00359909	0.817686	17985	0.9852	No
Ovary	166	ELOA	ENSG00000011007.12	1	23743155	23762059	0.00564773	0.00285779	0.050036	17985	0.782833	No
Ovary	166	PITHD1	ENSG00000057757.9	1	23778405	23788232	-0.00131322	0.00244687	0.592307	17985	0.96321	No
Ovary	166	LYPLA2	ENSG00000011009.10	1	23790970	23795539	2.90504e-05	0.00268901	0.991395	17985	0.999396	No
Ovary	166	GALE	ENSG00000117308.14	1	23795599	23800804	-0.00405401	0.0051104	0.428916	17985	0.939358	No
Ovary	166	HMGCL	ENSG00000117305.14	1	23801885	23838620	-0.00116138	0.00342427	0.734982	17985	0.979212	No
Ovary	166	FUCA1	ENSG00000179163.11	1	23845077	23868294	0.00113953	0.003529	0.747236	17985	0.980316	No
Ovary	166	PNRC2	ENSG00000189266.11	1	23959109	23963462	0.00423298	0.00315991	0.18249	17985	0.879838	No
Ovary	166	SRSF10	ENSG00000188529.14	1	23964804	23980927	0.00440784	0.00264082	0.0972665	17985	0.827554	No
Ovary	166	MYOM3	ENSG00000142661.18	1	24056035	24112175	0.00141274	0.0158623	0.929156	17985	0.993305	No
Ovary	166	IL22RA1	ENSG00000142677.3	1	24119771	24143121	0.0100022	0.0205703	0.627531	17985	0.965765	No
Ovary	166	IFNLR1	ENSG00000185436.11	1	24154157	24187959	0.00104654	0.0105911	0.921423	17985	0.991879	No
Ovary	166	GRHL3	ENSG00000158055.15	1	24319322	24364482	-0.05183	0.0205807	0.0128832	17985	0.722731	No
Ovary	166	STPG1	ENSG00000001460.17	1	24356999	24416934	-0.0130509	0.00534986	0.0159236	17985	0.722731	No
Ovary	166	NIPAL3	ENSG00000001461.16	1	24419291	24472976	-0.00503962	0.00422647	0.235068	17985	0.892795	No
Ovary	166	RCAN3	ENSG00000117602.11	1	24502351	24541040	-0.00971081	0.00996259	0.33133	17985	0.919046	No
Ovary	166	NCMAP	ENSG00000184454.6	1	24556111	24609328	-0.0734971	0.0255765	0.00467289	17985	0.631895	No
Ovary	166	SRRM1	ENSG00000133226.16	1	24631716	24673267	0.00159071	0.00330067	0.630584	17985	0.965958	No
Ovary	166	CLIC4	ENSG00000169504.14	1	24745357	24844324	-0.00325184	0.0049523	0.512465	17985	0.9569	No
Ovary	166	RUNX3	ENSG00000020633.18	1	24899511	24965121	-0.0222576	0.01163	0.0576284	17985	0.79574	No
Ovary	166	SYF2	ENSG00000117614.9	1	25222679	25232502	0.00189095	0.00289151	0.514177	17985	0.9569	No
Ovary	166	RSRP1	ENSG00000117616.17	1	25242237	25337916	0.00809364	0.0065948	0.221721	17985	0.892414	No
Ovary	166	RP3-465N24.6	ENSG00000272432.1	1	25247837	25248321	0.0187192	0.0180243	0.300753	17985	0.909234	No
Ovary	166	RHD	ENSG00000187010.19	1	25272393	25330445	0.00664196	0.038169	0.862099	17985	0.989713	No
Ovary	166	TMEM50A	ENSG00000183726.10	1	25338214	25362248	0.00278729	0.0029781	0.350876	17985	0.922183	No
Ovary	166	RHCE	ENSG00000188672.17	1	25362362	25430192	-0.0199475	0.0181905	0.274651	17985	0.906829	No
Ovary	166	TMEM57	ENSG00000204178.9	1	25430858	25500209	0.00465231	0.00376087	0.21809	17985	0.892414	No
Ovary	166	LDLRAP1	ENSG00000157978.11	1	25543580	25568886	-0.00324456	0.00472079	0.493005	17985	0.952834	No
Ovary	166	RP11-70P17.1	ENSG00000225643.1	1	25581478	25590356	-0.0237413	0.0126827	0.0632417	17985	0.802154	No
Ovary	166	MAN1C1	ENSG00000117643.14	1	25617468	25786207	0.00716257	0.00653017	0.274541	17985	0.906829	No
Ovary	166	SELENON	ENSG00000162430.16	1	25800176	25818222	-0.00449134	0.00367717	0.223926	17985	0.892414	No
Ovary	166	MTFR1L	ENSG00000117640.17	1	25820798	25832942	0.000103883	0.00223846	0.963049	17985	0.997743	No
Ovary	166	AUNIP	ENSG00000127423.10	1	25834006	25859458	-0.00225547	0.0119004	0.849946	17985	0.988421	No
Ovary	166	PAQR7	ENSG00000182749.5	1	25861210	25871253	0.000741143	0.0059798	0.901535	17985	0.991021	No
Ovary	166	STMN1	ENSG00000117632.22	1	25884181	25906991	0.00307701	0.00503692	0.542234	17985	0.958418	No
Ovary	166	PAFAH2	ENSG00000158006.13	1	25959767	25998157	-0.00178758	0.00346654	0.606877	17985	0.963914	No
Ovary	166	EXTL1	ENSG00000158008.9	1	26019884	26036464	-0.00927522	0.00910341	0.309972	17985	0.911567	No
Ovary	166	TRIM63	ENSG00000158022.6	1	26051304	26068436	-0.00655622	0.0242372	0.787161	17985	0.980654	No
Ovary	166	PDIK1L	ENSG00000175087.9	1	26111165	26125543	0.00421456	0.00496955	0.397802	17985	0.930457	No
Ovary	166	FAM110D	ENSG00000197245.5	1	26159020	26163962	0.000936039	0.0124284	0.940069	17985	0.995182	No
Ovary	166	RP11-96L14.7	ENSG00000236782.6	1	26169516	26171821	-0.00588966	0.010782	0.585739	17985	0.963182	No
Ovary	166	CNKSR1	ENSG00000142675.17	1	26177403	26189886	-0.00575614	0.0105464	0.586055	17985	0.963182	No
Ovary	166	CEP85	ENSG00000130695.14	1	26234153	26279038	-0.0018197	0.00733666	0.804466	17985	0.982866	No
Ovary	166	SH3BGRL3	ENSG00000142669.14	1	26279176	26281327	-1.3112e-05	0.00372101	0.997193	17985	0.999824	No
Ovary	166	UBXN11	ENSG00000158062.20	1	26281523	26318363	-0.000278508	0.00446358	0.950334	17985	0.99578	No
Ovary	166	CD52	ENSG00000169442.8	1	26317957	26320523	-0.0028826	0.0144705	0.842384	17985	0.988271	No
Ovary	166	ZNF683	ENSG00000176083.17	1	26361634	26374522	-0.0310465	0.0322841	0.337829	17985	0.920509	No
Ovary	166	DHDDS	ENSG00000117682.16	1	26432282	26471294	-0.00247288	0.0026337	0.349336	17985	0.922016	No
Ovary	166	HMGN2	ENSG00000198830.10	1	26472450	26475972	0.00496017	0.0043725	0.258511	17985	0.899919	No
Ovary	166	RPS6KA1	ENSG00000117676.13	1	26529761	26575030	0.00344843	0.0063437	0.587558	17985	0.963182	No
Ovary	166	ARID1A	ENSG00000117713.18	1	26696032	26782104	0.000558661	0.00355683	0.875412	17985	0.990473	No
Ovary	166	PIGV	ENSG00000060642.10	1	26787472	26798398	-0.00661236	0.00401448	0.101712	17985	0.827554	No
Ovary	166	ZDHHC18	ENSG00000204160.11	1	26826710	26857602	-8.041e-05	0.00338016	0.981054	17985	0.999396	No
Ovary	166	SFN	ENSG00000175793.11	1	26863138	26864457	-0.00293818	0.0126964	0.817318	17985	0.985087	No
Ovary	166	GPN2	ENSG00000142751.14	1	26876311	26890297	0.000700906	0.00276191	0.800031	17985	0.982086	No
Ovary	166	GPATCH3	ENSG00000198746.12	1	26890488	26900466	0.00155655	0.00436472	0.721898	17985	0.977748	No
Ovary	166	NUDC	ENSG00000090273.13	1	26902282	26946862	-0.00723371	0.0035016	0.0406368	17985	0.762222	No
Ovary	166	KDF1	ENSG00000175707.8	1	26949562	26960406	-0.0298698	0.0216171	0.169182	17985	0.879492	No
Ovary	166	TRNP1	ENSG00000253368.3	1	26993707	27000898	0.00682385	0.0104035	0.512923	17985	0.9569	No
Ovary	166	FAM46B	ENSG00000158246.7	1	27005020	27012836	-0.00777108	0.0121863	0.524688	17985	0.958418	No
Ovary	166	SLC9A1	ENSG00000090020.10	1	27098815	27166981	-0.00653719	0.00338643	0.0555216	17985	0.789373	No
Ovary	166	WDTC1	ENSG00000142784.15	1	27234516	27308633	-0.00108184	0.00274139	0.693699	17985	0.973909	No
Ovary	166	TMEM222	ENSG00000186501.14	1	27322145	27336400	-0.000194982	0.00231394	0.932964	17985	0.994269	No
Ovary	166	SYTL1	ENSG00000142765.17	1	27342020	27353932	-0.00621285	0.00905267	0.493627	17985	0.952834	No
Ovary	166	MAP3K6	ENSG00000142733.14	1	27355184	27366892	0.00141521	0.00620202	0.819826	17985	0.985711	No
Ovary	166	FCN3	ENSG00000142748.12	1	27369112	27374824	-0.000571932	0.0200417	0.977273	17985	0.999396	No
Ovary	166	CD164L2	ENSG00000174950.10	1	27379176	27383380	0.00129876	0.0254947	0.959442	17985	0.997075	No
Ovary	166	GPR3	ENSG00000181773.6	1	27392644	27395814	0.00224515	0.0155794	0.885615	17985	0.990656	No
Ovary	166	WASF2	ENSG00000158195.10	1	27404226	27490158	0.00125141	0.00356729	0.72625	17985	0.978293	No
Ovary	166	AHDC1	ENSG00000126705.13	1	27534035	27604431	0.00634534	0.00586757	0.281316	17985	0.906829	No
Ovary	166	FGR	ENSG00000000938.12	1	27612064	27635277	0.00587552	0.00958497	0.540848	17985	0.958418	No
Ovary	166	IFI6	ENSG00000126709.14	1	27666061	27672218	-0.0152998	0.0116289	0.190373	17985	0.885756	No
Ovary	166	FAM76A	ENSG00000009780.15	1	27725979	27763122	0.00593661	0.0039548	0.135515	17985	0.858943	No
Ovary	166	STX12	ENSG00000117758.13	1	27773183	27824452	0.00196472	0.00234999	0.404508	17985	0.930886	No
Ovary	166	PPP1R8	ENSG00000117751.17	1	27830778	27851676	0.00125095	0.00257575	0.627944	17985	0.965765	No
Ovary	166	THEMIS2	ENSG00000130775.15	1	27872543	27886685	-0.00741126	0.0093616	0.429858	17985	0.939579	No
Ovary	166	RPA2	ENSG00000117748.9	1	27891524	27914746	-0.00388079	0.00402275	0.336307	17985	0.919223	No
Ovary	166	SMPDL3B	ENSG00000130768.14	1	27934993	27959157	0.00261396	0.0232979	0.910824	17985	0.991567	No
Ovary	166	XKR8	ENSG00000158156.7	1	27959462	27968096	0.00595451	0.00487204	0.223637	17985	0.892414	No
Ovary	166	EYA3	ENSG00000158161.15	1	27970344	28088696	-0.00528138	0.00306461	0.0869731	17985	0.817675	No
Ovary	166	PTAFR	ENSG00000169403.11	1	28147166	28193936	-0.00633828	0.00964925	0.512315	17985	0.9569	No
Ovary	166	DNAJC8	ENSG00000126698.10	1	28199456	28233025	-9.62474e-05	0.00228607	0.966476	17985	0.998204	No
Ovary	166	ATPIF1	ENSG00000130770.17	1	28236109	28246906	-0.00182198	0.00424679	0.668547	17985	0.973242	No
Ovary	166	SESN2	ENSG00000130766.4	1	28259527	28282491	-0.00420106	0.0051133	0.412666	17985	0.93324	No
Ovary	166	MED18	ENSG00000130772.13	1	28329002	28335967	-0.00243452	0.00487117	0.617992	17985	0.965366	No
Ovary	166	PHACTR4	ENSG00000204138.12	1	28369582	28500369	-0.00416311	0.00350641	0.237069	17985	0.893324	No
Ovary	166	RCC1	ENSG00000180198.15	1	28505943	28539300	-0.00254015	0.00632707	0.688666	17985	0.973901	No
Ovary	166	TRNAU1AP	ENSG00000180098.9	1	28553085	28578537	0.000492255	0.00296731	0.868474	17985	0.990395	No
Ovary	166	TAF12	ENSG00000120656.11	1	28589323	28643085	0.00173189	0.00344428	0.615852	17985	0.965366	No
Ovary	166	RAB42	ENSG00000188060.7	1	28592200	28595443	0.00560088	0.0116858	0.632461	17985	0.965958	No
Ovary	166	LINC01715	ENSG00000229388.1	1	28643228	28648581	0.00236792	0.0100464	0.814002	17985	0.983905	No
Ovary	166	GMEB1	ENSG00000162419.12	1	28668732	28719353	-0.000840474	0.00341824	0.806126	17985	0.982998	No
Ovary	166	YTHDF2	ENSG00000198492.15	1	28736621	28769775	0.002382	0.00294006	0.419168	17985	0.934631	No
Ovary	166	EPB41	ENSG00000159023.19	1	28887091	29119427	-0.00146219	0.00410955	0.722508	17985	0.977781	No
Ovary	166	TMEM200B	ENSG00000253304.1	1	29120047	29123935	-0.00343132	0.0059174	0.562909	17985	0.960279	No
Ovary	166	SRSF4	ENSG00000116350.16	1	29147743	29181987	0.00218309	0.00257571	0.398085	17985	0.930457	No
Ovary	166	MECR	ENSG00000116353.15	1	29192873	29230942	-0.00381755	0.00287506	0.18634	17985	0.882584	No
Ovary	166	PTPRU	ENSG00000060656.19	1	29236516	29326813	-0.00175112	0.00555178	0.752903	17985	0.980654	No
Ovary	166	MATN1	ENSG00000162510.5	1	30711277	30723587	-0.00343683	0.00696499	0.622451	17985	0.965397	No
Ovary	166	LAPTM5	ENSG00000162511.7	1	30732469	30757820	0.00169456	0.00749133	0.821365	17985	0.985852	No
Ovary	166	SDC3	ENSG00000162512.15	1	30869467	30908761	-0.0040745	0.00789808	0.606725	17985	0.963914	No
Ovary	166	PUM1	ENSG00000134644.15	1	30931506	31065991	0.00102256	0.00251766	0.685231	17985	0.973723	No
Ovary	166	NKAIN1	ENSG00000084628.9	1	31179745	31239554	0.043803	0.0277696	0.116904	17985	0.846764	No
Ovary	166	SNRNP40	ENSG00000060688.12	1	31259568	31296782	0.00174955	0.00292436	0.5506	17985	0.958761	No
Ovary	166	ZCCHC17	ENSG00000121766.15	1	31296982	31364953	-0.000834308	0.00250308	0.739383	17985	0.979292	No
Ovary	166	FABP3	ENSG00000121769.7	1	31365625	31376850	-0.00807324	0.0103142	0.435069	17985	0.941098	No
Ovary	166	SERINC2	ENSG00000168528.11	1	31409565	31434680	-0.00745467	0.0112725	0.509466	17985	0.956566	No
Ovary	166	TINAGL1	ENSG00000142910.15	1	31576485	31587686	-0.00747885	0.00653311	0.254208	17985	0.899571	No
Ovary	166	HCRTR1	ENSG00000121764.11	1	31617686	31632494	-0.0159709	0.0189367	0.400413	17985	0.930658	No
Ovary	166	PEF1	ENSG00000162517.12	1	31629862	31644896	0.00116351	0.00269013	0.666017	17985	0.973242	No
Ovary	166	COL16A1	ENSG00000084636.17	1	31652247	31704319	-0.00681469	0.00788231	0.388721	17985	0.93032	No
Ovary	166	ADGRB2	ENSG00000121753.12	1	31727117	31764893	-0.00451162	0.00978033	0.645283	17985	0.967578	No
Ovary	166	SPOCD1	ENSG00000134668.12	1	31790422	31816051	0.0538941	0.0233388	0.0223547	17985	0.73906	No
Ovary	166	RP11-84A19.4	ENSG00000269967.1	1	31851913	31921841	0.00846733	0.0163671	0.605714	17985	0.963757	No
Ovary	166	PTP4A2	ENSG00000184007.18	1	31906421	31944856	-0.00117706	0.0032415	0.717045	17985	0.977032	No
Ovary	166	RP4-534N18.2	ENSG00000228634.1	1	31933020	31933975	-0.00366076	0.0183325	0.842007	17985	0.988271	No
Ovary	166	KHDRBS1	ENSG00000121774.17	1	32013829	32060850	-0.000571099	0.00268546	0.831891	17985	0.98746	No
Ovary	166	TMEM39B	ENSG00000121775.17	1	32072031	32102866	-1.8543e-06	0.00317176	0.999534	17985	0.999966	No
Ovary	166	KPNA6	ENSG00000025800.13	1	32108038	32176375	0.00211089	0.00234002	0.368519	17985	0.926737	No
Ovary	166	TXLNA	ENSG00000084652.15	1	32179686	32198285	-0.00318157	0.00283023	0.262825	17985	0.900908	No
Ovary	166	CCDC28B	ENSG00000160050.14	1	32200386	32205387	0.00208067	0.00376219	0.581089	17985	0.963136	No
Ovary	166	IQCC	ENSG00000160051.11	1	32205759	32208687	0.000210239	0.00385027	0.95653	17985	0.996275	No
Ovary	166	DCDC2B	ENSG00000222046.2	1	32209094	32215846	-0.00892882	0.00875197	0.309341	17985	0.911567	No
Ovary	166	TMEM234	ENSG00000160055.19	1	32214477	32222357	0.00133164	0.00319023	0.676999	17985	0.973723	No
Ovary	166	EIF3I	ENSG00000084623.11	1	32222019	32231604	-0.00163004	0.00228949	0.477636	17985	0.951683	No
Ovary	166	FAM167B	ENSG00000183615.5	1	32247233	32248856	-0.00419281	0.0102947	0.684408	17985	0.973723	No
Ovary	166	LCK	ENSG00000182866.16	1	32251239	32286165	-0.0197108	0.015063	0.192769	17985	0.887608	No
Ovary	166	HDAC1	ENSG00000116478.11	1	32292086	32333635	0.00316631	0.0026095	0.226973	17985	0.892414	No
Ovary	166	MARCKSL1	ENSG00000175130.6	1	32333832	32336379	0.0128804	0.00640096	0.0460569	17985	0.774515	No
Ovary	166	RP4-811H24.9	ENSG00000233775.1	1	32349194	32350663	0.0123657	0.0155494	0.427776	17985	0.938944	No
Ovary	166	TSSK3	ENSG00000162526.6	1	32351521	32364312	0.0070987	0.00586122	0.227829	17985	0.892414	No
Ovary	166	FAM229A	ENSG00000225828.1	1	32361270	32362196	0.000817885	0.00726731	0.91055	17985	0.991567	No
Ovary	166	BSDC1	ENSG00000160058.18	1	32365103	32394448	0.00619346	0.00335283	0.0667658	17985	0.807947	No
Ovary	166	ZBTB8B	ENSG00000273274.1	1	32465069	32496686	-0.00653779	0.0125555	0.603368	17985	0.963757	No
Ovary	166	ZBTB8A	ENSG00000160062.14	1	32539427	32605939	0.00458788	0.00464695	0.325157	17985	0.916031	No
Ovary	166	ZBTB8OS	ENSG00000176261.15	1	32620820	32650903	0.0012402	0.00339891	0.715734	17985	0.976751	No
Ovary	166	RBBP4	ENSG00000162521.18	1	32651142	32686211	0.0020613	0.00205416	0.317315	17985	0.914693	No
Ovary	166	SYNC	ENSG00000162520.14	1	32694865	32703596	0.00143795	0.00944224	0.879172	17985	0.990473	No
Ovary	166	KIAA1522	ENSG00000162522.10	1	32741885	32774970	-0.00449809	0.00462987	0.33291	17985	0.919046	No
Ovary	166	YARS	ENSG00000134684.10	1	32775237	32818153	-0.00255981	0.00421989	0.545067	17985	0.958761	No
Ovary	166	S100PBP	ENSG00000116497.17	1	32816767	32858879	0.00343062	0.0030171	0.257403	17985	0.899919	No
Ovary	166	FNDC5	ENSG00000160097.16	1	32862268	32872482	0.00203375	0.0109437	0.852833	17985	0.988543	No
Ovary	166	HPCA	ENSG00000121905.9	1	32885994	32898441	0.0108275	0.00961609	0.26205	17985	0.900908	No
Ovary	166	TMEM54	ENSG00000121900.18	1	32894647	32901438	0.0122872	0.00596961	0.0413641	17985	0.76739	No
Ovary	166	RNF19B	ENSG00000116514.16	1	32936445	32964685	-0.000159682	0.00409678	0.968962	17985	0.998613	No
Ovary	166	AK2	ENSG00000004455.16	1	33007940	33080996	3.76471e-05	0.00235407	0.987263	17985	0.999396	No
Ovary	166	AZIN2	ENSG00000142920.16	1	33081104	33120530	-0.00175597	0.0042578	0.68065	17985	0.973723	No
Ovary	166	TRIM62	ENSG00000116525.13	1	33145402	33182059	0.00636192	0.00398095	0.112215	17985	0.84111	No
Ovary	166	ZNF362	ENSG00000160094.14	1	33256545	33300719	0.00474368	0.00310686	0.128995	17985	0.852929	No
Ovary	166	RP11-415J8.7	ENSG00000270115.1	1	33261212	33261680	0.0151613	0.0186012	0.416378	17985	0.934193	No
Ovary	166	A3GALT2	ENSG00000184389.9	1	33306766	33321098	-0.0305904	0.0227758	0.181349	17985	0.879838	No
Ovary	166	PHC2	ENSG00000134686.18	1	33323623	33431052	0.00205723	0.0038174	0.590782	17985	0.96321	No
Ovary	166	ZSCAN20	ENSG00000121903.14	1	33472645	33496507	-0.00255314	0.00572848	0.65649	17985	0.971005	No
Ovary	166	CSMD2	ENSG00000121904.17	1	33513999	34165842	-0.0108815	0.0136684	0.427282	17985	0.938944	No
Ovary	166	SMIM12	ENSG00000163866.8	1	34712737	34859816	0.00341663	0.00348751	0.328889	17985	0.918379	No
Ovary	166	GJB5	ENSG00000189280.3	1	34755047	34758512	-0.0105774	0.0220167	0.631652	17985	0.965958	No
Ovary	166	GJB3	ENSG00000188910.7	1	34781189	34786369	0.023119	0.019441	0.236323	17985	0.892795	No
Ovary	166	GJA4	ENSG00000187513.8	1	34792998	34795747	0.0143328	0.00963294	0.138964	17985	0.859507	No
Ovary	166	DLGAP3	ENSG00000116544.11	1	34865436	34929585	0.00224254	0.0104104	0.82975	17985	0.987368	No
Ovary	166	TMEM35B	ENSG00000243749.1	1	34981535	34985353	0.00467457	0.00364898	0.202231	17985	0.88928	No
Ovary	166	ZMYM6	ENSG00000163867.16	1	34986165	35031968	0.00225291	0.00317891	0.479652	17985	0.951683	No
Ovary	166	ZMYM1	ENSG00000197056.9	1	35059786	35115859	0.00117232	0.00378016	0.756915	17985	0.980654	No
Ovary	166	SFPQ	ENSG00000116560.10	1	35176378	35193148	0.00019587	0.00339885	0.954125	17985	0.996131	No
Ovary	166	ZMYM4	ENSG00000146463.11	1	35268967	35422058	0.00225972	0.00284955	0.429077	17985	0.939358	No
Ovary	166	KIAA0319L	ENSG00000142687.17	1	35433490	35557413	-0.00259672	0.00233898	0.268764	17985	0.905681	No
Ovary	166	NCDN	ENSG00000020129.15	1	35557473	35567274	-0.000848461	0.00323963	0.793772	17985	0.980764	No
Ovary	166	TFAP2E	ENSG00000116819.6	1	35573370	35595328	0.00593824	0.00674729	0.380276	17985	0.928498	No
Ovary	166	PSMB2	ENSG00000126067.11	1	35599544	35641844	-0.000795178	0.00194693	0.683567	17985	0.973723	No
Ovary	166	C1orf216	ENSG00000142686.7	1	35713875	35719472	0.00577722	0.00454094	0.205334	17985	0.890862	No
Ovary	166	CLSPN	ENSG00000092853.13	1	35720218	35769967	-0.00968283	0.0164387	0.556767	17985	0.959038	No
Ovary	166	AGO4	ENSG00000134698.10	1	35808172	35857890	0.00682353	0.0027607	0.0146141	17985	0.722731	No
Ovary	166	AGO1	ENSG00000092847.11	1	35869808	35930528	-3.50662e-05	0.0025806	0.989177	17985	0.999396	No
Ovary	166	AGO3	ENSG00000126070.19	1	35930718	36072500	-0.00507527	0.00304812	0.0980772	17985	0.827554	No
Ovary	166	TEKT2	ENSG00000092850.11	1	36084075	36088275	0.0111709	0.0152396	0.464742	17985	0.951547	No
Ovary	166	ADPRHL2	ENSG00000116863.10	1	36088875	36093932	-0.00263383	0.00364561	0.47118	17985	0.951547	No
Ovary	166	COL8A2	ENSG00000171812.12	1	36095236	36125220	0.00164538	0.00722531	0.820184	17985	0.985711	No
Ovary	166	TRAPPC3	ENSG00000054116.11	1	36136570	36155964	0.00452091	0.00240719	0.0623911	17985	0.802154	No
Ovary	166	MAP7D1	ENSG00000116871.15	1	36155579	36180849	0.00399776	0.00357103	0.264792	17985	0.901727	No
Ovary	166	THRAP3	ENSG00000054118.13	1	36224416	36305357	0.00194714	0.00252912	0.442626	17985	0.942868	No
Ovary	166	SH3D21	ENSG00000214193.10	1	36306387	36324886	-0.00527462	0.00677979	0.43785	17985	0.942601	No
Ovary	166	EVA1B	ENSG00000142694.6	1	36322031	36323615	-0.00261234	0.00532972	0.624776	17985	0.965397	No
Ovary	166	STK40	ENSG00000196182.10	1	36339624	36385896	-0.0069172	0.00357813	0.0551753	17985	0.788779	No
Ovary	166	LSM10	ENSG00000181817.5	1	36391238	36397892	-0.00204081	0.0035566	0.566992	17985	0.960872	No
Ovary	166	OSCP1	ENSG00000116885.18	1	36415827	36450451	-0.000641447	0.00436811	0.883458	17985	0.990656	No
Ovary	166	MRPS15	ENSG00000116898.11	1	36455718	36464437	-0.000641313	0.00289149	0.824789	17985	0.985852	No
Ovary	166	CSF3R	ENSG00000119535.17	1	36466043	36483278	-0.0172143	0.011041	0.121163	17985	0.851732	No
Ovary	166	GRIK3	ENSG00000163873.9	1	36795527	37034129	-0.0392259	0.021429	0.069242	17985	0.807947	No
Ovary	166	ZC3H12A	ENSG00000163874.10	1	37474552	37484379	0.0044007	0.0111422	0.693457	17985	0.973909	No
Ovary	166	MEAF6	ENSG00000163875.15	1	37492575	37514774	0.00207979	0.00244709	0.39679	17985	0.930457	No
Ovary	166	SNIP1	ENSG00000163877.10	1	37534449	37554344	-0.000409256	0.00347804	0.906494	17985	0.991021	No
Ovary	166	DNALI1	ENSG00000163879.10	1	37556919	37566815	-0.00205517	0.00449837	0.648453	17985	0.968402	No
Ovary	166	GNL2	ENSG00000134697.12	1	37566858	37595935	0.00365127	0.00281644	0.196907	17985	0.887834	No
Ovary	166	RSPO1	ENSG00000169218.13	1	37611350	37634923	0.00890427	0.0224673	0.692455	17985	0.973909	No
Ovary	166	C1orf109	ENSG00000116922.14	1	37681570	37692249	-0.00345959	0.0036239	0.34135	17985	0.920525	No
Ovary	166	CDCA8	ENSG00000134690.10	1	37692418	37709719	0.00273764	0.00854649	0.749188	17985	0.980654	No
Ovary	166	MANEAL	ENSG00000185090.14	1	37793802	37801137	0.00950358	0.00791111	0.231609	17985	0.892414	No
Ovary	166	YRDC	ENSG00000196449.3	1	37802944	37806976	0.00104739	0.00425105	0.805737	17985	0.982866	No
Ovary	166	C1orf122	ENSG00000197982.13	1	37806979	37809454	-0.00709927	0.00485379	0.145749	17985	0.864143	No
Ovary	166	MTF1	ENSG00000188786.9	1	37809567	37859620	-0.00486114	0.00366732	0.187095	17985	0.882584	No
Ovary	166	INPP5B	ENSG00000204084.12	1	37861092	37947057	-0.000188975	0.00451895	0.966701	17985	0.998204	No
Ovary	166	SF3A3	ENSG00000183431.11	1	37956975	37990921	0.00101946	0.00304314	0.73811	17985	0.97926	No
Ovary	166	FHL3	ENSG00000183386.9	1	37996770	38005606	0.0019212	0.00509594	0.706724	17985	0.975654	No
Ovary	166	UTP11	ENSG00000183520.11	1	38009258	38024824	0.00830599	0.00308227	0.00788187	17985	0.694465	No
Ovary	166	POU3F1	ENSG00000185668.7	1	38044611	38046794	-0.0377592	0.0206318	0.0692966	17985	0.807947	No
Ovary	166	RP5-884C9.2	ENSG00000224592.5	1	38047314	38119025	0.0164812	0.0234409	0.483132	17985	0.951683	No
Ovary	166	RRAGC	ENSG00000116954.7	1	38838198	38859823	0.00542657	0.00391665	0.168038	17985	0.879492	No
Ovary	166	MYCBP	ENSG00000214114.8	1	38864236	38873368	0.00862253	0.00487044	0.0787796	17985	0.809929	No
Ovary	166	GJA9	ENSG00000131233.9	1	38874551	38881587	-0.00755391	0.0126538	0.551466	17985	0.958761	No
Ovary	166	RHBDL2	ENSG00000158315.10	1	38885807	38941799	0.00260315	0.00949618	0.784381	17985	0.980654	No
Ovary	166	AKIRIN1	ENSG00000174574.15	1	38991223	39006059	0.00344262	0.00386155	0.374141	17985	0.927725	No
Ovary	166	NDUFS5	ENSG00000168653.10	1	39026318	39034636	-0.00229023	0.00501228	0.648415	17985	0.968402	No
Ovary	166	MACF1	ENSG00000127603.23	1	39081316	39487177	-0.00170671	0.00423096	0.687262	17985	0.973901	No
Ovary	166	BMP8A	ENSG00000183682.7	1	39491646	39525935	0.000117355	0.00809738	0.988457	17985	0.999396	No
Ovary	166	PABPC4	ENSG00000090621.13	1	39560816	39576790	-0.0010433	0.0034128	0.760274	17985	0.980654	No
Ovary	166	HEYL	ENSG00000163909.7	1	39624153	39639945	0.00789212	0.00949453	0.407221	17985	0.931715	No
Ovary	166	NT5C1A	ENSG00000116981.3	1	39659121	39672038	0.0202411	0.0233366	0.38719	17985	0.93032	No
Ovary	166	HPCAL4	ENSG00000116983.12	1	39678648	39691689	-0.00625476	0.0147835	0.672859	17985	0.973405	No
Ovary	166	PPIE	ENSG00000084072.16	1	39692182	39763914	-0.00296921	0.00557942	0.595428	17985	0.963757	No
Ovary	166	BMP8B	ENSG00000116985.11	1	39757182	39788861	-0.00470516	0.00784154	0.549429	17985	0.958761	No
Ovary	166	OXCT2	ENSG00000198754.5	1	39769523	39771348	0.0196571	0.016751	0.242537	17985	0.895876	No
Ovary	166	TRIT1	ENSG00000043514.15	1	39841022	39883511	0.00819038	0.00366151	0.0268305	17985	0.744381	No
Ovary	166	MYCL	ENSG00000116990.10	1	39895426	39902256	0.0590196	0.0177244	0.00110374	17985	0.560473	No
Ovary	166	MFSD2A	ENSG00000168389.17	1	39955112	39969968	-0.00853435	0.0181448	0.638818	17985	0.966238	No
Ovary	166	CAP1	ENSG00000131236.16	1	40040233	40072649	0.00403399	0.00220476	0.0693667	17985	0.807947	No
Ovary	166	PPT1	ENSG00000131238.16	1	40072705	40097703	-0.00239586	0.00303051	0.43049	17985	0.939579	No
Ovary	166	RLF	ENSG00000117000.8	1	40161373	40240921	0.000262297	0.00443453	0.952916	17985	0.996097	No
Ovary	166	ZMPSTE24	ENSG00000084073.8	1	40258107	40294184	-0.0010904	0.00348247	0.754648	17985	0.980654	No
Ovary	166	COL9A2	ENSG00000049089.13	1	40300487	40317294	-0.0191387	0.0111018	0.0868657	17985	0.817278	No
Ovary	166	SMAP2	ENSG00000084070.11	1	40344850	40423326	0.000873052	0.00408356	0.831008	17985	0.98746	No
Ovary	166	ZFP69B	ENSG00000187801.14	1	40450107	40463718	-0.00697482	0.00864563	0.421144	17985	0.936251	No
Ovary	166	ZFP69	ENSG00000187815.9	1	40477215	40496343	0.00259635	0.00536729	0.629308	17985	0.965958	No
Ovary	166	EXO5	ENSG00000164002.11	1	40508741	40516556	-0.00579784	0.00599446	0.335066	17985	0.919046	No
Ovary	166	ZNF684	ENSG00000117010.15	1	40531561	40548169	0.0045152	0.00548777	0.411996	17985	0.93324	No
Ovary	166	RIMS3	ENSG00000117016.9	1	40620679	40665657	-0.00450599	0.00786163	0.567428	17985	0.960872	No
Ovary	166	NFYC	ENSG00000066136.20	1	40692067	40771603	-0.00121607	0.00285893	0.671211	17985	0.973242	No
Ovary	166	KCNQ4	ENSG00000117013.14	1	40784012	40840452	-0.00252336	0.00964652	0.794017	17985	0.9808	No
Ovary	166	CITED4	ENSG00000179862.6	1	40861051	40862366	0.00113096	0.00684509	0.869001	17985	0.990395	No
Ovary	166	CTPS1	ENSG00000171793.13	1	40979335	41012565	0.00816481	0.0076378	0.286858	17985	0.906829	No
Ovary	166	SLFNL1	ENSG00000171790.15	1	41020226	41023237	0.000486875	0.0075553	0.948708	17985	0.995678	No
Ovary	166	SCMH1	ENSG00000010803.16	1	41027200	41242116	-0.00474714	0.00274535	0.0859239	17985	0.815483	No
Ovary	166	RP11-399E6.1	ENSG00000235358.1	1	41242373	41284861	-0.0251169	0.0139643	0.0741697	17985	0.809139	No
Ovary	166	FOXO6	ENSG00000204060.6	1	41361922	41383590	-0.00609854	0.00713762	0.394291	17985	0.930457	No
Ovary	166	EDN2	ENSG00000127129.9	1	41478775	41484673	-0.0320884	0.0263726	0.225697	17985	0.892414	No
Ovary	166	HIVEP3	ENSG00000127124.14	1	41506365	42035925	-0.00283901	0.00466727	0.543959	17985	0.958687	No
Ovary	166	FOXJ3	ENSG00000198815.8	1	42176539	42335877	-0.0047309	0.00191603	0.0147141	17985	0.722731	No
Ovary	166	RIMKLA	ENSG00000177181.14	1	42380795	42422578	0.0114377	0.0151461	0.451389	17985	0.946577	No
Ovary	166	ZMYND12	ENSG00000066185.12	1	42430329	42456116	-0.00933033	0.00867236	0.283785	17985	0.906829	No
Ovary	166	PPCS	ENSG00000127125.8	1	42456268	42460414	0.00141572	0.00290135	0.626326	17985	0.965765	No
Ovary	166	CCDC30	ENSG00000186409.14	1	42463330	42654664	0.00634806	0.00483319	0.191127	17985	0.885756	No
Ovary	166	PPIH	ENSG00000171960.10	1	42658425	42676758	0.0012399	0.00355634	0.727865	17985	0.978293	No
Ovary	166	RP5-994D16.3	ENSG00000234917.2	1	42678735	42681659	-0.00869926	0.0101582	0.393211	17985	0.930457	No
Ovary	166	YBX1	ENSG00000065978.18	1	42682427	42702349	-0.00355145	0.00332379	0.287085	17985	0.906829	No
Ovary	166	P3H1	ENSG00000117385.15	1	42746335	42767084	-0.00139333	0.00333999	0.677177	17985	0.973723	No
Ovary	166	C1orf50	ENSG00000164008.14	1	42767269	42775747	-0.00239522	0.00357104	0.503464	17985	0.955362	No
Ovary	166	TMEM269	ENSG00000274386.5	1	42785007	42816619	-0.00674585	0.0103379	0.515094	17985	0.957504	No
Ovary	166	SVBP	ENSG00000177868.11	1	42807052	42816804	-0.00105205	0.00353299	0.766301	17985	0.980654	No
Ovary	166	ERMAP	ENSG00000164010.13	1	42817124	42844989	0.00464256	0.00574725	0.420545	17985	0.936056	No
Ovary	166	ZNF691	ENSG00000164011.17	1	42846573	42852477	0.00732656	0.00463273	0.115963	17985	0.845691	No
Ovary	166	SLC2A1	ENSG00000117394.20	1	42925375	42959048	-0.00531511	0.0111018	0.632834	17985	0.965958	No
Ovary	166	SLC2A1-AS1	ENSG00000227533.5	1	42959295	42983358	0.00619633	0.0178523	0.729032	17985	0.978293	No
Ovary	166	FAM183A	ENSG00000186973.10	1	43145153	43156396	0.00783491	0.0192647	0.684833	17985	0.973723	No
Ovary	166	EBNA1BP2	ENSG00000117395.12	1	43164175	43270936	0.000366956	0.00309264	0.905715	17985	0.991021	No
Ovary	166	CFAP57	ENSG00000243710.7	1	43172864	43254358	0.0254815	0.0299364	0.396078	17985	0.930457	No
Ovary	166	TMEM125	ENSG00000179178.10	1	43269994	43274002	0.00437737	0.015926	0.78382	17985	0.980654	No
Ovary	166	C1orf210	ENSG00000253313.5	1	43281883	43285617	0.0152476	0.024424	0.533426	17985	0.958418	No
Ovary	166	TIE1	ENSG00000066056.13	1	43300993	43323108	-0.00242302	0.00693634	0.727357	17985	0.978293	No
Ovary	166	MPL	ENSG00000117400.16	1	43337849	43352772	0.00992473	0.0133161	0.457295	17985	0.950562	No
Ovary	166	CDC20	ENSG00000117399.13	1	43358955	43363203	0.0162356	0.0122738	0.188004	17985	0.883295	No
Ovary	166	ELOVL1	ENSG00000066322.14	1	43363397	43368074	0.005157	0.00329784	0.120071	17985	0.851732	No
Ovary	166	MED8	ENSG00000159479.16	1	43383917	43389808	-0.00076683	0.00318677	0.810185	17985	0.983884	No
Ovary	166	SZT2	ENSG00000198198.15	1	43389882	43454247	-0.00210089	0.0031126	0.500781	17985	0.955127	No
Ovary	166	PTPRF	ENSG00000142949.16	1	43525187	43623666	0.00076649	0.00499441	0.878243	17985	0.990473	No
Ovary	166	KDM4A	ENSG00000066135.12	1	43650158	43705515	-0.00533323	0.00333686	0.112173	17985	0.84111	No
Ovary	166	ST3GAL3	ENSG00000126091.19	1	43705824	43931165	-0.0023022	0.00286055	0.422256	17985	0.936671	No
Ovary	166	ARTN	ENSG00000117407.16	1	43933320	43937241	0.00266684	0.013784	0.846861	17985	0.988271	No
Ovary	166	IPO13	ENSG00000117408.10	1	43946939	43968022	-0.000603945	0.00382411	0.874732	17985	0.990473	No
Ovary	166	DPH2	ENSG00000132768.13	1	43970000	43973369	0.00184802	0.00386402	0.633189	17985	0.965958	No
Ovary	166	ATP6V0B	ENSG00000117410.13	1	43974487	43978295	0.00315807	0.00335913	0.348717	17985	0.922016	No
Ovary	166	B4GALT2	ENSG00000117411.16	1	43978943	43991170	0.000744478	0.00422724	0.860452	17985	0.989569	No
Ovary	166	CCDC24	ENSG00000159214.12	1	43991359	43996482	0.00470954	0.00477947	0.326096	17985	0.916954	No
Ovary	166	SLC6A9	ENSG00000196517.11	1	43991500	44031467	-0.00366177	0.0107701	0.734356	17985	0.9792	No
Ovary	166	RP5-1198O20.4	ENSG00000230615.6	1	44030443	44115913	-0.00440213	0.0141988	0.756982	17985	0.980654	No
Ovary	166	KLF17	ENSG00000171872.4	1	44118850	44135140	0.0164495	0.0260837	0.529274	17985	0.958418	No
Ovary	166	DMAP1	ENSG00000178028.13	1	44213455	44220681	-0.00341575	0.00317294	0.283493	17985	0.906829	No
Ovary	166	ERI3	ENSG00000117419.14	1	44221070	44355260	0.000565565	0.00239672	0.813788	17985	0.983905	No
Ovary	166	RNF220	ENSG00000187147.17	1	44405194	44651724	-0.00253063	0.0028677	0.378999	17985	0.928498	No
Ovary	166	TMEM53	ENSG00000126106.13	1	44635238	44674555	-0.00169431	0.00434273	0.697002	17985	0.973924	No
Ovary	166	C1orf228	ENSG00000198520.10	1	44674713	44725591	0.000164448	0.00708914	0.981525	17985	0.999396	No
Ovary	166	KIF2C	ENSG00000142945.12	1	44739818	44767767	0.00673995	0.00871208	0.440416	17985	0.942836	No
Ovary	166	RPS8	ENSG00000142937.11	1	44775251	44778779	-0.00204553	0.00356906	0.567451	17985	0.960872	No
Ovary	166	BEST4	ENSG00000142959.4	1	44783585	44787705	-0.00469256	0.00899975	0.602882	17985	0.963757	No
Ovary	166	PLK3	ENSG00000173846.12	1	44800225	44805912	0.00254135	0.00886769	0.774842	17985	0.980654	No
Ovary	166	TCTEX1D4	ENSG00000188396.3	1	44805991	44806675	-0.0139747	0.0180818	0.440871	17985	0.942836	No
Ovary	166	BTBD19	ENSG00000222009.8	1	44808482	44814129	-0.0127923	0.00649888	0.050944	17985	0.782833	No
Ovary	166	PTCH2	ENSG00000117425.13	1	44819844	44843063	-0.000893287	0.00900469	0.921116	17985	0.991879	No
Ovary	166	EIF2B3	ENSG00000070785.16	1	44850522	44986722	0.00206937	0.00402776	0.608195	17985	0.964195	No
Ovary	166	HECTD3	ENSG00000126107.14	1	45002540	45011329	0.00299729	0.00295172	0.311599	17985	0.912033	No
Ovary	166	UROD	ENSG00000126088.13	1	45012147	45015575	-0.00160773	0.00334435	0.631437	17985	0.965958	No
Ovary	166	ZSWIM5	ENSG00000162415.6	1	45016399	45306209	0.00350119	0.00392591	0.373979	17985	0.927725	No
Ovary	166	LINC01144	ENSG00000281912.1	1	45303910	45305619	-0.00115393	0.00814687	0.887561	17985	0.990884	No
Ovary	166	HPDL	ENSG00000186603.5	1	45326905	45328533	-0.00184686	0.0091828	0.840888	17985	0.988271	No
Ovary	166	MUTYH	ENSG00000132781.17	1	45329163	45338656	-0.000956463	0.00283605	0.736418	17985	0.97926	No
Ovary	166	TOE1	ENSG00000132773.11	1	45339670	45343882	0.00455047	0.00405196	0.263294	17985	0.900939	No
Ovary	166	TESK2	ENSG00000070759.16	1	45343976	45491166	-0.00011091	0.00391057	0.977413	17985	0.999396	No
Ovary	166	CCDC163	ENSG00000280670.2	1	45493866	45500052	0.0143435	0.0169312	0.39831	17985	0.930457	No
Ovary	166	MMACHC	ENSG00000132763.14	1	45500080	45513382	0.000106136	0.0050077	0.98312	17985	0.999396	No
Ovary	166	PRDX1	ENSG00000117450.13	1	45514507	45523047	0.00179688	0.00336533	0.594206	17985	0.963361	No
Ovary	166	AKR1A1	ENSG00000117448.13	1	45550543	45570049	-0.00167914	0.00301821	0.578844	17985	0.962204	No
Ovary	166	NASP	ENSG00000132780.16	1	45583846	45618904	0.00620091	0.00411836	0.134341	17985	0.858943	No
Ovary	166	CCDC17	ENSG00000159588.14	1	45620044	45624057	-0.00596478	0.00683	0.383942	17985	0.928708	No
Ovary	166	GPBP1L1	ENSG00000159592.10	1	45627304	45687146	0.000219385	0.00209396	0.916704	17985	0.991748	No
Ovary	166	TMEM69	ENSG00000159596.6	1	45687214	45694323	0.000972462	0.00288626	0.736661	17985	0.97926	No
Ovary	166	IPP	ENSG00000197429.10	1	45694444	45750650	-0.00319232	0.00345533	0.357092	17985	0.92567	No
Ovary	166	MAST2	ENSG00000086015.20	1	45786987	46036124	-0.00363554	0.00454408	0.424994	17985	0.938322	No
Ovary	166	PIK3R3	ENSG00000117461.14	1	46040140	46133036	0.012003	0.00969846	0.217871	17985	0.892414	No
Ovary	166	TSPAN1	ENSG00000117472.9	1	46175073	46185958	-0.0124664	0.0141932	0.381225	17985	0.928498	No
Ovary	166	POMGNT1	ENSG00000085998.13	1	46188682	46198443	-0.00505724	0.00316903	0.112719	17985	0.84111	No
Ovary	166	LURAP1	ENSG00000171357.5	1	46203334	46221261	0.0010276	0.00599303	0.864097	17985	0.989733	No
Ovary	166	RAD54L	ENSG00000085999.11	1	46247688	46274717	0.0240957	0.011928	0.0452284	17985	0.773724	No
Ovary	166	LRRC41	ENSG00000132128.16	1	46261196	46303608	-0.000359553	0.00243229	0.882688	17985	0.990632	No
Ovary	166	UQCRH	ENSG00000173660.11	1	46303631	46316776	-0.0014171	0.00348998	0.685309	17985	0.973723	No
Ovary	166	NSUN4	ENSG00000117481.10	1	46340177	46365152	-0.0020795	0.00251607	0.409894	17985	0.932568	No
Ovary	166	FAAH	ENSG00000117480.15	1	46394265	46413848	-0.00184458	0.00601348	0.759484	17985	0.980654	No
Ovary	166	MKNK1	ENSG00000079277.19	1	46557408	46604294	0.00211364	0.00278966	0.449886	17985	0.946008	No
Ovary	166	MOB3C	ENSG00000142961.14	1	46607715	46616891	0.00150249	0.00390126	0.70071	17985	0.974138	No
Ovary	166	ATPAF1	ENSG00000123472.12	1	46632737	46673867	0.00129374	0.00236807	0.585689	17985	0.963182	No
Ovary	166	TEX38	ENSG00000186118.8	1	46668855	46673553	-0.00635622	0.0228107	0.780912	17985	0.980654	No
Ovary	166	EFCAB14	ENSG00000159658.10	1	46675159	46719064	-4.24261e-05	0.00284502	0.988123	17985	0.999396	No
Ovary	166	CYP4B1	ENSG00000142973.13	1	46757838	46819413	0.0164362	0.0231581	0.479013	17985	0.951683	No
Ovary	166	CYP4A11	ENSG00000187048.12	1	46929177	46941484	-0.0243212	0.024362	0.319798	17985	0.914693	No
Ovary	166	CYP4X1	ENSG00000186377.7	1	47023568	47050751	0.0134489	0.00967558	0.166677	17985	0.879492	No
Ovary	166	CYP4Z1	ENSG00000186160.4	1	47067488	47118319	-0.0100375	0.0236841	0.672338	17985	0.973242	No
Ovary	166	PDZK1IP1	ENSG00000162366.7	1	47183593	47191044	-0.00960035	0.020136	0.634245	17985	0.965958	No
Ovary	166	TAL1	ENSG00000162367.11	1	47216290	47232220	0.0036699	0.00783756	0.640317	17985	0.966342	No
Ovary	166	STIL	ENSG00000123473.15	1	47250139	47314147	-0.00828171	0.00651044	0.2054	17985	0.890862	No
Ovary	166	CMPK1	ENSG00000162368.13	1	47333797	47378839	0.00102829	0.00317349	0.74639	17985	0.980316	No
Ovary	166	FOXD2	ENSG00000186564.5	1	47436017	47440691	-0.0150388	0.0130213	0.25003	17985	0.898341	No
Ovary	166	TRABD2B	ENSG00000269113.3	1	47760528	47996895	0.00156107	0.0107035	0.884247	17985	0.990656	No
Ovary	166	RP11-330M19.1	ENSG00000225028.1	1	47818066	47820237	0.0145496	0.0239101	0.543806	17985	0.958653	No
Ovary	166	SLC5A9	ENSG00000117834.12	1	48222685	48248644	-0.00328985	0.0109999	0.765311	17985	0.980654	No
Ovary	166	SPATA6	ENSG00000132122.11	1	48295372	48472208	0.00229741	0.00477882	0.631426	17985	0.965958	No
Ovary	166	AGBL4	ENSG00000186094.16	1	48532855	50023913	-0.0147719	0.013415	0.27267	17985	0.906829	No
Ovary	166	BEND5	ENSG00000162373.12	1	48727523	48776969	-0.00323919	0.00386462	0.403328	17985	0.930886	No
Ovary	166	FAF1	ENSG00000185104.19	1	50437028	50960263	0.00162722	0.0022846	0.477459	17985	0.951683	No
Ovary	166	CDKN2C	ENSG00000123080.10	1	50960745	50974633	0.00888147	0.00740458	0.232321	17985	0.892414	No
Ovary	166	LINC01562	ENSG00000203356.2	1	51195095	51235096	-0.00524928	0.0124155	0.673071	17985	0.97346	No
Ovary	166	RNF11	ENSG00000123091.4	1	51236271	51273455	-0.00458475	0.00357207	0.201379	17985	0.888991	No
Ovary	166	TTC39A	ENSG00000085831.15	1	51287258	51345116	-0.00580872	0.0106904	0.587724	17985	0.96321	No
Ovary	166	EPS15	ENSG00000085832.16	1	51354263	51519328	0.00112594	0.00305305	0.712825	17985	0.975874	No
Ovary	166	OSBPL9	ENSG00000117859.18	1	51577179	51788469	0.00253911	0.00305017	0.406535	17985	0.931715	No
Ovary	166	NRDC	ENSG00000078618.21	1	51789191	51878937	0.00402606	0.00253235	0.114061	17985	0.842764	No
Ovary	166	RAB3B	ENSG00000169213.6	1	51907956	51990764	-0.0100036	0.0102978	0.332965	17985	0.919046	No
Ovary	166	TXNDC12	ENSG00000117862.11	1	52020131	52056124	-0.00180932	0.00294877	0.540459	17985	0.958418	No
Ovary	166	KTI12	ENSG00000198841.3	1	52032103	52033390	0.00454443	0.00496152	0.361233	17985	0.926737	No
Ovary	166	BTF3L4	ENSG00000134717.17	1	52056172	52090716	0.00370797	0.00265273	0.164324	17985	0.879492	No
Ovary	166	ZFYVE9	ENSG00000157077.14	1	52142094	52346686	-0.0030505	0.00309258	0.325595	17985	0.916404	No
Ovary	166	CC2D1B	ENSG00000154222.14	1	52345723	52366193	-0.000349369	0.00305995	0.909258	17985	0.991339	No
Ovary	166	ORC1	ENSG00000085840.12	1	52372829	52404459	-0.00503497	0.00896328	0.575171	17985	0.961974	No
Ovary	166	PRPF38A	ENSG00000134748.12	1	52404564	52420839	-0.00255938	0.00237104	0.282198	17985	0.906829	No
Ovary	166	ZCCHC11	ENSG00000134744.13	1	52408282	52553487	-0.00236513	0.00321479	0.463109	17985	0.951547	No
Ovary	166	GPX7	ENSG00000116157.5	1	52602372	52609051	-0.00608398	0.00630463	0.336162	17985	0.919223	No
Ovary	166	FAM159A	ENSG00000182183.14	1	52633344	52669683	-0.0547977	0.0192291	0.00501806	17985	0.6364	No
Ovary	166	COA7	ENSG00000162377.5	1	52684451	52698366	0.00617941	0.00537669	0.252339	17985	0.898856	No
Ovary	166	ZYG11B	ENSG00000162378.12	1	52726467	52827342	-0.00243555	0.0024707	0.325898	17985	0.916682	No
Ovary	166	ZYG11A	ENSG00000203995.9	1	52842511	52894998	0.00437975	0.00942188	0.642742	17985	0.967149	No
Ovary	166	ECHDC2	ENSG00000121310.16	1	52895910	52927212	0.00411372	0.00335745	0.222482	17985	0.892414	No
Ovary	166	SCP2	ENSG00000116171.17	1	52927229	53051703	0.00309956	0.00313157	0.323943	17985	0.916031	No
Ovary	166	PODN	ENSG00000174348.13	1	53062052	53085134	0.0047816	0.00628301	0.44788	17985	0.945216	No
Ovary	166	SLC1A7	ENSG00000162383.11	1	53087179	53142632	0.0105106	0.00783217	0.181714	17985	0.879838	No
Ovary	166	CPT2	ENSG00000157184.6	1	53196429	53214098	-0.00613954	0.00415618	0.141804	17985	0.861164	No
Ovary	166	C1orf123	ENSG00000162384.13	1	53214198	53220617	-0.00255953	0.00270249	0.345174	17985	0.921535	No
Ovary	166	MAGOH	ENSG00000162385.10	1	53226892	53238609	0.00344753	0.00325469	0.29126	17985	0.906829	No
Ovary	166	LRP8	ENSG00000157193.15	1	53242364	53328070	-0.00213586	0.00777649	0.783974	17985	0.980654	No
Ovary	166	GLIS1	ENSG00000174332.5	1	53506237	53738106	0.0233257	0.0188832	0.218743	17985	0.892414	No
Ovary	166	NDC1	ENSG00000058804.11	1	53765460	53838860	-0.00236937	0.00366914	0.519466	17985	0.957504	No
Ovary	166	YIPF1	ENSG00000058799.14	1	53851719	53889834	-0.00429579	0.00367293	0.244101	17985	0.895876	No
Ovary	166	DIO1	ENSG00000211452.10	1	53891239	53911086	0.00503735	0.0117576	0.668975	17985	0.973242	No
Ovary	166	HSPB11	ENSG00000081870.11	1	53916574	53945929	0.00365941	0.00324018	0.260614	17985	0.900889	No
Ovary	166	LRRC42	ENSG00000116212.14	1	53946077	53968168	0.00666917	0.00460796	0.149982	17985	0.864192	No
Ovary	166	TMEM59	ENSG00000116209.11	1	54026681	54053504	-0.000399404	0.00261638	0.878884	17985	0.990473	No
Ovary	166	TCEANC2	ENSG00000116205.12	1	54053587	54112519	-0.00326483	0.00469318	0.487766	17985	0.952755	No
Ovary	166	CDCP2	ENSG00000157211.11	1	54132968	54153770	-0.00724558	0.0250201	0.772546	17985	0.980654	No
Ovary	166	CYB5RL	ENSG00000215883.10	1	54169651	54200036	-0.00718876	0.0052384	0.172098	17985	0.879492	No
Ovary	166	MRPL37	ENSG00000116221.15	1	54184041	54225431	-0.00275747	0.00261209	0.292893	17985	0.906829	No
Ovary	166	SSBP3	ENSG00000157216.15	1	54225465	54413479	0.00372081	0.0036308	0.30718	17985	0.9108	No
Ovary	166	ACOT11	ENSG00000162390.17	1	54542257	54639192	-0.00383765	0.00628532	0.542444	17985	0.958418	No
Ovary	166	FAM151A	ENSG00000162391.11	1	54610412	54623556	-0.0151968	0.0133362	0.256382	17985	0.899919	No
Ovary	166	MROH7	ENSG00000184313.19	1	54641754	54710266	-0.00363384	0.0073162	0.620169	17985	0.965366	No
Ovary	166	TTC4	ENSG00000243725.6	1	54715822	54742657	0.00121118	0.00344886	0.725964	17985	0.978293	No
Ovary	166	PARS2	ENSG00000162396.5	1	54756898	54764514	0.00286567	0.00568827	0.615182	17985	0.965366	No
Ovary	166	TTC22	ENSG00000006555.10	1	54779712	54801267	-0.00313558	0.0120869	0.795682	17985	0.981385	No
Ovary	166	DHCR24	ENSG00000116133.11	1	54849633	54887218	0.00650883	0.0150679	0.666413	17985	0.973242	No
Ovary	166	PCSK9	ENSG00000169174.10	1	55039548	55064852	0.0302104	0.0279647	0.281813	17985	0.906829	No
Ovary	166	USP24	ENSG00000162402.13	1	55066359	55215113	-0.000193571	0.00247662	0.93781	17985	0.994963	No
Ovary	166	RP11-90C4.1	ENSG00000234810.2	1	55581037	55868248	0.00905658	0.0227973	0.69176	17985	0.973901	No
Ovary	166	RP11-504A18.1	ENSG00000260971.3	1	56248294	56258571	-0.0106267	0.0146604	0.469715	17985	0.951547	No
Ovary	166	PLPP3	ENSG00000162407.8	1	56494747	56645301	-0.0123767	0.00620757	0.0480612	17985	0.782381	No
Ovary	166	PRKAA2	ENSG00000162409.10	1	56645322	56715335	0.00386196	0.00529311	0.466807	17985	0.951547	No
Ovary	166	C1orf168	ENSG00000187889.12	1	56718804	56819696	-0.0358474	0.0310679	0.250477	17985	0.898341	No
Ovary	166	DAB1	ENSG00000173406.15	1	56994778	58343403	0.00571323	0.0182054	0.754111	17985	0.980654	No
Ovary	166	OMA1	ENSG00000162600.11	1	58415384	58546802	0.00460982	0.00409744	0.26244	17985	0.900908	No
Ovary	166	TACSTD2	ENSG00000184292.6	1	58575423	58577773	0.000154308	0.0120653	0.989813	17985	0.999396	No
Ovary	166	MYSM1	ENSG00000162601.9	1	58654739	58700092	-9.05094e-05	0.00330414	0.978184	17985	0.999396	No
Ovary	166	RP11-63G10.4	ENSG00000283445.1	1	58715609	58771295	0.0275151	0.0198948	0.168798	17985	0.879492	No
Ovary	166	JUN	ENSG00000177606.6	1	58780788	58784327	0.017139	0.0131656	0.195063	17985	0.887834	No
Ovary	166	LINC01135	ENSG00000234807.5	1	58785160	58899594	-0.01382	0.0125427	0.272369	17985	0.906829	No
Ovary	166	RP11-63G10.3	ENSG00000272226.1	1	58812808	58813342	-0.00636941	0.0172136	0.71191	17985	0.975654	No
Ovary	166	RP4-794H19.1	ENSG00000232453.6	1	58882868	58903747	0.000558543	0.00642711	0.930868	17985	0.993305	No
Ovary	166	LINC01358	ENSG00000237352.3	1	58933643	59240555	-0.00757093	0.00977368	0.439832	17985	0.942836	No
Ovary	166	RP11-467C18.1	ENSG00000270457.1	1	59289303	59289640	-0.0291882	0.0185451	0.117704	17985	0.848116	No
Ovary	166	FGGY	ENSG00000172456.17	1	59296638	59810647	0.00287997	0.00536043	0.591914	17985	0.96321	No
Ovary	166	HOOK1	ENSG00000134709.10	1	59814786	59876378	0.00846983	0.0130244	0.516531	17985	0.957504	No
Ovary	166	CYP2J2	ENSG00000134716.9	1	59893308	59926790	0.00594698	0.025153	0.813433	17985	0.983905	No
Ovary	166	C1orf87	ENSG00000162598.13	1	59987269	60073770	-0.0563917	0.0301027	0.0630526	17985	0.802154	No
Ovary	166	RP11-436K8.1	ENSG00000231252.2	1	60659631	60867998	-0.0162149	0.0232799	0.487226	17985	0.952755	No
Ovary	166	NFIA	ENSG00000162599.15	1	60865259	61462793	0.00140774	0.00405539	0.729001	17985	0.978293	No
Ovary	166	TM2D1	ENSG00000162604.12	1	61681046	61725423	0.00649778	0.00298718	0.0312452	17985	0.750422	No
Ovary	166	RP11-430G17.3	ENSG00000271200.1	1	61741998	61742424	0.0060902	0.0107494	0.571894	17985	0.961384	No
Ovary	166	PATJ	ENSG00000132849.19	1	61742477	62178675	0.00178092	0.00395977	0.653565	17985	0.969865	No
Ovary	166	L1TD1	ENSG00000240563.1	1	62194831	62212328	-0.0772008	0.0248199	0.00225261	17985	0.560473	No
Ovary	166	KANK4	ENSG00000132854.18	1	62236979	62319414	-0.0129627	0.0169205	0.444874	17985	0.944077	No
Ovary	166	USP1	ENSG00000162607.12	1	62436297	62451804	0.00326228	0.00302687	0.282936	17985	0.906829	No
Ovary	166	DOCK7	ENSG00000116641.17	1	62454298	62688368	-0.00261531	0.00369037	0.479666	17985	0.951683	No
Ovary	166	ANGPTL3	ENSG00000132855.4	1	62597487	62606159	0.0144564	0.0122288	0.239093	17985	0.893802	No
Ovary	166	ATG4C	ENSG00000125703.14	1	62784135	62865513	0.00264449	0.00402071	0.511769	17985	0.9569	No
Ovary	166	FOXD3	ENSG00000187140.5	1	63323041	63325126	-0.0492643	0.0246852	0.0478524	17985	0.782381	No
Ovary	166	ALG6	ENSG00000088035.15	1	63367590	63438562	0.00275792	0.00456946	0.547089	17985	0.958761	No
Ovary	166	ITGB3BP	ENSG00000142856.16	1	63440770	63529186	0.00542421	0.00871374	0.534605	17985	0.958418	No
Ovary	166	EFCAB7	ENSG00000203965.12	1	63523503	63572693	-0.00575865	0.00424456	0.176996	17985	0.879838	No
Ovary	166	PGM1	ENSG00000079739.15	1	63593276	63660245	-0.00544614	0.00479082	0.257516	17985	0.899919	No
Ovary	166	ROR1	ENSG00000185483.11	1	63774022	64181498	0.00601462	0.007563	0.427766	17985	0.938944	No
Ovary	166	CACHD1	ENSG00000158966.13	1	64470792	64693058	-0.00424494	0.00486772	0.384628	17985	0.928708	No
Ovary	166	RAVER2	ENSG00000162437.14	1	64745095	64833228	-0.00069987	0.00389153	0.857528	17985	0.989535	No
Ovary	166	JAK1	ENSG00000162434.11	1	64833233	64966504	-0.000935371	0.00222848	0.675305	17985	0.973723	No
Ovary	166	RP4-535B20.4	ENSG00000272506.1	1	65003470	65004087	0.0344043	0.0123108	0.00590415	17985	0.661417	No
Ovary	166	RP4-535B20.1	ENSG00000231485.1	1	65066627	65067737	0.0150395	0.0152557	0.325872	17985	0.916682	No
Ovary	166	AK4	ENSG00000162433.14	1	65147549	65232145	0.00014647	0.0107241	0.989122	17985	0.999396	No
Ovary	166	DNAJC6	ENSG00000116675.15	1	65248219	65415815	0.0134508	0.00889205	0.132554	17985	0.858618	No
Ovary	166	LEPROT	ENSG00000213625.8	1	65420587	65436007	0.00116816	0.00303233	0.700631	17985	0.974138	No
Ovary	166	LEPR	ENSG00000116678.19	1	65525689	65641559	0.0179117	0.0119779	0.137	17985	0.858943	No
Ovary	166	PDE4B	ENSG00000184588.17	1	65792514	66374579	-0.017118	0.00930025	0.067739	17985	0.807947	No
Ovary	166	SGIP1	ENSG00000118473.21	1	66533383	66748299	0.013021	0.0110784	0.241794	17985	0.895876	No
Ovary	166	TCTEX1D1	ENSG00000152760.9	1	66752460	66778787	-0.00306351	0.0243566	0.900084	17985	0.991021	No
Ovary	166	WDR78	ENSG00000152763.16	1	66812885	66924887	0.00151848	0.00707315	0.830319	17985	0.98746	No
Ovary	166	MIER1	ENSG00000198160.14	1	66924895	66988619	0.0087368	0.00339883	0.0111692	17985	0.722731	No
Ovary	166	SLC35D1	ENSG00000116704.7	1	66999332	67054099	-0.00366726	0.00318216	0.251049	17985	0.898341	No
Ovary	166	C1orf141	ENSG00000203963.11	1	67092165	67231853	-0.0474267	0.0274961	0.0866997	17985	0.817278	No
Ovary	166	IL12RB2	ENSG00000081985.10	1	67307364	67396900	-0.00511668	0.0177612	0.773699	17985	0.980654	No
Ovary	166	SERBP1	ENSG00000142864.14	1	67407810	67430415	0.00300597	0.00195674	0.126681	17985	0.851732	No
Ovary	166	GADD45A	ENSG00000116717.11	1	67685061	67688338	-0.0145826	0.0106771	0.174137	17985	0.879838	No
Ovary	166	GNG12	ENSG00000172380.5	1	67701466	67833467	-0.00139268	0.00320988	0.665029	17985	0.973145	No
Ovary	166	DIRAS3	ENSG00000162595.5	1	68045962	68051631	-0.00131257	0.00636178	0.836831	17985	0.988136	No
Ovary	166	WLS	ENSG00000116729.13	1	68098473	68233120	-0.0124734	0.00433088	0.00458312	17985	0.631895	No
Ovary	166	DEPDC1	ENSG00000024526.16	1	68474152	68497221	0.0562437	0.021673	0.0104349	17985	0.719045	No
Ovary	166	LRRC7	ENSG00000033122.18	1	69568398	70151945	0.0032114	0.0102139	0.753661	17985	0.980654	No
Ovary	166	LRRC40	ENSG00000066557.5	1	70144805	70205620	0.00931075	0.0038982	0.0182146	17985	0.722731	No
Ovary	166	SRSF11	ENSG00000116754.13	1	70205682	70253052	0.00437228	0.00315391	0.167796	17985	0.879492	No
Ovary	166	ANKRD13C	ENSG00000118454.12	1	70260588	70354734	0.00317973	0.00298039	0.287808	17985	0.906829	No
Ovary	166	HHLA3	ENSG00000197568.13	1	70354805	70385339	-0.00505413	0.00528849	0.340833	17985	0.920525	No
Ovary	166	CTH	ENSG00000116761.11	1	70411218	70439851	-0.00818098	0.0111444	0.464089	17985	0.951547	No
Ovary	166	RP11-42O15.3	ENSG00000271992.1	1	70445071	70445536	-0.0173144	0.0110324	0.118747	17985	0.850169	No
Ovary	166	PTGER3	ENSG00000050628.20	1	70852353	71047808	-0.00792102	0.0142135	0.578197	17985	0.962204	No
Ovary	166	ZRANB2	ENSG00000132485.13	1	71063291	71081297	0.00366933	0.00294734	0.215167	17985	0.892414	No
Ovary	166	NEGR1	ENSG00000172260.14	1	71395940	72282734	-0.000884157	0.00985069	0.928606	17985	0.993259	No
Ovary	166	LRRIQ3	ENSG00000162620.15	1	74026015	74198187	-0.0370714	0.0236668	0.119454	17985	0.851202	No
Ovary	166	FPGT	ENSG00000254685.6	1	74198212	74234086	0.00100605	0.00469129	0.830499	17985	0.98746	No
Ovary	166	TNNI3K	ENSG00000116783.14	1	74235401	74544428	0.0136337	0.00838053	0.105959	17985	0.833802	No
Ovary	166	ERICH3	ENSG00000178965.13	1	74568111	74673738	0.0207891	0.0202767	0.306953	17985	0.9108	No
Ovary	166	RP11-17E13.2	ENSG00000272864.1	1	74698769	74699333	0.00326682	0.0130613	0.802855	17985	0.982536	No
Ovary	166	CRYZ	ENSG00000116791.13	1	74705482	74733151	-0.00301457	0.0064357	0.640197	17985	0.966342	No
Ovary	166	TYW3	ENSG00000162623.15	1	74733409	74766678	-0.00323775	0.0029941	0.281338	17985	0.906829	No
Ovary	166	SLC44A5	ENSG00000137968.16	1	75202131	75611116	0.00870672	0.0115231	0.451132	17985	0.946413	No
Ovary	166	ACADM	ENSG00000117054.13	1	75724347	75786196	0.00623793	0.00331294	0.0617314	17985	0.802154	No
Ovary	166	RABGGTB	ENSG00000137955.15	1	75786699	75795079	9.26601e-05	0.00328457	0.977533	17985	0.999396	No
Ovary	166	MSH4	ENSG00000057468.6	1	75796882	75913238	0.0265842	0.0111228	0.0181394	17985	0.722731	No
Ovary	166	ST6GALNAC3	ENSG00000184005.10	1	76074719	76634601	0.00234437	0.00682153	0.731595	17985	0.978653	No
Ovary	166	ST6GALNAC5	ENSG00000117069.14	1	76867441	77065711	-0.00635748	0.0106735	0.552355	17985	0.958761	No
Ovary	166	PIGK	ENSG00000142892.14	1	77088990	77219430	0.0021163	0.00371167	0.569448	17985	0.961384	No
Ovary	166	AK5	ENSG00000154027.18	1	77282051	77559969	-0.00998682	0.0196106	0.611353	17985	0.964371	No
Ovary	166	ZZZ3	ENSG00000036549.12	1	77562416	77683419	-0.00232537	0.00256373	0.365909	17985	0.926737	No
Ovary	166	USP33	ENSG00000077254.14	1	77695987	77759852	0.0019124	0.00189635	0.314923	17985	0.914664	No
Ovary	166	MIGA1	ENSG00000180488.14	1	77779624	77879539	0.00109284	0.00363934	0.764393	17985	0.980654	No
Ovary	166	NEXN	ENSG00000162614.18	1	77916055	77943895	0.0106345	0.00750033	0.158389	17985	0.871662	No
Ovary	166	FUBP1	ENSG00000162613.16	1	77944055	77979110	-0.00226711	0.00296654	0.445982	17985	0.944309	No
Ovary	166	DNAJB4	ENSG00000162616.8	1	77979175	78017964	0.0125391	0.00794753	0.116821	17985	0.846764	No
Ovary	166	GIPC2	ENSG00000137960.5	1	78045902	78138449	0.00156695	0.00812795	0.847398	17985	0.988271	No
Ovary	166	PTGFR	ENSG00000122420.9	1	78303884	78539749	0.0154035	0.0141169	0.277034	17985	0.906829	No
Ovary	166	IFI44L	ENSG00000137959.15	1	78619922	78646145	-0.0080727	0.0139877	0.564754	17985	0.960279	No
Ovary	166	IFI44	ENSG00000137965.10	1	78649796	78664078	0.00335696	0.00817931	0.682108	17985	0.973723	No
Ovary	166	ADGRL4	ENSG00000162618.13	1	78889764	79006718	-0.00670109	0.00778687	0.390909	17985	0.930457	No
Ovary	166	ADGRL2	ENSG00000117114.19	1	81306160	81992436	-0.00638296	0.00368935	0.0857543	17985	0.815483	No
Ovary	166	LINC01725	ENSG00000233008.5	1	83575776	83861023	0.01105	0.0212814	0.604397	17985	0.963757	No
Ovary	166	TTLL7	ENSG00000137941.16	1	83865028	83999150	0.00468698	0.00911593	0.607933	17985	0.964195	No
Ovary	166	RP11-486G15.2	ENSG00000271576.1	1	84076331	84077931	0.0011499	0.00601258	0.8486	17985	0.988271	No
Ovary	166	PRKACB	ENSG00000142875.19	1	84078062	84238498	0.00100178	0.0035235	0.776578	17985	0.980654	No
Ovary	166	SAMD13	ENSG00000203943.8	1	84298366	84389957	-0.00756908	0.0165624	0.648358	17985	0.968402	No
Ovary	166	RPF1	ENSG00000117133.10	1	84479259	84497790	0.00488966	0.00292877	0.0971861	17985	0.827554	No
Ovary	166	GNG5	ENSG00000174021.10	1	84498325	84506565	0.00237511	0.00298887	0.428124	17985	0.938955	No
Ovary	166	SPATA1	ENSG00000122432.17	1	84506656	84566194	0.00158463	0.00807853	0.844767	17985	0.988271	No
Ovary	166	CTBS	ENSG00000117151.12	1	84549606	84574480	-0.00319451	0.00412413	0.439852	17985	0.942836	No
Ovary	166	SSX2IP	ENSG00000117155.16	1	84643707	84690803	-0.00806257	0.00663251	0.226121	17985	0.892414	No
Ovary	166	LPAR3	ENSG00000171517.5	1	84811602	84893213	-0.00497864	0.0196384	0.800232	17985	0.982086	No
Ovary	166	MCOLN2	ENSG00000153898.12	1	84925583	84997113	-0.044723	0.0196823	0.0245527	17985	0.741306	No
Ovary	166	WDR63	ENSG00000162643.12	1	84999147	85133138	-0.0197848	0.0222963	0.376365	17985	0.928498	No
Ovary	166	MCOLN3	ENSG00000055732.12	1	85018082	85048499	-0.0169338	0.0117047	0.150141	17985	0.864192	No
Ovary	166	SYDE2	ENSG00000097096.8	1	85156873	85201046	-0.0105164	0.00691503	0.130503	17985	0.856129	No
Ovary	166	C1orf52	ENSG00000162642.13	1	85249953	85259672	-0.00161339	0.00282798	0.56922	17985	0.961351	No
Ovary	166	BCL10	ENSG00000142867.12	1	85266248	85277090	0.00101525	0.00508237	0.84195	17985	0.988271	No
Ovary	166	DDAH1	ENSG00000153904.18	1	85318485	85578363	-0.00379511	0.00814626	0.642011	17985	0.967149	No
Ovary	166	RP4-621F18.2	ENSG00000282057.1	1	85482281	85576858	-0.0089232	0.015416	0.563609	17985	0.960279	No
Ovary	166	RP11-290M5.4	ENSG00000272691.1	1	85578500	85578742	0.031002	0.0208707	0.139615	17985	0.859631	No
Ovary	166	CYR61	ENSG00000142871.16	1	85580761	85583962	0.0138789	0.0176911	0.434028	17985	0.94039	No
Ovary	166	ZNHIT6	ENSG00000117174.10	1	85649423	85708433	0.00568652	0.00286779	0.0492815	17985	0.782833	No
Ovary	166	COL24A1	ENSG00000171502.14	1	85729233	86156943	-0.00852086	0.0323074	0.792355	17985	0.980654	No
Ovary	166	ODF2L	ENSG00000122417.15	1	86346824	86396342	0.00114675	0.00440696	0.79507	17985	0.981095	No
Ovary	166	CLCA2	ENSG00000137975.7	1	86424086	86456558	-0.0218831	0.0237059	0.357495	17985	0.925961	No
Ovary	166	CLCA1	ENSG00000016490.15	1	86468368	86500289	-0.00557002	0.0249507	0.823665	17985	0.985852	No
Ovary	166	CLCA4	ENSG00000016602.9	1	86547078	86580754	-0.0339597	0.0238661	0.156921	17985	0.868337	No
Ovary	166	SH3GLB1	ENSG00000097033.14	1	86704570	86748184	6.77022e-05	0.00226071	0.97615	17985	0.999396	No
Ovary	166	SELENOF	ENSG00000183291.15	1	86862445	86914424	0.0026782	0.00299667	0.37296	17985	0.926803	No
Ovary	166	HS2ST1	ENSG00000153936.16	1	86914648	87109998	-0.0082727	0.0042281	0.0523294	17985	0.788524	No
Ovary	166	LINC01140	ENSG00000267272.5	1	87129765	87169198	0.00508818	0.00461396	0.271963	17985	0.906829	No
Ovary	166	LMO4	ENSG00000143013.12	1	87328468	87348923	-0.00439316	0.0050042	0.381463	17985	0.928498	No
Ovary	166	PKN2	ENSG00000065243.19	1	88684222	88836255	-0.000448589	0.00291014	0.87771	17985	0.990473	No
Ovary	166	GTF2B	ENSG00000137947.11	1	88852932	88891944	0.00282652	0.00360125	0.433818	17985	0.94039	No
Ovary	166	KYAT3	ENSG00000137944.17	1	88935773	88988355	-0.00806505	0.00501858	0.110237	17985	0.839103	No
Ovary	166	RBMXL1	ENSG00000213516.9	1	88979456	88992960	0.000994392	0.00403345	0.805618	17985	0.982866	No
Ovary	166	GBP3	ENSG00000117226.11	1	89006666	89022894	0.000209621	0.00813935	0.979489	17985	0.999396	No
Ovary	166	GBP1	ENSG00000117228.9	1	89052319	89065360	0.00198177	0.00759609	0.794547	17985	0.980938	No
Ovary	166	GBP2	ENSG00000162645.12	1	89106132	89126114	-0.00106543	0.00558243	0.848909	17985	0.988271	No
Ovary	166	GBP7	ENSG00000213512.1	1	89131751	89176040	-0.0119684	0.0299715	0.690245	17985	0.973901	No
Ovary	166	GBP4	ENSG00000162654.8	1	89181148	89198932	-0.0068139	0.00796523	0.39372	17985	0.930457	No
Ovary	166	GBP5	ENSG00000154451.14	1	89260749	89272804	-0.0316555	0.0167354	0.0605625	17985	0.800475	No
Ovary	166	GBP6	ENSG00000183347.14	1	89364058	89386461	-0.0336929	0.0164054	0.0418072	17985	0.76739	No
Ovary	166	LRRC8B	ENSG00000197147.13	1	89524836	89597864	0.0053489	0.00566303	0.346481	17985	0.921984	No
Ovary	166	LRRC8C	ENSG00000171488.14	1	89633072	89769903	-0.0024156	0.00618366	0.696639	17985	0.973924	No
Ovary	166	RP5-943J3.2	ENSG00000272931.1	1	89820174	89820868	0.0195687	0.0250591	0.436143	17985	0.941547	No
Ovary	166	LRRC8D	ENSG00000171492.14	1	89821014	89936611	-0.0030936	0.00644491	0.631951	17985	0.965958	No
Ovary	166	ZNF326	ENSG00000162664.16	1	89995112	90035531	0.00339019	0.00355982	0.342516	17985	0.920525	No
Ovary	166	ZNF644	ENSG00000122482.20	1	90915298	91022272	0.00384561	0.00288214	0.184215	17985	0.879942	No
Ovary	166	HFM1	ENSG00000162669.15	1	91260766	91404869	0.0137107	0.00646313	0.0356032	17985	0.750673	No
Ovary	166	CDC7	ENSG00000097046.12	1	91500893	91525764	-0.00592926	0.00934816	0.526911	17985	0.958418	No
Ovary	166	TGFBR3	ENSG00000069702.10	1	91680343	91906335	-0.00582034	0.00642849	0.366768	17985	0.926737	No
Ovary	166	EPHX4	ENSG00000172031.6	1	92029982	92063536	-0.0119671	0.0197176	0.544857	17985	0.958761	No
Ovary	166	SETSIP	ENSG00000230667.5	1	92074533	92075441	0.00842134	0.020761	0.685615	17985	0.973901	No
Ovary	166	BTBD8	ENSG00000284413.1	1	92080336	92147840	0.0065285	0.00868623	0.453523	17985	0.947511	No
Ovary	166	KIAA1107	ENSG00000069712.12	1	92166985	92184723	0.00366305	0.00590796	0.536225	17985	0.958418	No
Ovary	166	RP4-621B10.8	ENSG00000273487.1	1	92189237	92190707	0.0106238	0.0170763	0.534835	17985	0.958418	No
Ovary	166	GLMN	ENSG00000174842.16	1	92246402	92298964	0.00831019	0.00429512	0.0549751	17985	0.788779	No
Ovary	166	RPAP2	ENSG00000122484.8	1	92298988	92402056	-0.00156183	0.00355985	0.661512	17985	0.972241	No
Ovary	166	GFI1	ENSG00000162676.11	1	92474762	92486876	-0.0120291	0.0128421	0.350488	17985	0.922183	No
Ovary	166	EVI5	ENSG00000067208.14	1	92508696	92792404	0.00220181	0.00347838	0.527739	17985	0.958418	No
Ovary	166	RPL5	ENSG00000122406.12	1	92832025	92841924	0.00124507	0.00362688	0.731881	17985	0.978653	No
Ovary	166	FAM69A	ENSG00000154511.11	1	92832737	92961522	0.00610569	0.00409876	0.138505	17985	0.859507	No
Ovary	166	MTF2	ENSG00000143033.17	1	93079235	93139081	0.00550145	0.00314712	0.0825797	17985	0.813869	No
Ovary	166	TMED5	ENSG00000117500.12	1	93149742	93163210	0.00529383	0.00358303	0.141733	17985	0.861164	No
Ovary	166	CCDC18	ENSG00000122483.17	1	93179919	93278730	0.0123251	0.00517145	0.0184628	17985	0.722731	No
Ovary	166	DR1	ENSG00000117505.12	1	93346026	93369498	0.00283213	0.00303196	0.35182	17985	0.922659	No
Ovary	166	FNBP1L	ENSG00000137942.16	1	93448131	93554661	0.00463475	0.00405061	0.254435	17985	0.899571	No
Ovary	166	BCAR3	ENSG00000137936.16	1	93561786	93847150	-0.00745199	0.0062642	0.236155	17985	0.892795	No
Ovary	166	RP4-561L24.3	ENSG00000260464.1	1	93847174	93848939	0.00116063	0.00663513	0.861386	17985	0.989569	No
Ovary	166	DNTTIP2	ENSG00000067334.13	1	93866283	93879918	0.00269202	0.00320206	0.4019	17985	0.930886	No
Ovary	166	GCLM	ENSG00000023909.9	1	93885205	93909456	0.00554825	0.00624292	0.375632	17985	0.928278	No
Ovary	166	ABCA4	ENSG00000198691.11	1	93992835	94121132	0.00479994	0.013177	0.716193	17985	0.976751	No
Ovary	166	ARHGAP29	ENSG00000137962.12	1	94149847	94275068	0.00105603	0.00707276	0.881519	17985	0.990632	No
Ovary	166	ABCD3	ENSG00000117528.11	1	94418455	94518666	0.00752967	0.00328261	0.0232483	17985	0.740283	No
Ovary	166	F3	ENSG00000117525.13	1	94529225	94541800	-0.00645611	0.0112598	0.567285	17985	0.960872	No
Ovary	166	SLC44A3	ENSG00000143036.16	1	94820342	94895246	0.00127876	0.00833494	0.87828	17985	0.990473	No
Ovary	166	CNN3	ENSG00000117519.15	1	94896949	94927278	0.00392899	0.00402677	0.330841	17985	0.919046	No
Ovary	166	ALG14	ENSG00000172339.9	1	94974407	95072945	-0.0040146	0.0041315	0.332826	17985	0.919046	No
Ovary	166	TMEM56	ENSG00000152078.9	1	95117338	95197607	0.00412083	0.00757157	0.587111	17985	0.963182	No
Ovary	166	RWDD3	ENSG00000122481.16	1	95234155	95247225	0.00282149	0.00362185	0.437248	17985	0.942123	No
Ovary	166	PTBP2	ENSG00000117569.18	1	96721665	96823738	0.0110857	0.00340932	0.00142931	17985	0.560473	No
Ovary	166	DPYD	ENSG00000188641.12	1	97077743	97921049	0.00824764	0.0049199	0.0958331	17985	0.823897	No
Ovary	166	LINC01930	ENSG00000269998.1	1	97933474	97941746	0.0195911	0.0261816	0.455513	17985	0.948887	No
Ovary	166	RP11-490G2.2	ENSG00000259946.1	1	97967005	97968814	0.0195194	0.0257535	0.449729	17985	0.946008	No
Ovary	166	MIR137HG	ENSG00000225206.8	1	97986740	98049863	0.00496757	0.0243154	0.83841	17985	0.98824	No
Ovary	166	SNX7	ENSG00000162627.16	1	98661701	98760500	0.00124581	0.00402125	0.757156	17985	0.980654	No
Ovary	166	PLPPR4	ENSG00000117600.12	1	99263953	99309590	-0.0294761	0.0222461	0.187271	17985	0.882584	No
Ovary	166	PALMD	ENSG00000099260.10	1	99645943	99694541	0.00282249	0.00720891	0.695986	17985	0.973924	No
Ovary	166	FRRS1	ENSG00000156869.12	1	99708703	99765793	-0.00503971	0.0063876	0.431419	17985	0.939582	No
Ovary	166	AGL	ENSG00000162688.16	1	99850084	99924023	-0.00148278	0.00362413	0.683045	17985	0.973723	No
Ovary	166	SLC35A3	ENSG00000117620.14	1	99969865	100035637	0.0058606	0.0035767	0.10349	17985	0.829573	No
Ovary	166	MFSD14A	ENSG00000156875.13	1	100038097	100083377	0.00228021	0.00273996	0.406671	17985	0.931715	No
Ovary	166	SASS6	ENSG00000156876.9	1	100083563	100132955	-0.00943853	0.0051977	0.071465	17985	0.807947	No
Ovary	166	TRMT13	ENSG00000122435.9	1	100133150	100150497	0.00458645	0.00380048	0.229485	17985	0.892414	No
Ovary	166	LRRC39	ENSG00000122477.12	1	100148449	100178273	-0.00653817	0.00717026	0.363374	17985	0.926737	No
Ovary	166	DBT	ENSG00000137992.14	1	100186919	100249834	0.00225379	0.00412632	0.585775	17985	0.963182	No
Ovary	166	RTCA	ENSG00000137996.12	1	100266207	100292769	0.000110078	0.00327479	0.973232	17985	0.999341	No
Ovary	166	CDC14A	ENSG00000079335.18	1	100351734	100520277	-0.000480935	0.00403913	0.905387	17985	0.991021	No
Ovary	166	GPR88	ENSG00000181656.6	1	100538137	100542018	-0.0377612	0.0167068	0.0253068	17985	0.741306	No
Ovary	166	VCAM1	ENSG00000162692.10	1	100719742	100739045	-0.00224524	0.0101727	0.825629	17985	0.986005	No
Ovary	166	EXTL2	ENSG00000162694.13	1	100872372	100895998	-0.00267054	0.00418831	0.524735	17985	0.958418	No
Ovary	166	SLC30A7	ENSG00000162695.11	1	100896076	100981753	0.00103844	0.00383104	0.786734	17985	0.980654	No
Ovary	166	DPH5	ENSG00000117543.20	1	100989623	101026088	-0.000652607	0.00359241	0.856103	17985	0.98929	No
Ovary	166	S1PR1	ENSG00000170989.8	1	101236888	101241518	0.00357371	0.00790246	0.651786	17985	0.969863	No
Ovary	166	COL11A1	ENSG00000060718.20	1	102876467	103108496	0.0016934	0.0192681	0.930089	17985	0.993305	No
Ovary	166	RNPC3	ENSG00000185946.15	1	103525691	103555239	0.00285012	0.00438647	0.516888	17985	0.957504	No
Ovary	166	AMY2B	ENSG00000240038.6	1	103561757	103579534	0.00708515	0.00537575	0.189602	17985	0.885756	No
Ovary	166	AMY2A	ENSG00000243480.7	1	103616811	103625780	0.0310971	0.0240201	0.19752	17985	0.887834	No
Ovary	166	AMY1B	ENSG00000174876.16	1	103687415	103696680	0.0146042	0.0184975	0.431106	17985	0.939579	No
Ovary	166	PRMT6	ENSG00000198890.7	1	107056679	107059294	0.00410258	0.00458826	0.372735	17985	0.926803	No
Ovary	166	NTNG1	ENSG00000162631.18	1	107140007	107483458	-0.0352584	0.0222708	0.115577	17985	0.845691	No
Ovary	166	VAV3	ENSG00000134215.15	1	107571160	107965144	0.00140417	0.00959761	0.883886	17985	0.990656	No
Ovary	166	SLC25A24	ENSG00000085491.15	1	108134036	108199925	0.00198497	0.0043566	0.649346	17985	0.968848	No
Ovary	166	FAM102B	ENSG00000162636.15	1	108560089	108644900	-1.62811e-05	0.0110481	0.998826	17985	0.999966	No
Ovary	166	HENMT1	ENSG00000162639.15	1	108648290	108661526	0.00368717	0.00544309	0.499237	17985	0.953725	No
Ovary	166	PRPF38B	ENSG00000134186.11	1	108692323	108701803	0.000392652	0.00284202	0.890307	17985	0.990884	No
Ovary	166	FNDC7	ENSG00000143107.8	1	108712657	108742740	-0.0180538	0.0226562	0.426845	17985	0.938944	No
Ovary	166	STXBP3	ENSG00000116266.10	1	108746688	108809526	0.00556932	0.00262406	0.0355146	17985	0.750565	No
Ovary	166	GPSM2	ENSG00000121957.12	1	108875350	108934545	-0.00445078	0.00477019	0.352361	17985	0.922659	No
Ovary	166	CLCC1	ENSG00000121940.15	1	108929508	108963457	-0.00723232	0.00237606	0.00277758	17985	0.589771	No
Ovary	166	WDR47	ENSG00000085433.15	1	108970214	109042113	0.00295218	0.00368061	0.423823	17985	0.937341	No
Ovary	166	TAF13	ENSG00000197780.9	1	109062486	109076002	0.00916133	0.00476444	0.056472	17985	0.793382	No
Ovary	166	TMEM167B	ENSG00000215717.5	1	109090859	109096934	-0.000944048	0.00298848	0.752539	17985	0.980654	No
Ovary	166	C1orf194	ENSG00000179902.12	1	109105951	109113678	-0.00373644	0.0255033	0.883725	17985	0.990656	No
Ovary	166	KIAA1324	ENSG00000116299.16	1	109113858	109203231	0.0163364	0.0165266	0.324568	17985	0.916031	No
Ovary	166	SARS	ENSG00000031698.12	1	109213918	109238169	-0.00247521	0.00282148	0.381799	17985	0.928498	No
Ovary	166	CELSR2	ENSG00000143126.7	1	109250019	109275750	0.000139714	0.00750335	0.98517	17985	0.999396	No
Ovary	166	PSRC1	ENSG00000134222.16	1	109279556	109283186	-0.012378	0.00993215	0.214695	17985	0.892414	No
Ovary	166	SORT1	ENSG00000134243.11	1	109309568	109397951	-0.000368375	0.00699209	0.958056	17985	0.996509	No
Ovary	166	PSMA5	ENSG00000143106.12	1	109399031	109426427	0.00352326	0.00230053	0.12784	17985	0.852259	No
Ovary	166	SYPL2	ENSG00000143028.8	1	109466628	109482137	-0.00985262	0.023389	0.674201	17985	0.973546	No
Ovary	166	ATXN7L2	ENSG00000162650.16	1	109483479	109492734	-0.00892994	0.0052461	0.0908749	17985	0.823463	No
Ovary	166	CYB561D1	ENSG00000174151.14	1	109494052	109502932	0.00161394	0.00629525	0.798028	17985	0.981945	No
Ovary	166	AMIGO1	ENSG00000181754.6	1	109504175	109509738	0.00271011	0.00464092	0.560162	17985	0.959727	No
Ovary	166	GPR61	ENSG00000156097.12	1	109539872	109548406	-0.0188299	0.0112989	0.0977816	17985	0.827554	No
Ovary	166	GNAI3	ENSG00000065135.10	1	109548611	109618321	-0.000368054	0.00248641	0.882529	17985	0.990632	No
Ovary	166	AMPD2	ENSG00000116337.15	1	109619504	109632051	-0.00120544	0.00354586	0.734385	17985	0.9792	No
Ovary	166	GSTM4	ENSG00000168765.16	1	109656081	109665496	-0.0110582	0.00510911	0.0320813	17985	0.750422	No
Ovary	166	GSTM2	ENSG00000213366.12	1	109668022	109709551	-0.01156	0.00594562	0.0538095	17985	0.788524	No
Ovary	166	GSTM1	ENSG00000134184.12	1	109687814	109693745	-0.106337	0.0807097	0.189755	17985	0.885756	No
Ovary	166	GSTM5	ENSG00000134201.10	1	109712255	109775428	-0.0212518	0.00895316	0.0189326	17985	0.722731	No
Ovary	166	GSTM3	ENSG00000134202.10	1	109733932	109741038	-0.011587	0.00862326	0.18116	17985	0.879838	No
Ovary	166	EPS8L3	ENSG00000198758.10	1	109750080	109764027	-0.0200339	0.0131942	0.131108	17985	0.857004	No
Ovary	166	CSF1	ENSG00000184371.13	1	109910242	109930992	-0.00868399	0.00602598	0.15173	17985	0.865784	No
Ovary	166	AHCYL1	ENSG00000168710.17	1	109984686	110023741	-0.00125639	0.00318712	0.69401	17985	0.973924	No
Ovary	166	STRIP1	ENSG00000143093.14	1	110031577	110054641	-0.00197061	0.00350079	0.574376	17985	0.961919	No
Ovary	166	UBL4B	ENSG00000186150.4	1	110112468	110113945	0.0150136	0.0218889	0.493879	17985	0.952834	No
Ovary	166	SLC6A17	ENSG00000197106.6	1	110150486	110202202	0.00241656	0.0203397	0.905592	17985	0.991021	No
Ovary	166	KCNC4	ENSG00000116396.14	1	110211343	110283100	-0.00802686	0.00676935	0.237668	17985	0.893667	No
Ovary	166	RBM15	ENSG00000162775.14	1	110338506	110346681	-0.0103823	0.00485347	0.0341097	17985	0.750422	No
Ovary	166	SLC16A4	ENSG00000168679.17	1	110362848	110391082	-0.00593351	0.00527228	0.262284	17985	0.900908	No
Ovary	166	LAMTOR5	ENSG00000134248.13	1	110401249	110407524	-2.46721e-05	0.00271935	0.992774	17985	0.999396	No
Ovary	166	PROK1	ENSG00000143125.5	1	110451200	110457045	-0.00347527	0.0149505	0.816517	17985	0.984782	No
Ovary	166	CYMP-AS1	ENSG00000235407.1	1	110487680	110490171	-0.0297608	0.0284231	0.296825	17985	0.908081	No
Ovary	166	KCNA2	ENSG00000177301.14	1	110519837	110631474	-0.00748645	0.016414	0.649003	17985	0.968577	No
Ovary	166	RP11-284N8.3	ENSG00000259834.1	1	110653560	110657040	-0.00547695	0.0108581	0.614743	17985	0.965366	No
Ovary	166	KCNA3	ENSG00000177272.8	1	110672465	110675033	-0.0217943	0.0147039	0.14047	17985	0.859973	No
Ovary	166	CD53	ENSG00000143119.12	1	110873154	110899928	-0.00282831	0.00745335	0.704899	17985	0.975276	No
Ovary	166	LRIF1	ENSG00000121931.15	1	110947185	110952961	0.00287922	0.00585726	0.623776	17985	0.965397	No
Ovary	166	DRAM2	ENSG00000156171.14	1	111117333	111140216	-0.00124839	0.00417612	0.765419	17985	0.980654	No
Ovary	166	CEPT1	ENSG00000134255.13	1	111140226	111185102	-0.00124145	0.00369697	0.737508	17985	0.97926	No
Ovary	166	DENND2D	ENSG00000162777.16	1	111187174	111204535	0.00146449	0.0108903	0.893214	17985	0.990884	No
Ovary	166	CHI3L2	ENSG00000064886.13	1	111200771	111243440	0.0415606	0.0198947	0.0384642	17985	0.762222	No
Ovary	166	PIFO	ENSG00000173947.13	1	111346288	111353013	-0.00450654	0.00928824	0.62828	17985	0.965765	No
Ovary	166	OVGP1	ENSG00000085465.12	1	111414314	111427777	-0.00438773	0.00871794	0.615523	17985	0.965366	No
Ovary	166	WDR77	ENSG00000116455.13	1	111439890	111448863	0.00145904	0.0036229	0.687745	17985	0.973901	No
Ovary	166	ATP5F1	ENSG00000116459.10	1	111448892	111462773	0.0040052	0.0019627	0.0431117	17985	0.770699	No
Ovary	166	C1orf162	ENSG00000143110.11	1	111473792	111478512	-0.00191069	0.00606699	0.753269	17985	0.980654	No
Ovary	166	TMIGD3	ENSG00000121933.18	1	111483348	111563962	-0.0213988	0.0157746	0.177051	17985	0.879838	No
Ovary	166	ADORA3	ENSG00000282608.1	1	111499429	111503760	-0.00835482	0.0139431	0.549975	17985	0.958761	No
Ovary	166	RAP1A	ENSG00000116473.14	1	111542218	111716691	0.00377071	0.00286276	0.189877	17985	0.885756	No
Ovary	166	LINC01160	ENSG00000231346.5	1	111599655	111608723	-0.000457637	0.00814478	0.95527	17985	0.996275	No
Ovary	166	FAM212B	ENSG00000197852.9	1	111680630	111755244	0.00710256	0.00645046	0.272693	17985	0.906829	No
Ovary	166	DDX20	ENSG00000064703.11	1	111755538	111768016	0.0103587	0.00439295	0.0197173	17985	0.731202	No
Ovary	166	KCND3	ENSG00000171385.9	1	111770662	111989155	0.0275545	0.016315	0.0934019	17985	0.823897	No
Ovary	166	LINC01750	ENSG00000231437.3	1	111989770	111998842	0.0216514	0.0245122	0.378552	17985	0.928498	No
Ovary	166	RP5-965F6.2	ENSG00000231246.1	1	112177234	112360528	0.0109013	0.0199313	0.585263	17985	0.963182	No
Ovary	166	CTTNBP2NL	ENSG00000143079.14	1	112396181	112463456	0.00539129	0.00384668	0.163204	17985	0.878807	No
Ovary	166	WNT2B	ENSG00000134245.17	1	112466541	112530165	0.00724882	0.00639524	0.2589	17985	0.899919	No
Ovary	166	ST7L	ENSG00000007341.18	1	112539159	112620825	-0.00135169	0.00287474	0.638927	17985	0.966288	No
Ovary	166	CAPZA1	ENSG00000116489.12	1	112619797	112671619	0.00880247	0.00293707	0.00321179	17985	0.589771	No
Ovary	166	MOV10	ENSG00000155363.18	1	112673141	112700746	-5.08036e-05	0.00302157	0.986609	17985	0.999396	No
Ovary	166	RHOC	ENSG00000155366.16	1	112701106	112707434	-0.000234005	0.00290269	0.935859	17985	0.994911	No
Ovary	166	PPM1J	ENSG00000155367.15	1	112709994	112715477	0.000712987	0.00822734	0.931062	17985	0.993305	No
Ovary	166	FAM19A3	ENSG00000184599.13	1	112720419	112727235	0.0105694	0.017313	0.542502	17985	0.958418	No
Ovary	166	SLC16A1	ENSG00000155380.11	1	112911847	112956353	0.0107969	0.00562757	0.0570163	17985	0.795621	No
Ovary	166	RP11-31F15.2	ENSG00000238198.1	1	113011687	113073105	0.0163648	0.00847228	0.0553765	17985	0.788779	No
Ovary	166	LRIG2	ENSG00000198799.11	1	113073209	113132260	-0.000532884	0.00276555	0.847476	17985	0.988271	No
Ovary	166	MAGI3	ENSG00000081026.18	1	113390749	113685923	-0.00352486	0.00369074	0.341151	17985	0.920525	No
Ovary	166	PHTF1	ENSG00000116793.15	1	113696831	113759489	0.00281619	0.00354981	0.428887	17985	0.939358	No
Ovary	166	RSBN1	ENSG00000081019.13	1	113761832	113812378	0.00514309	0.00335048	0.126971	17985	0.851732	No
Ovary	166	PTPN22	ENSG00000134242.15	1	113813811	113871759	0.0062382	0.0112818	0.58116	17985	0.963136	No
Ovary	166	BCL2L15	ENSG00000188761.11	1	113880703	113887547	0.0112596	0.0157067	0.474617	17985	0.951547	No
Ovary	166	AP4B1	ENSG00000134262.12	1	113894748	113905140	-0.00451838	0.00433667	0.299204	17985	0.908576	No
Ovary	166	DCLRE1B	ENSG00000118655.4	1	113905202	113914086	-0.00551429	0.00480333	0.252867	17985	0.899266	No
Ovary	166	HIPK1	ENSG00000163349.21	1	113929319	113977869	-0.0032233	0.00261779	0.220215	17985	0.892414	No
Ovary	166	OLFML3	ENSG00000116774.11	1	113979391	114035572	-0.00523654	0.00495856	0.292709	17985	0.906829	No
Ovary	166	SYT6	ENSG00000134207.14	1	114089291	114153919	-0.00819901	0.0195739	0.675933	17985	0.973723	No
Ovary	166	TRIM33	ENSG00000197323.11	1	114392777	114511160	0.00301941	0.00272501	0.269693	17985	0.906503	No
Ovary	166	BCAS2	ENSG00000116752.5	1	114567557	114581639	0.00488175	0.00429027	0.257066	17985	0.899919	No
Ovary	166	DENND2C	ENSG00000175984.14	1	114582848	114670422	0.00101582	0.00461041	0.825926	17985	0.986136	No
Ovary	166	AMPD1	ENSG00000116748.21	1	114673090	114695618	0.0438782	0.0222161	0.0501732	17985	0.782833	No
Ovary	166	NRAS	ENSG00000213281.4	1	114704469	114716894	0.00447786	0.00357605	0.212534	17985	0.892414	No
Ovary	166	CSDE1	ENSG00000009307.15	1	114716913	114758676	-0.00281421	0.00290461	0.334232	17985	0.919046	No
Ovary	166	SIKE1	ENSG00000052723.11	1	114769479	114780685	-0.00168452	0.00336169	0.61707	17985	0.965366	No
Ovary	166	TSPAN2	ENSG00000134198.9	1	115048011	115089500	0.000801241	0.0117393	0.945679	17985	0.995678	No
Ovary	166	NGF	ENSG00000134259.3	1	115285918	115338236	-0.00699421	0.00905944	0.441359	17985	0.942868	No
Ovary	166	VANGL1	ENSG00000173218.14	1	115641953	115698224	0.00494254	0.00508294	0.332492	17985	0.919046	No
Ovary	166	CASQ2	ENSG00000118729.11	1	115700007	115768781	-0.000842746	0.0109947	0.939008	17985	0.994963	No
Ovary	166	SLC22A15	ENSG00000163393.12	1	115976498	116070054	0.0125707	0.00893285	0.161509	17985	0.875712	No
Ovary	166	ATP1A1	ENSG00000163399.15	1	116372668	116410261	-0.00538472	0.00383895	0.162872	17985	0.87843	No
Ovary	166	RP5-1086K13.1	ENSG00000224950.2	1	116493016	116499212	0.00876595	0.0128762	0.497099	17985	0.952963	No
Ovary	166	CD58	ENSG00000116815.15	1	116514535	116571039	0.0119824	0.00605209	0.0496228	17985	0.782833	No
Ovary	166	IGSF3	ENSG00000143061.17	1	116574399	116667755	-0.00694855	0.00997478	0.487169	17985	0.952755	No
Ovary	166	CD2	ENSG00000116824.4	1	116754385	116769228	-0.0170489	0.0164644	0.302171	17985	0.909823	No
Ovary	166	RP4-753F5.1	ENSG00000272715.1	1	116909149	116909531	0.0122009	0.016404	0.458224	17985	0.950562	No
Ovary	166	PTGFRN	ENSG00000134247.9	1	116910057	116990358	-0.00421815	0.00567501	0.45852	17985	0.950562	No
Ovary	166	CD101	ENSG00000134256.12	1	117001750	117036476	-0.00468321	0.00827588	0.572352	17985	0.961384	No
Ovary	166	TTF2	ENSG00000116830.11	1	117060303	117107453	0.00433778	0.00464274	0.351706	17985	0.922659	No
Ovary	166	TRIM45	ENSG00000134253.9	1	117111060	117122587	0.00311761	0.00502908	0.536293	17985	0.958418	No
Ovary	166	VTCN1	ENSG00000134258.16	1	117143587	117210960	-0.000143821	0.0226316	0.994938	17985	0.999396	No
Ovary	166	RP11-188D8.1	ENSG00000271427.1	1	117364899	117365473	0.0319898	0.0135688	0.019739	17985	0.731202	No
Ovary	166	MAN1A2	ENSG00000198162.12	1	117367449	117528872	-0.00416148	0.00330408	0.209888	17985	0.892414	No
Ovary	166	FAM46C	ENSG00000183508.4	1	117605934	117628372	-5.18522e-05	0.00701092	0.994109	17985	0.999396	No
Ovary	166	GDAP2	ENSG00000196505.10	1	117863485	117929630	0.00174743	0.00336344	0.604185	17985	0.963757	No
Ovary	166	WDR3	ENSG00000065183.15	1	117929720	117965096	0.00126993	0.00384118	0.741421	17985	0.979542	No
Ovary	166	SPAG17	ENSG00000155761.13	1	117953861	118185223	0.00686493	0.0139776	0.624077	17985	0.965397	No
Ovary	166	TBX15	ENSG00000092607.13	1	118883046	118989556	-0.0369779	0.0167892	0.0292218	17985	0.750422	No
Ovary	166	WARS2	ENSG00000116874.11	1	119031216	119140395	0.00139335	0.00488607	0.775925	17985	0.980654	No
Ovary	166	HAO2	ENSG00000116882.14	1	119368779	119394130	0.00625758	0.022119	0.777655	17985	0.980654	No
Ovary	166	HSD3B2	ENSG00000203859.9	1	119414931	119423035	0.00357534	0.0284589	0.900199	17985	0.991021	No
Ovary	166	ZNF697	ENSG00000143067.4	1	119619422	119647773	-0.00133034	0.00655645	0.839496	17985	0.988271	No
Ovary	166	PHGDH	ENSG00000092621.11	1	119659798	119744215	-0.0159094	0.00710505	0.0266783	17985	0.744381	No
Ovary	166	HMGCS2	ENSG00000134240.11	1	119747996	119768905	-0.00303241	0.0233341	0.896782	17985	0.991021	No
Ovary	166	NOTCH2	ENSG00000134250.19	1	119911553	120069626	-0.00658633	0.00356053	0.0663897	17985	0.807947	No
Ovary	166	SEC22B	ENSG00000265808.3	1	120150898	120176515	-0.000277492	0.00267008	0.917372	17985	0.991748	No
Ovary	166	NBPF26	ENSG00000273136.6	1	120723923	120841481	-0.0136843	0.0108729	0.210222	17985	0.892414	No
Ovary	166	LINC00623	ENSG00000226067.6	1	120952439	121009291	0.0176102	0.00861379	0.0427334	17985	0.769389	No
Ovary	166	FCGR1B	ENSG00000198019.12	1	121087345	121096310	-0.00659309	0.0221358	0.766249	17985	0.980654	No
Ovary	166	RP11-439A17.4	ENSG00000227193.2	1	121118126	121146826	-0.0204722	0.019703	0.300528	17985	0.90915	No
Ovary	166	FAM72B	ENSG00000188610.12	1	121167646	121185539	-0.00998512	0.0137357	0.468438	17985	0.951547	No
Ovary	166	SRGAP2C	ENSG00000171943.11	1	121184810	121392822	0.00285809	0.00430414	0.507732	17985	0.956235	No
Ovary	166	CH17-437K3.1	ENSG00000227082.1	1	121396754	121463129	0.0163249	0.0201228	0.418555	17985	0.934423	No
Ovary	166	RP11-403I13.5	ENSG00000232721.2	1	143736066	143739506	0.0395922	0.0289862	0.1741	17985	0.879838	No
Ovary	166	RP5-998N21.4	ENSG00000234571.1	1	143877731	143885076	-0.0147509	0.0220527	0.504632	17985	0.955362	No
Ovary	166	HIST2H3PS2	ENSG00000203818.7	1	143905640	143905966	-0.00648798	0.0203989	0.750904	17985	0.980654	No
Ovary	166	FAM72C	ENSG00000263513.5	1	143955364	143971965	0.0685615	0.0259675	0.00919736	17985	0.712172	No
Ovary	166	RP11-14N7.2	ENSG00000232527.7	1	144227030	144250288	0.0317444	0.02317	0.172799	17985	0.879492	No
Ovary	166	NBPF15	ENSG00000266338.6	1	144421386	144461674	0.00621013	0.00534148	0.246906	17985	0.897293	No
Ovary	166	SRGAP2B	ENSG00000196369.10	1	144887265	145095528	-0.00972176	0.00640608	0.131312	17985	0.857221	No
Ovary	166	FAM72D	ENSG00000215784.5	1	145096000	145112696	0.0138552	0.0235302	0.556901	17985	0.959038	No
Ovary	166	NBPF20	ENSG00000162825.16	1	145289900	145405778	-0.00228012	0.00625517	0.716006	17985	0.976751	No
Ovary	166	GPR89A	ENSG00000117262.18	1	145607990	145670648	-0.00198824	0.00462704	0.668056	17985	0.973242	No
Ovary	166	PDZK1	ENSG00000174827.13	1	145670852	145708148	0.00255756	0.0117615	0.828165	17985	0.986889	No
Ovary	166	CD160	ENSG00000117281.15	1	145719471	145738867	-0.0158979	0.0117112	0.176745	17985	0.879838	No
Ovary	166	RNF115	ENSG00000265491.4	1	145739289	145824077	-0.00336838	0.00290272	0.247796	17985	0.897293	No
Ovary	166	POLR3C	ENSG00000186141.8	1	145824088	145842505	-0.000605306	0.0030393	0.842419	17985	0.988271	No
Ovary	166	NUDT17	ENSG00000186364.11	1	145845629	145848521	0.00143973	0.00580488	0.804472	17985	0.982866	No
Ovary	166	PIAS3	ENSG00000131788.15	1	145848954	145859836	-7.86309e-05	0.00271504	0.976936	17985	0.999396	No
Ovary	166	ANKRD35	ENSG00000198483.12	1	145866560	145885866	-0.0134552	0.0075805	0.0780151	17985	0.809929	No
Ovary	166	ITGA10	ENSG00000143127.12	1	145891208	145910189	-0.0051504	0.00984823	0.601794	17985	0.963757	No
Ovary	166	PEX11B	ENSG00000131779.10	1	145911350	145918837	0.00662786	0.00287726	0.0226801	17985	0.740283	No
Ovary	166	RBM8A	ENSG00000265241.6	1	145921556	145927063	0.00171983	0.00267459	0.521231	17985	0.957571	No
Ovary	166	LIX1L	ENSG00000271601.3	1	145933423	145958001	0.00259613	0.00245382	0.291828	17985	0.906829	No
Ovary	166	ANKRD34A	ENSG00000272031.2	1	145959442	145964582	0.00366306	0.00792806	0.644752	17985	0.96748	No
Ovary	166	POLR3GL	ENSG00000121851.12	1	145964703	145978848	-0.000748655	0.00352856	0.832274	17985	0.98746	No
Ovary	166	TXNIP	ENSG00000265972.5	1	145992435	145996600	0.000670251	0.0100121	0.946719	17985	0.995678	No
Ovary	166	HFE2	ENSG00000168509.19	1	146017468	146036746	0.0508816	0.0231137	0.0293028	17985	0.750422	No
Ovary	166	LINC01719	ENSG00000233396.7	1	146052566	146061948	0.0290904	0.0189775	0.127498	17985	0.852259	No
Ovary	166	NBPF10	ENSG00000271425.7	1	146064699	146144804	0.00024778	0.00677968	0.970896	17985	0.998725	No
Ovary	166	NOTCH2NL	ENSG00000264343.5	1	146146203	146229026	0.00192215	0.00807905	0.812283	17985	0.983884	No
Ovary	166	CH17-353B19.1	ENSG00000276509.1	1	146235806	146237807	0.0139039	0.0268304	0.605104	17985	0.963757	No
Ovary	166	CH17-408M7.1	ENSG00000277420.1	1	146514471	146525289	-0.012047	0.0265272	0.650413	17985	0.969395	No
Ovary	166	NBPF12	ENSG00000268043.7	1	146938744	146996202	-0.0037525	0.00362891	0.302843	17985	0.910047	No
Ovary	166	PRKAB2	ENSG00000131791.7	1	147155106	147172550	-0.000762	0.00366569	0.835621	17985	0.987821	No
Ovary	166	FMO5	ENSG00000131781.12	1	147175351	147243050	0.00255697	0.00548682	0.641905	17985	0.967149	No
Ovary	166	CHD1L	ENSG00000131778.18	1	147242641	147295766	-0.00120702	0.00452813	0.790188	17985	0.980654	No
Ovary	166	BCL9	ENSG00000116128.10	1	147541412	147626216	-0.00952133	0.00382251	0.0138791	17985	0.722731	No
Ovary	166	ACP6	ENSG00000162836.11	1	147629652	147670496	0.00261736	0.00500585	0.601875	17985	0.963757	No
Ovary	166	GJA5	ENSG00000265107.2	1	147756199	147773362	0.0186443	0.0119075	0.119599	17985	0.851202	No
Ovary	166	GPR89B	ENSG00000188092.14	1	147928393	147993339	0.00262213	0.00500258	0.600976	17985	0.963757	No
Ovary	166	RP6-74O6.2	ENSG00000215859.8	1	147993862	148014956	-0.010333	0.00783974	0.189586	17985	0.885756	No
Ovary	166	RP11-94I2.4	ENSG00000274372.4	1	148021850	148025931	-0.0257335	0.0195369	0.189871	17985	0.885756	No
Ovary	166	NBPF11	ENSG00000263956.6	1	148102046	148152322	0.000351688	0.00395457	0.92926	17985	0.993305	No
Ovary	166	RP4-565E6.1	ENSG00000227733.9	1	148159213	148255012	-0.0153074	0.0117383	0.194295	17985	0.887834	No
Ovary	166	RP6-74O6.6	ENSG00000272824.1	1	148358245	148358686	0.022821	0.022059	0.302617	17985	0.909823	No
Ovary	166	NBPF14	ENSG00000270629.5	1	148531385	148679751	-0.00485254	0.00500057	0.333476	17985	0.919046	No
Ovary	166	PDE4DIP	ENSG00000178104.19	1	148808181	149048286	-0.00362651	0.0054071	0.50349	17985	0.955362	No
Ovary	166	NBPF9	ENSG00000269713.7	1	149054027	149103561	0.00205756	0.00418533	0.623741	17985	0.965397	No
Ovary	166	CH17-189H20.1	ENSG00000274265.4	1	149176022	149251013	0.00591245	0.0136297	0.665088	17985	0.973145	No
Ovary	166	RP11-326G21.1	ENSG00000272755.1	1	149264252	149264816	0.0500786	0.0253105	0.0497724	17985	0.782833	No
Ovary	166	NBPF19	ENSG00000271383.6	1	149390623	149556361	-0.0011397	0.00591469	0.847474	17985	0.988271	No
Ovary	166	LINC00869	ENSG00000277147.4	1	149606334	149679523	0.0011437	0.0039521	0.7727	17985	0.980654	No
Ovary	166	RP11-353N4.6	ENSG00000275557.1	1	149607765	149612402	-0.00704533	0.0158075	0.656486	17985	0.971005	No
Ovary	166	FCGR1A	ENSG00000150337.13	1	149782671	149791957	-0.00316714	0.0182086	0.86216	17985	0.989713	No
Ovary	166	HIST2H2BF	ENSG00000203814.6	1	149782775	149812373	0.00703452	0.0224878	0.754874	17985	0.980654	No
Ovary	166	HIST2H3D	ENSG00000183598.3	1	149813271	149813681	-0.0185333	0.0140461	0.18911	17985	0.885756	No
Ovary	166	HIST2H2AA4	ENSG00000272196.2	1	149851061	149851624	-0.00481179	0.0229702	0.83437	17985	0.987785	No
Ovary	166	HIST2H2BE	ENSG00000184678.10	1	149884459	149886652	-0.00661866	0.0169108	0.696091	17985	0.973924	No
Ovary	166	HIST2H2AC	ENSG00000184260.5	1	149886975	149887364	-0.00420906	0.010938	0.700946	17985	0.974138	No
Ovary	166	HIST2H2AB	ENSG00000184270.4	1	149887524	149887889	-0.0235897	0.02573	0.360772	17985	0.926737	No
Ovary	166	BOLA1	ENSG00000178096.8	1	149887917	149900798	-0.00115482	0.0039453	0.770167	17985	0.980654	No
Ovary	166	SV2A	ENSG00000159164.9	1	149903318	149917882	0.00880977	0.0098071	0.370522	17985	0.926737	No
Ovary	166	SF3B4	ENSG00000143368.9	1	149923317	149928344	-0.00101631	0.00270829	0.708019	17985	0.975654	No
Ovary	166	MTMR11	ENSG00000014914.20	1	149928651	149936867	0.00378416	0.00548612	0.491448	17985	0.952834	No
Ovary	166	OTUD7B	ENSG00000264522.5	1	149937812	150010676	-0.000785273	0.00309465	0.800049	17985	0.982086	No
Ovary	166	VPS45	ENSG00000136631.12	1	150067293	150145327	-0.00200785	0.00241767	0.407637	17985	0.931715	No
Ovary	166	PLEKHO1	ENSG00000023902.13	1	150149183	150164720	0.00736122	0.00447151	0.101893	17985	0.827554	No
Ovary	166	ANP32E	ENSG00000143401.14	1	150218417	150236156	0.0125346	0.00430451	0.00416406	17985	0.628438	No
Ovary	166	CA14	ENSG00000118298.10	1	150257159	150265078	-0.0233695	0.0124265	0.062043	17985	0.802154	No
Ovary	166	APH1A	ENSG00000117362.12	1	150265399	150269580	0.000773069	0.00205246	0.706985	17985	0.975654	No
Ovary	166	C1orf54	ENSG00000118292.8	1	150268567	150280916	0.00585313	0.0082332	0.478285	17985	0.951683	No
Ovary	166	CIART	ENSG00000159208.15	1	150282543	150287093	0.00340015	0.0113289	0.76451	17985	0.980654	No
Ovary	166	MRPS21	ENSG00000266472.5	1	150293720	150308979	0.000902241	0.00262021	0.731094	17985	0.978653	No
Ovary	166	PRPF3	ENSG00000117360.12	1	150321476	150353195	-0.00709745	0.00322136	0.0291667	17985	0.750422	No
Ovary	166	RPRD2	ENSG00000163125.15	1	150363091	150476566	-0.000749307	0.00284194	0.792419	17985	0.980654	No
Ovary	166	TARS2	ENSG00000143374.16	1	150487364	150507609	0.00113945	0.00301079	0.705649	17985	0.975426	No
Ovary	166	ECM1	ENSG00000143369.14	1	150508062	150513789	-0.0140118	0.0090304	0.122947	17985	0.851732	No
Ovary	166	FALEC	ENSG00000228126.1	1	150515757	150518032	-0.0288922	0.0157517	0.068684	17985	0.807947	No
Ovary	166	ADAMTSL4	ENSG00000143382.14	1	150549369	150560894	-0.0125522	0.0089423	0.162563	17985	0.878164	No
Ovary	166	MCL1	ENSG00000143384.12	1	150574553	150579738	0.00324796	0.00872754	0.710328	17985	0.975654	No
Ovary	166	ENSA	ENSG00000143420.18	1	150600851	150629612	-0.00129287	0.00233015	0.579862	17985	0.962638	No
Ovary	166	GOLPH3L	ENSG00000143457.10	1	150646225	150697144	-0.000874052	0.00339893	0.797426	17985	0.981874	No
Ovary	166	CTSS	ENSG00000163131.10	1	150730196	150765957	0.00158412	0.00895245	0.859798	17985	0.989569	No
Ovary	166	CTSK	ENSG00000143387.12	1	150796208	150808323	0.0152225	0.0070781	0.0331729	17985	0.750422	No
Ovary	166	ARNT	ENSG00000143437.20	1	150809705	150876768	0.00271087	0.00267533	0.312624	17985	0.912838	No
Ovary	166	SETDB1	ENSG00000143379.12	1	150926263	150964744	-0.0020178	0.00232279	0.386459	17985	0.930201	No
Ovary	166	CERS2	ENSG00000143418.19	1	150963852	150975004	-0.00303756	0.00362682	0.403684	17985	0.930886	No
Ovary	166	ANXA9	ENSG00000143412.9	1	150982017	150995634	-0.00674578	0.00615102	0.274606	17985	0.906829	No
Ovary	166	MINDY1	ENSG00000143409.15	1	150996086	151008375	-0.00115158	0.00436664	0.792371	17985	0.980654	No
Ovary	166	PRUNE1	ENSG00000143363.15	1	151008420	151035713	-0.00377098	0.00310189	0.226088	17985	0.892414	No
Ovary	166	BNIPL	ENSG00000163141.18	1	151036570	151047600	-0.0102949	0.0118289	0.385575	17985	0.929321	No
Ovary	166	C1orf56	ENSG00000143443.9	1	151047740	151050970	0.00233378	0.00371298	0.530642	17985	0.958418	No
Ovary	166	CDC42SE1	ENSG00000197622.12	1	151051421	151070325	-0.00473029	0.00369626	0.202692	17985	0.889559	No
Ovary	166	MLLT11	ENSG00000213190.3	1	151057758	151068497	-0.00808799	0.00617751	0.19253	17985	0.88695	No
Ovary	166	GABPB2	ENSG00000143458.11	1	151070578	151125542	0.00160669	0.00435384	0.712649	17985	0.97585	No
Ovary	166	SEMA6C	ENSG00000143434.15	1	151131685	151146664	0.00582437	0.00567999	0.306885	17985	0.9108	No
Ovary	166	TNFAIP8L2	ENSG00000163154.5	1	151156629	151159747	-0.0133819	0.0104942	0.204303	17985	0.889685	No
Ovary	166	LYSMD1	ENSG00000163155.11	1	151159750	151165948	0.00498687	0.00376928	0.187923	17985	0.883216	No
Ovary	166	SCNM1	ENSG00000163156.11	1	151166022	151170297	-0.00358362	0.00296623	0.228973	17985	0.892414	No
Ovary	166	TMOD4	ENSG00000163157.14	1	151170519	151176284	-0.00652808	0.0084774	0.442528	17985	0.942868	No
Ovary	166	VPS72	ENSG00000163159.12	1	151176304	151195321	-0.00310034	0.00245021	0.207795	17985	0.892414	No
Ovary	166	PIP5K1A	ENSG00000143398.19	1	151197949	151249536	0.00499049	0.00298348	0.0965559	17985	0.825753	No
Ovary	166	PSMD4	ENSG00000159352.15	1	151254703	151267479	-0.000945267	0.00252615	0.708812	17985	0.975654	No
Ovary	166	ZNF687	ENSG00000143373.17	1	151281930	151291796	0.000880856	0.00328599	0.789034	17985	0.980654	No
Ovary	166	PI4KB	ENSG00000143393.16	1	151292181	151327715	-0.00279789	0.00269062	0.300145	17985	0.908922	No
Ovary	166	RFX5	ENSG00000143390.17	1	151340640	151347357	0.00107476	0.00375878	0.775339	17985	0.980654	No
Ovary	166	SELENBP1	ENSG00000143416.20	1	151364302	151372733	0.00582227	0.00554549	0.295517	17985	0.907596	No
Ovary	166	PSMB4	ENSG00000159377.10	1	151399534	151401944	-1.13527e-05	0.00195285	0.99537	17985	0.999396	No
Ovary	166	POGZ	ENSG00000143442.21	1	151402724	151459465	0.00255368	0.00303473	0.401472	17985	0.930886	No
Ovary	166	CGN	ENSG00000143375.14	1	151510510	151538692	0.00630971	0.010282	0.540406	17985	0.958418	No
Ovary	166	TUFT1	ENSG00000143367.15	1	151540305	151583583	-0.000492027	0.00450237	0.913131	17985	0.991567	No
Ovary	166	SNX27	ENSG00000143376.12	1	151612400	151699091	0.00162009	0.00280046	0.563825	17985	0.960279	No
Ovary	166	CELF3	ENSG00000159409.14	1	151702404	151716814	0.0119765	0.0210895	0.570993	17985	0.961384	No
Ovary	166	RIIAD1	ENSG00000178796.12	1	151710433	151729805	-0.0396232	0.0250469	0.115852	17985	0.845691	No
Ovary	166	MRPL9	ENSG00000143436.10	1	151759912	151763383	-0.00462581	0.00271329	0.0903751	17985	0.823463	No
Ovary	166	OAZ3	ENSG00000143450.16	1	151762899	151771334	0.0161547	0.0148909	0.279789	17985	0.906829	No
Ovary	166	TDRKH	ENSG00000182134.15	1	151770107	151791416	-0.00726517	0.00742868	0.32972	17985	0.919046	No
Ovary	166	RORC	ENSG00000143365.17	1	151806155	151831872	0.0041175	0.0149543	0.78345	17985	0.980654	No
Ovary	166	C2CD4D	ENSG00000225556.1	1	151837819	151840557	-0.0257322	0.022524	0.255169	17985	0.899919	No
Ovary	166	THEM5	ENSG00000196407.11	1	151847263	151853697	0.0386988	0.017896	0.0322368	17985	0.750422	No
Ovary	166	THEM4	ENSG00000159445.12	1	151873584	151909808	0.00039493	0.00445046	0.929412	17985	0.993305	No
Ovary	166	S100A10	ENSG00000197747.8	1	151982915	151994390	0.00221954	0.00547915	0.686015	17985	0.973901	No
Ovary	166	S100A11	ENSG00000163191.5	1	152032506	152047907	0.00340219	0.00420517	0.419822	17985	0.935393	No
Ovary	166	TCHH	ENSG00000159450.12	1	152106317	152115454	-0.00361098	0.0202134	0.858469	17985	0.989535	No
Ovary	166	HRNR	ENSG00000197915.5	1	152212082	152224193	-0.012737	0.01971	0.519164	17985	0.957504	No
Ovary	166	FLG	ENSG00000143631.10	1	152302175	152325203	0.0129565	0.0125604	0.304017	17985	0.9108	No
Ovary	166	FLG2	ENSG00000143520.6	1	152348735	152360006	0.000132098	0.0169821	0.993804	17985	0.999396	No
Ovary	166	CRNN	ENSG00000143536.7	1	152409243	152414263	-0.0305945	0.0233018	0.191282	17985	0.885756	No
Ovary	166	CRCT1	ENSG00000169509.5	1	152514502	152516010	-0.0229518	0.0263131	0.38452	17985	0.928708	No
Ovary	166	KPRP	ENSG00000203786.6	1	152759561	152762052	-3.29704e-05	0.0248819	0.998945	17985	0.999966	No
Ovary	166	SMCP	ENSG00000163206.5	1	152878317	152885047	-0.026782	0.0254946	0.295248	17985	0.907297	No
Ovary	166	IVL	ENSG00000163207.6	1	152908545	152911886	0.00657107	0.0232567	0.777931	17985	0.980654	No
Ovary	166	SPRR1A	ENSG00000169474.4	1	152985231	152985500	-0.00855398	0.0212312	0.687622	17985	0.973901	No
Ovary	166	SPRR3	ENSG00000163209.14	1	153001747	153003856	-0.0231093	0.0215487	0.285325	17985	0.906829	No
Ovary	166	SPRR1B	ENSG00000169469.8	1	153031202	153032900	-0.0237464	0.0225669	0.294441	17985	0.90711	No
Ovary	166	SPRR2D	ENSG00000163216.6	1	153039725	153041931	-0.0050833	0.022977	0.825224	17985	0.985852	No
Ovary	166	SPRR2A	ENSG00000241794.1	1	153056113	153057537	-0.0457983	0.021585	0.0355693	17985	0.750673	No
Ovary	166	SPRR2B	ENSG00000196805.7	1	153070224	153070840	-0.00196119	0.0212168	0.92648	17985	0.993161	No
Ovary	166	SPRR2E	ENSG00000203785.8	1	153093135	153106184	-0.0180039	0.0161217	0.265961	17985	0.903362	No
Ovary	166	SPRR2F	ENSG00000244094.1	1	153112114	153113515	-0.0136466	0.0197457	0.490602	17985	0.952834	No
Ovary	166	SPRR2G	ENSG00000159516.8	1	153149582	153150869	-0.00782679	0.0224027	0.727323	17985	0.978293	No
Ovary	166	PRR9	ENSG00000203783.4	1	153217584	153219317	-0.0253638	0.0285867	0.376418	17985	0.928498	No
Ovary	166	LOR	ENSG00000203782.5	1	153259700	153262122	-0.00309163	0.0171422	0.85713	17985	0.989441	No
Ovary	166	S100A9	ENSG00000163220.10	1	153357854	153361027	0.000821503	0.012077	0.945862	17985	0.995678	No
Ovary	166	S100A12	ENSG00000163221.8	1	153373706	153375649	0.000842197	0.0236905	0.97169	17985	0.998773	No
Ovary	166	S100A8	ENSG00000143546.9	1	153390032	153391188	0.0121606	0.0133121	0.362506	17985	0.926737	No
Ovary	166	S100A7	ENSG00000143556.8	1	153457744	153460701	-0.0136459	0.0242048	0.573788	17985	0.96175	No
Ovary	166	S100A6	ENSG00000197956.9	1	153534599	153536244	-0.000902938	0.0043837	0.8371	17985	0.988136	No
Ovary	166	S100A4	ENSG00000196154.11	1	153543613	153550136	0.00854302	0.0103509	0.410543	17985	0.932568	No
Ovary	166	S100A3	ENSG00000188015.9	1	153547329	153549372	0.00431817	0.0139068	0.756624	17985	0.980654	No
Ovary	166	S100A2	ENSG00000196754.10	1	153561108	153567890	-0.0132119	0.0105833	0.213921	17985	0.892414	No
Ovary	166	S100A16	ENSG00000188643.10	1	153606886	153613145	0.0030379	0.00394532	0.44256	17985	0.942868	No
Ovary	166	S100A14	ENSG00000189334.8	1	153614255	153616986	0.00393159	0.0118705	0.74097	17985	0.979542	No
Ovary	166	S100A13	ENSG00000189171.14	1	153618787	153631360	0.00942707	0.00463216	0.0436716	17985	0.771926	No
Ovary	166	S100A1	ENSG00000160678.11	1	153627926	153632033	-0.00464538	0.0124994	0.7107	17985	0.975654	No
Ovary	166	CHTOP	ENSG00000160679.12	1	153634111	153646306	-0.00130946	0.0023776	0.582658	17985	0.963182	No
Ovary	166	SNAPIN	ENSG00000143553.10	1	153658654	153661787	0.00811108	0.00249607	0.00143896	17985	0.560473	No
Ovary	166	ILF2	ENSG00000143621.16	1	153661831	153671048	0.00450995	0.00245843	0.0686468	17985	0.807947	No
Ovary	166	NPR1	ENSG00000169418.9	1	153678637	153693992	0.00499577	0.0080502	0.535859	17985	0.958418	No
Ovary	166	INTS3	ENSG00000143624.13	1	153728067	153774353	-0.000998712	0.00421077	0.812854	17985	0.983905	No
Ovary	166	SLC27A3	ENSG00000143554.13	1	153774809	153780157	0.00615446	0.00537485	0.254089	17985	0.899571	No
Ovary	166	GATAD2B	ENSG00000143614.9	1	153789030	153923360	0.00180139	0.0034477	0.602133	17985	0.963757	No
Ovary	166	DENND4B	ENSG00000198837.9	1	153929501	153946696	-0.00133964	0.00288875	0.643532	17985	0.967154	No
Ovary	166	CRTC2	ENSG00000160741.16	1	153947669	153958625	-0.00115529	0.0027652	0.676717	17985	0.973723	No
Ovary	166	SLC39A1	ENSG00000143570.17	1	153959099	153967533	-0.000511397	0.00297873	0.863928	17985	0.989733	No
Ovary	166	CREB3L4	ENSG00000143578.15	1	153967713	153974268	0.00247946	0.00362797	0.495433	17985	0.952834	No
Ovary	166	JTB	ENSG00000143543.14	1	153974364	153977688	-0.000918418	0.00233877	0.695127	17985	0.973924	No
Ovary	166	RP11-422P24.11	ENSG00000272654.1	1	153977743	153979160	-0.00296605	0.00599455	0.621501	17985	0.965397	No
Ovary	166	RAB13	ENSG00000143545.8	1	153981617	153986358	0.00293149	0.0035029	0.404049	17985	0.930886	No
Ovary	166	RPS27	ENSG00000177954.11	1	153990759	153992150	-0.00459936	0.00388894	0.238886	17985	0.893686	No
Ovary	166	NUP210L	ENSG00000143552.9	1	153992685	154155116	0.0525187	0.028095	0.0636084	17985	0.802154	No
Ovary	166	TPM3	ENSG00000143549.19	1	154155304	154194648	-0.000965388	0.00270395	0.721593	17985	0.977748	No
Ovary	166	C1orf43	ENSG00000143612.19	1	154206706	154220637	-0.000771947	0.00228283	0.73574	17985	0.97926	No
Ovary	166	UBAP2L	ENSG00000143569.18	1	154220179	154271510	0.000972168	0.00219682	0.658767	17985	0.971266	No
Ovary	166	HAX1	ENSG00000143575.14	1	154272511	154275875	-0.00189384	0.00258367	0.464746	17985	0.951547	No
Ovary	166	AQP10	ENSG00000143595.12	1	154321090	154325325	-0.015741	0.025335	0.535375	17985	0.958418	No
Ovary	166	ATP8B2	ENSG00000143515.16	1	154325553	154351307	0.00259519	0.00371032	0.485399	17985	0.952734	No
Ovary	166	IL6R	ENSG00000160712.12	1	154405193	154469450	-0.00280944	0.00612796	0.647311	17985	0.968127	No
Ovary	166	SHE	ENSG00000169291.9	1	154469772	154502113	0.0131817	0.00478225	0.00660098	17985	0.668545	No
Ovary	166	TDRD10	ENSG00000163239.12	1	154502219	154548147	0.0197383	0.00649359	0.00281398	17985	0.589771	No
Ovary	166	UBE2Q1	ENSG00000160714.9	1	154548577	154559028	0.00260309	0.00204595	0.205312	17985	0.890862	No
Ovary	166	CHRNB2	ENSG00000160716.5	1	154567781	154580026	0.00396176	0.0123422	0.748681	17985	0.980654	No
Ovary	166	ADAR	ENSG00000160710.15	1	154582062	154627999	-0.00103882	0.00280749	0.711915	17985	0.975654	No
Ovary	166	KCNN3	ENSG00000143603.18	1	154697455	154870280	0.0135228	0.010954	0.219025	17985	0.892414	No
Ovary	166	PMVK	ENSG00000163344.5	1	154924734	154936991	-0.00400745	0.00380336	0.293803	17985	0.906829	No
Ovary	166	PBXIP1	ENSG00000163346.16	1	154944076	154956123	-0.00301175	0.00416754	0.471056	17985	0.951547	No
Ovary	166	PYGO2	ENSG00000163348.3	1	154957026	154961748	-0.000710389	0.00355047	0.841698	17985	0.988271	No
Ovary	166	SHC1	ENSG00000160691.18	1	154962624	154974395	-0.000756875	0.00419563	0.857095	17985	0.989441	No
Ovary	166	CKS1B	ENSG00000173207.12	1	154974653	154979249	0.00107637	0.00497547	0.829033	17985	0.987259	No
Ovary	166	FLAD1	ENSG00000160688.18	1	154983338	154993111	-0.00306109	0.00310826	0.326362	17985	0.917253	No
Ovary	166	LENEP	ENSG00000163352.5	1	154993586	154994315	-0.0201488	0.0243789	0.409896	17985	0.932568	No
Ovary	166	ZBTB7B	ENSG00000160685.13	1	155002630	155018519	0.00238699	0.00454204	0.600022	17985	0.963757	No
Ovary	166	DCST2	ENSG00000163354.14	1	155018523	155033781	0.0126647	0.00836232	0.132091	17985	0.858618	No
Ovary	166	DCST1	ENSG00000163357.10	1	155033824	155050930	-0.00782187	0.00944017	0.408717	17985	0.932483	No
Ovary	166	ADAM15	ENSG00000143537.13	1	155050566	155062775	0.00378328	0.00428822	0.379111	17985	0.928498	No
Ovary	166	EFNA4	ENSG00000243364.7	1	155063731	155069553	-0.00031695	0.0063004	0.959948	17985	0.997151	No
Ovary	166	EFNA3	ENSG00000143590.13	1	155078872	155087538	0.00158653	0.00979874	0.871603	17985	0.990473	No
Ovary	166	EFNA1	ENSG00000169242.11	1	155127460	155134857	-0.0122225	0.00877115	0.16562	17985	0.879492	No
Ovary	166	SLC50A1	ENSG00000169241.17	1	155135344	155138857	0.00321475	0.00364836	0.379706	17985	0.928498	No
Ovary	166	DPM3	ENSG00000179085.7	1	155139891	155140595	0.00119416	0.00410171	0.771366	17985	0.980654	No
Ovary	166	KRTCAP2	ENSG00000163463.11	1	155169408	155173475	-0.00138216	0.00307545	0.653806	17985	0.969865	No
Ovary	166	TRIM46	ENSG00000163462.17	1	155173787	155184971	0.00395634	0.0130578	0.762337	17985	0.980654	No
Ovary	166	MUC1	ENSG00000185499.16	1	155185824	155192916	0.0124687	0.00989546	0.209693	17985	0.892414	No
Ovary	166	THBS3	ENSG00000169231.13	1	155195588	155207981	0.00550446	0.00495365	0.268337	17985	0.905416	No
Ovary	166	MTX1	ENSG00000173171.14	1	155208699	155213824	-0.00202759	0.00338778	0.550447	17985	0.958761	No
Ovary	166	GBA	ENSG00000177628.15	1	155234452	155244699	-0.00259578	0.00418009	0.53559	17985	0.958418	No
Ovary	166	FAM189B	ENSG00000160767.20	1	155247205	155255483	-0.00169799	0.00360394	0.638248	17985	0.966236	No
Ovary	166	SCAMP3	ENSG00000116521.10	1	155255979	155262430	-0.000883225	0.002684	0.742581	17985	0.979867	No
Ovary	166	CLK2	ENSG00000176444.18	1	155262868	155278491	0.0019576	0.00336674	0.561843	17985	0.960191	No
Ovary	166	HCN3	ENSG00000143630.9	1	155277583	155289838	0.00365461	0.00665576	0.583794	17985	0.963182	No
Ovary	166	FDPS	ENSG00000160752.14	1	155308748	155319802	-0.004155	0.00413371	0.316511	17985	0.914664	No
Ovary	166	RUSC1	ENSG00000160753.15	1	155321696	155331114	-0.00145363	0.00341666	0.671141	17985	0.973242	No
Ovary	166	ASH1L	ENSG00000116539.12	1	155335268	155562807	-0.0037006	0.00252166	0.144414	17985	0.863187	No
Ovary	166	MSTO1	ENSG00000125459.14	1	155610205	155614967	-0.00088909	0.00398777	0.823887	17985	0.985852	No
Ovary	166	YY1AP1	ENSG00000163374.19	1	155659443	155688774	0.00298207	0.00232565	0.201815	17985	0.888991	No
Ovary	166	DAP3	ENSG00000132676.15	1	155687960	155739010	-0.000986199	0.00228073	0.666094	17985	0.973242	No
Ovary	166	GON4L	ENSG00000116580.18	1	155749662	155859400	-0.0036142	0.00283518	0.204444	17985	0.889685	No
Ovary	166	SYT11	ENSG00000132718.8	1	155859509	155885199	-0.000684573	0.00591889	0.908084	17985	0.991104	No
Ovary	166	RIT1	ENSG00000143622.10	1	155897808	155911404	0.00658128	0.00387738	0.0917902	17985	0.823463	No
Ovary	166	KIAA0907	ENSG00000132680.10	1	155913043	155934400	0.00472442	0.00291951	0.107803	17985	0.837209	No
Ovary	166	ARHGEF2	ENSG00000116584.17	1	155946851	156007070	-0.0026664	0.00399824	0.505907	17985	0.955362	No
Ovary	166	SSR2	ENSG00000163479.13	1	156009048	156020959	-0.00349608	0.0029517	0.238195	17985	0.893667	No
Ovary	166	UBQLN4	ENSG00000160803.7	1	156035301	156053794	-0.000556397	0.00391445	0.887169	17985	0.990884	No
Ovary	166	LAMTOR2	ENSG00000116586.11	1	156054752	156058510	0.000205222	0.00323317	0.949477	17985	0.995678	No
Ovary	166	RAB25	ENSG00000132698.14	1	156061160	156070514	0.0163185	0.0131196	0.215583	17985	0.892414	No
Ovary	166	MEX3A	ENSG00000254726.2	1	156072013	156081998	-0.00351847	0.00737922	0.634221	17985	0.965958	No
Ovary	166	LMNA	ENSG00000160789.19	1	156082573	156140089	-0.00359873	0.00573559	0.531365	17985	0.958418	No
Ovary	166	SEMA4A	ENSG00000196189.12	1	156147366	156177752	-0.00203687	0.00604699	0.736727	17985	0.97926	No
Ovary	166	SLC25A44	ENSG00000160785.13	1	156193932	156212796	-0.000741789	0.00406222	0.855364	17985	0.98929	No
Ovary	166	PMF1	ENSG00000160783.19	1	156212993	156240042	0.000344402	0.0032459	0.915648	17985	0.991748	No
Ovary	166	BGLAP	ENSG00000242252.1	1	156241962	156243320	-0.000109836	0.00548032	0.984038	17985	0.999396	No
Ovary	166	PAQR6	ENSG00000160781.15	1	156243322	156248117	-0.0152513	0.00699282	0.0308073	17985	0.750422	No
Ovary	166	SMG5	ENSG00000198952.8	1	156249224	156282825	-0.00211517	0.00269476	0.433789	17985	0.94039	No
Ovary	166	TMEM79	ENSG00000163472.18	1	156282935	156292443	-0.0133837	0.00466571	0.0047444	17985	0.6364	No
Ovary	166	GLMP	ENSG00000198715.11	1	156290089	156295689	0.0006233	0.00386378	0.872069	17985	0.990473	No
Ovary	166	CCT3	ENSG00000163468.14	1	156308968	156367873	0.00312183	0.00444747	0.483853	17985	0.951683	No
Ovary	166	TSACC	ENSG00000163467.11	1	156337314	156346995	-0.00555542	0.014361	0.699445	17985	0.974138	No
Ovary	166	RHBG	ENSG00000132677.12	1	156369212	156385219	-0.00800864	0.0155868	0.608173	17985	0.964195	No
Ovary	166	RP11-139I14.2	ENSG00000237390.1	1	156388226	156395609	-0.0276647	0.0191413	0.15055	17985	0.865038	No
Ovary	166	MEF2D	ENSG00000116604.17	1	156463727	156500828	0.00119093	0.00368031	0.746714	17985	0.980316	No
Ovary	166	IQGAP3	ENSG00000183856.10	1	156525405	156572604	-0.00250613	0.0210354	0.905331	17985	0.991021	No
Ovary	166	TTC24	ENSG00000187862.11	1	156579727	156586770	-0.0219899	0.0247793	0.376327	17985	0.928498	No
Ovary	166	NAXE	ENSG00000163382.11	1	156591762	156594299	-0.00230418	0.00360239	0.523432	17985	0.958237	No
Ovary	166	GPATCH4	ENSG00000160818.16	1	156594487	156601490	0.00313023	0.00502923	0.534659	17985	0.958418	No
Ovary	166	RP11-284F21.11	ENSG00000272971.1	1	156614742	156615288	-0.0117909	0.017491	0.501318	17985	0.955127	No
Ovary	166	HAPLN2	ENSG00000132702.12	1	156619294	156625725	-0.0105613	0.0112056	0.347515	17985	0.922016	No
Ovary	166	RP11-284F21.9	ENSG00000272068.1	1	156637783	156641004	0.00718025	0.0171602	0.676259	17985	0.973723	No
Ovary	166	BCAN	ENSG00000132692.18	1	156641390	156659528	0.000378267	0.0138914	0.978314	17985	0.999396	No
Ovary	166	NES	ENSG00000132688.10	1	156668763	156677397	-0.00177597	0.0069458	0.798555	17985	0.981952	No
Ovary	166	CRABP2	ENSG00000143320.8	1	156699606	156705816	-0.00738118	0.012145	0.544309	17985	0.958761	No
Ovary	166	ISG20L2	ENSG00000143319.16	1	156721891	156728441	-0.00478344	0.00402089	0.236143	17985	0.892795	No
Ovary	166	RRNAD1	ENSG00000143303.11	1	156728800	156736960	-0.00127872	0.002509	0.611075	17985	0.964371	No
Ovary	166	MRPL24	ENSG00000143314.12	1	156737303	156741590	0.00115119	0.00281293	0.682963	17985	0.973723	No
Ovary	166	HDGF	ENSG00000143321.18	1	156742107	156766925	0.00224921	0.00291023	0.440871	17985	0.942836	No
Ovary	166	PRCC	ENSG00000143294.14	1	156750610	156800817	0.00408628	0.0026155	0.120405	17985	0.851732	No
Ovary	166	SH2D2A	ENSG00000027869.11	1	156806243	156816862	-0.00930712	0.0114488	0.417597	17985	0.934193	No
Ovary	166	NTRK1	ENSG00000198400.11	1	156815640	156881850	-0.06106	0.0202274	0.00300367	17985	0.589771	No
Ovary	166	INSRR	ENSG00000027644.4	1	156840063	156859018	-0.0231435	0.0203992	0.258458	17985	0.899919	No
Ovary	166	PEAR1	ENSG00000187800.13	1	156893698	156916434	0.00236451	0.00408983	0.564069	17985	0.960279	No
Ovary	166	LRRC71	ENSG00000160838.13	1	156920650	156933094	0.00165588	0.0137732	0.904473	17985	0.991021	No
Ovary	166	ARHGEF11	ENSG00000132694.18	1	156934840	157045370	-0.000962342	0.00282118	0.733516	17985	0.9792	No
Ovary	166	ETV3	ENSG00000117036.11	1	157121191	157138474	-0.00100628	0.00476887	0.833178	17985	0.987667	No
Ovary	166	FCRL5	ENSG00000143297.18	1	157513377	157552520	0.0505498	0.02107	0.0177135	17985	0.722731	No
Ovary	166	FCRL2	ENSG00000132704.15	1	157745733	157777132	0.0603833	0.0249644	0.0168213	17985	0.722731	No
Ovary	166	KIRREL	ENSG00000183853.17	1	157993273	158100262	-0.00595291	0.0040978	0.14848	17985	0.864192	No
Ovary	166	LINC01704	ENSG00000231666.6	1	158132040	158146929	-0.010132	0.0273895	0.711983	17985	0.975654	No
Ovary	166	CD1D	ENSG00000158473.6	1	158179947	158184896	-0.00778164	0.0104029	0.455667	17985	0.948954	No
Ovary	166	CD1C	ENSG00000158481.12	1	158289786	158293630	-0.0454282	0.025252	0.0741135	17985	0.809139	No
Ovary	166	SPTA1	ENSG00000163554.12	1	158610706	158686698	0.00694652	0.0294909	0.814118	17985	0.983905	No
Ovary	166	MNDA	ENSG00000163563.7	1	158831317	158849506	-0.00458162	0.0128067	0.721052	17985	0.977729	No
Ovary	166	PYHIN1	ENSG00000163564.14	1	158930796	158977054	0.00133938	0.0206965	0.94849	17985	0.995678	No
Ovary	166	IFI16	ENSG00000163565.18	1	158999968	159055155	0.000280284	0.0043081	0.948217	17985	0.995678	No
Ovary	166	AIM2	ENSG00000163568.14	1	159062484	159147096	0.00417368	0.0219182	0.849248	17985	0.988271	No
Ovary	166	CADM3	ENSG00000162706.12	1	159171609	159203306	-0.0177072	0.0197456	0.371341	17985	0.926737	No
Ovary	166	ACKR1	ENSG00000213088.9	1	159203314	159206500	-0.00702379	0.0177224	0.692454	17985	0.973909	No
Ovary	166	FCER1A	ENSG00000179639.10	1	159289714	159308224	-0.0611723	0.0279157	0.0300357	17985	0.750422	No
Ovary	166	CRP	ENSG00000132693.12	1	159712289	159714589	-0.016674	0.0341332	0.62594	17985	0.965591	No
Ovary	166	DUSP23	ENSG00000158716.8	1	159780932	159782543	0.00289472	0.00476227	0.544248	17985	0.958761	No
Ovary	166	FCRL6	ENSG00000181036.13	1	159800512	159816251	0.0212785	0.0185339	0.252835	17985	0.899266	No
Ovary	166	SLAMF8	ENSG00000158714.10	1	159826750	159837249	-0.0109143	0.00946124	0.250585	17985	0.898341	No
Ovary	166	C1orf204	ENSG00000188004.9	1	159834474	159855347	-0.00240045	0.00564375	0.671232	17985	0.973242	No
Ovary	166	VSIG8	ENSG00000243284.1	1	159854316	159862657	-0.0058036	0.0118432	0.624853	17985	0.965397	No
Ovary	166	CFAP45	ENSG00000213085.9	1	159872364	159900163	-0.0140505	0.00983599	0.15532	17985	0.868033	No
Ovary	166	TAGLN2	ENSG00000158710.14	1	159918107	159925732	0.00118037	0.00391803	0.763646	17985	0.980654	No
Ovary	166	IGSF9	ENSG00000085552.16	1	159927039	159945604	-0.000127586	0.0108769	0.990657	17985	0.999396	No
Ovary	166	LINC01133	ENSG00000224259.6	1	159961218	159984750	0.00587898	0.0232534	0.800766	17985	0.982086	No
Ovary	166	KCNJ10	ENSG00000177807.8	1	159998651	160070483	-0.0103035	0.01591	0.518266	17985	0.957504	No
Ovary	166	PIGM	ENSG00000143315.6	1	160027673	160031991	0.00499474	0.00432014	0.249534	17985	0.898157	No
Ovary	166	KCNJ9	ENSG00000162728.4	1	160081570	160090563	-0.0232815	0.0241078	0.335801	17985	0.919223	No
Ovary	166	IGSF8	ENSG00000162729.13	1	160091340	160098943	-0.0116394	0.00374727	0.00228386	17985	0.560473	No
Ovary	166	ATP1A2	ENSG00000018625.14	1	160115773	160143591	-0.0280312	0.0143551	0.0527943	17985	0.788524	No
Ovary	166	ATP1A4	ENSG00000132681.16	1	160151570	160186977	-0.0285951	0.0188493	0.131449	17985	0.857806	No
Ovary	166	CASQ1	ENSG00000143318.12	1	160190556	160201886	-0.00668553	0.0158494	0.673788	17985	0.973546	No
Ovary	166	PEA15	ENSG00000162734.12	1	160205337	160215376	-0.00433858	0.00304972	0.15701	17985	0.868337	No
Ovary	166	DCAF8	ENSG00000132716.18	1	160215715	160262400	-0.00101884	0.00276888	0.713443	17985	0.975874	No
Ovary	166	PEX19	ENSG00000162735.18	1	160276812	160286348	-0.000721838	0.00202863	0.722492	17985	0.977781	No
Ovary	166	COPA	ENSG00000122218.14	1	160289273	160343271	0.000326526	0.00311736	0.916724	17985	0.991748	No
Ovary	166	NCSTN	ENSG00000162736.15	1	160343401	160358952	-0.00444825	0.00272806	0.105169	17985	0.833082	No
Ovary	166	NHLH1	ENSG00000171786.5	1	160367067	160372848	0.00768652	0.0197256	0.697355	17985	0.973924	No
Ovary	166	VANGL2	ENSG00000162738.5	1	160400586	160428678	0.00241127	0.00451073	0.593776	17985	0.96322	No
Ovary	166	SLAMF6	ENSG00000162739.13	1	160485030	160523262	-0.0210915	0.0167058	0.2088	17985	0.892414	No
Ovary	166	CD84	ENSG00000066294.14	1	160541095	160579516	0.00117927	0.00939195	0.900254	17985	0.991021	No
Ovary	166	SLAMF1	ENSG00000117090.14	1	160608100	160647295	-0.042458	0.0217962	0.0533657	17985	0.788524	No
Ovary	166	CD48	ENSG00000117091.9	1	160678746	160711851	-0.0202686	0.0146857	0.169677	17985	0.879492	No
Ovary	166	SLAMF7	ENSG00000026751.16	1	160739057	160754821	0.00359653	0.0151864	0.813129	17985	0.983905	No
Ovary	166	LY9	ENSG00000122224.17	1	160796074	160828261	-0.0198091	0.0167044	0.237632	17985	0.893667	No
Ovary	166	CD244	ENSG00000122223.12	1	160830160	160862855	0.02677	0.015138	0.0791127	17985	0.809929	No
Ovary	166	ITLN1	ENSG00000179914.4	1	160876539	160885170	-0.0239692	0.023102	0.301225	17985	0.909312	No
Ovary	166	ITLN2	ENSG00000158764.6	1	160945025	160954799	0.031316	0.01642	0.0584874	17985	0.796684	No
Ovary	166	F11R	ENSG00000158769.17	1	160995211	161021348	0.00806118	0.0057601	0.163817	17985	0.879492	No
Ovary	166	TSTD1	ENSG00000215845.10	1	161037631	161038990	0.00532075	0.00638785	0.406253	17985	0.931715	No
Ovary	166	USF1	ENSG00000158773.14	1	161039251	161045977	0.00698271	0.00309924	0.0257677	17985	0.743505	No
Ovary	166	ARHGAP30	ENSG00000186517.13	1	161046948	161069970	-0.00522887	0.00660971	0.430193	17985	0.939579	No
Ovary	166	NECTIN4	ENSG00000143217.8	1	161070995	161089599	0.0059498	0.0201093	0.767753	17985	0.980654	No
Ovary	166	KLHDC9	ENSG00000162755.13	1	161098361	161100346	0.00678501	0.00608319	0.266549	17985	0.904166	No
Ovary	166	PFDN2	ENSG00000143256.4	1	161100556	161118085	0.00214101	0.00371067	0.564848	17985	0.960279	No
Ovary	166	NIT1	ENSG00000158793.13	1	161118112	161125445	-0.00060518	0.00260624	0.816709	17985	0.984815	No
Ovary	166	DEDD	ENSG00000158796.16	1	161121194	161132688	0.0037213	0.00202236	0.0678162	17985	0.807947	No
Ovary	166	UFC1	ENSG00000143222.11	1	161152776	161158856	-0.000879643	0.00319872	0.783711	17985	0.980654	No
Ovary	166	USP21	ENSG00000143258.15	1	161159450	161165723	0.000950357	0.00275384	0.730521	17985	0.978293	No
Ovary	166	PPOX	ENSG00000143224.17	1	161166410	161178013	0.00115822	0.00372238	0.756136	17985	0.980654	No
Ovary	166	B4GALT3	ENSG00000158850.14	1	161171310	161176848	6.25553e-05	0.00294253	0.983068	17985	0.999396	No
Ovary	166	ADAMTS4	ENSG00000158859.9	1	161184308	161199056	0.020614	0.0159969	0.199595	17985	0.887882	No
Ovary	166	NDUFS2	ENSG00000158864.12	1	161197104	161214395	0.00100437	0.00378779	0.791266	17985	0.980654	No
Ovary	166	FCER1G	ENSG00000158869.10	1	161215234	161220699	-0.00204651	0.00677161	0.762921	17985	0.980654	No
Ovary	166	APOA2	ENSG00000158874.11	1	161222292	161223631	-0.00984486	0.0256558	0.701746	17985	0.974138	No
Ovary	166	TOMM40L	ENSG00000158882.14	1	161225939	161230344	0.000657635	0.00483602	0.892022	17985	0.990884	No
Ovary	166	NR1I3	ENSG00000143257.11	1	161230745	161238302	-0.0173564	0.0112812	0.126115	17985	0.851732	No
Ovary	166	PCP4L1	ENSG00000248485.1	1	161258727	161285450	-0.00737184	0.0123301	0.550864	17985	0.958761	No
Ovary	166	MPZ	ENSG00000158887.15	1	161304735	161309954	-0.0210783	0.00963465	0.0302998	17985	0.750422	No
Ovary	166	SDHC	ENSG00000143252.14	1	161314257	161375340	0.000791328	0.00233958	0.735679	17985	0.97926	No
Ovary	166	RP11-122G18.12	ENSG00000283696.1	1	161399409	161422424	-0.00856018	0.00932767	0.3603	17985	0.926737	No
Ovary	166	RP11-122G18.10	ENSG00000283360.1	1	161403409	161470523	-0.0253686	0.0162185	0.119971	17985	0.851732	No
Ovary	166	RP11-122G18.11	ENSG00000283317.1	1	161433444	161440996	-0.0181294	0.0102909	0.0802417	17985	0.809929	No
Ovary	166	FCGR2A	ENSG00000143226.13	1	161505430	161524013	0.00320442	0.00991412	0.746999	17985	0.980316	No
Ovary	166	HSPA6	ENSG00000173110.7	1	161524540	161526910	-0.00862249	0.0265762	0.746072	17985	0.980316	No
Ovary	166	FCGR3A	ENSG00000203747.10	1	161541759	161550737	0.006621	0.0136499	0.628371	17985	0.965765	No
Ovary	166	FCGR3B	ENSG00000162747.9	1	161623196	161631963	-0.0382066	0.0262171	0.147207	17985	0.864143	No
Ovary	166	FCGR2B	ENSG00000072694.20	1	161663147	161678654	-0.010851	0.0150102	0.470907	17985	0.951547	No
Ovary	166	FCRLB	ENSG00000162746.14	1	161721563	161728143	0.00795871	0.0099857	0.426757	17985	0.938944	No
Ovary	166	DUSP12	ENSG00000081721.11	1	161749758	161757238	-0.00662079	0.002891	0.023466	17985	0.740283	No
Ovary	166	ATF6	ENSG00000118217.5	1	161766294	161964070	-0.00277777	0.00346359	0.42388	17985	0.937351	No
Ovary	166	OLFML2B	ENSG00000162745.10	1	161983192	162023854	-0.000511008	0.0107758	0.962243	17985	0.997614	No
Ovary	166	NOS1AP	ENSG00000198929.12	1	162069774	162370475	-0.0131209	0.0122154	0.284563	17985	0.906829	No
Ovary	166	SPATA46	ENSG00000171722.12	1	162373203	162376870	-0.0571178	0.0246651	0.0219849	17985	0.73906	No
Ovary	166	C1orf226	ENSG00000239887.4	1	162378841	162386818	-0.00172005	0.0108216	0.873934	17985	0.990473	No
Ovary	166	SH2D1B	ENSG00000198574.5	1	162395266	162412138	-0.0204779	0.0258045	0.428747	17985	0.939358	No
Ovary	166	UHMK1	ENSG00000152332.15	1	162497251	162529629	-0.000466721	0.00306425	0.879154	17985	0.990473	No
Ovary	166	UAP1	ENSG00000117143.13	1	162561506	162599842	0.014745	0.00677645	0.0311917	17985	0.750422	No
Ovary	166	DDR2	ENSG00000162733.16	1	162631373	162787400	-0.00295815	0.00389472	0.448778	17985	0.945246	No
Ovary	166	HSD17B7	ENSG00000132196.13	1	162790702	162812817	-0.00146699	0.0052837	0.781683	17985	0.980654	No
Ovary	166	RGS4	ENSG00000117152.13	1	163068775	163076802	-0.0215223	0.0182963	0.241409	17985	0.895876	No
Ovary	166	RGS5	ENSG00000143248.12	1	163111121	163217636	0.000262193	0.00901954	0.976849	17985	0.999396	No
Ovary	166	RGS5	ENSG00000232995.7	1	163244505	163321889	0.00244474	0.00819168	0.765796	17985	0.980654	No
Ovary	166	NUF2	ENSG00000143228.12	1	163266576	163355764	0.0124535	0.0117963	0.292868	17985	0.906829	No
Ovary	166	PBX1	ENSG00000185630.18	1	164555584	164899296	-0.000704362	0.00365762	0.847564	17985	0.988271	No
Ovary	166	RXRG	ENSG00000143171.12	1	165400917	165445355	0.0186684	0.0126741	0.142944	17985	0.861523	No
Ovary	166	MGST3	ENSG00000143198.12	1	165630861	165661796	-0.00070292	0.00280071	0.802188	17985	0.982447	No
Ovary	166	ALDH9A1	ENSG00000143149.12	1	165662216	165698863	0.000115695	0.00407663	0.977398	17985	0.999396	No
Ovary	166	RP11-466F5.10	ENSG00000273365.1	1	165706556	165707284	-0.0536803	0.0258123	0.0393312	17985	0.762222	No
Ovary	166	TMCO1	ENSG00000143183.16	1	165724293	165827530	0.000618894	0.00280679	0.825795	17985	0.986118	No
Ovary	166	UCK2	ENSG00000143179.14	1	165827756	165908109	0.00928269	0.00452549	0.04206	17985	0.769171	No
Ovary	166	FAM78B	ENSG00000188859.6	1	166057426	166166969	0.000796155	0.00656707	0.903674	17985	0.991021	No
Ovary	166	POGK	ENSG00000143157.11	1	166839447	166856344	0.000995526	0.00294791	0.736077	17985	0.97926	No
Ovary	166	TADA1	ENSG00000152382.5	1	166856510	166876327	0.00455788	0.003432	0.186261	17985	0.882584	No
Ovary	166	ILDR2	ENSG00000143195.12	1	166895711	166975482	-0.00790104	0.0170641	0.644048	17985	0.96748	No
Ovary	166	MAEL	ENSG00000143194.12	1	166975582	167022214	-0.0455414	0.0237285	0.0569284	17985	0.795621	No
Ovary	166	DUSP27	ENSG00000198842.9	1	167094045	167129165	-0.00312622	0.0250058	0.900682	17985	0.991021	No
Ovary	166	RP11-277B15.3	ENSG00000272205.1	1	167219831	167220512	0.00555781	0.0115248	0.630362	17985	0.965958	No
Ovary	166	POU2F1	ENSG00000143190.21	1	167220829	167427345	0.00177587	0.00269039	0.510257	17985	0.956566	No
Ovary	166	CD247	ENSG00000198821.10	1	167430640	167518610	-0.00612919	0.00878602	0.486548	17985	0.952755	No
Ovary	166	CREG1	ENSG00000143162.7	1	167529677	167553767	0.00351689	0.00362092	0.333042	17985	0.919046	No
Ovary	166	RCSD1	ENSG00000198771.10	1	167630093	167706249	0.00012149	0.00685192	0.985878	17985	0.999396	No
Ovary	166	MPZL1	ENSG00000197965.11	1	167721192	167791919	0.000825577	0.0041529	0.842703	17985	0.988271	No
Ovary	166	ADCY10	ENSG00000143199.17	1	167809388	167914215	0.00184132	0.0146405	0.900091	17985	0.991021	No
Ovary	166	MPC2	ENSG00000143158.10	1	167916729	167937040	0.00562128	0.00336128	0.0966248	17985	0.825949	No
Ovary	166	DCAF6	ENSG00000143164.15	1	167936041	168075843	0.00382095	0.00290639	0.190711	17985	0.885756	No
Ovary	166	GPR161	ENSG00000143147.14	1	168079543	168137667	0.00991237	0.00490379	0.0450942	17985	0.773724	No
Ovary	166	TIPRL	ENSG00000143155.12	1	168178933	168202114	0.0036621	0.00281294	0.195038	17985	0.887834	No
Ovary	166	SFT2D2	ENSG00000213064.9	1	168225938	168253025	0.0136719	0.00496531	0.00665679	17985	0.668545	No
Ovary	166	TBX19	ENSG00000143178.12	1	168281040	168314426	0.0111566	0.00529869	0.0369799	17985	0.762222	No
Ovary	166	XCL2	ENSG00000143185.3	1	168540765	168543997	-0.0483657	0.0243432	0.0488397	17985	0.782833	No
Ovary	166	XCL1	ENSG00000143184.4	1	168576473	168582077	-0.0547766	0.0239043	0.0233851	17985	0.740283	No
Ovary	166	DPT	ENSG00000143196.4	1	168695459	168729264	-0.0163004	0.020584	0.429725	17985	0.939579	No
Ovary	166	ATP1B1	ENSG00000143153.12	1	169105697	169132530	-0.000233051	0.00651968	0.971535	17985	0.998745	No
Ovary	166	NME7	ENSG00000143156.13	1	169132723	169367967	0.00175691	0.00425167	0.680054	17985	0.973723	No
Ovary	166	BLZF1	ENSG00000117475.13	1	169367970	169396540	-0.00160374	0.00311777	0.60777	17985	0.964195	No
Ovary	166	CCDC181	ENSG00000117477.12	1	169394870	169460669	0.00685856	0.0100262	0.495033	17985	0.952834	No
Ovary	166	SLC19A2	ENSG00000117479.12	1	169463909	169486003	-0.00171729	0.00763358	0.822326	17985	0.985852	No
Ovary	166	RP1-206D15.6	ENSG00000213062.4	1	169486076	169486986	-0.00597851	0.0117203	0.610763	17985	0.964371	No
Ovary	166	F5	ENSG00000198734.10	1	169514166	169586588	0.0233323	0.0197193	0.238671	17985	0.893667	No
Ovary	166	SELP	ENSG00000174175.16	1	169588849	169630193	0.015458	0.0110576	0.164278	17985	0.879492	No
Ovary	166	C1orf112	ENSG00000000460.16	1	169662007	169854080	-0.00196793	0.00456123	0.666788	17985	0.973242	No
Ovary	166	SELL	ENSG00000188404.8	1	169690667	169711698	-0.00244271	0.0153316	0.873636	17985	0.990473	No
Ovary	166	SELE	ENSG00000007908.15	1	169722641	169764705	0.0228781	0.0280991	0.416878	17985	0.934193	No
Ovary	166	METTL18	ENSG00000171806.11	1	169792529	169794966	-0.0081052	0.00680229	0.235402	17985	0.892795	No
Ovary	166	SCYL3	ENSG00000000457.13	1	169849631	169894267	-0.00181945	0.00354534	0.608603	17985	0.964195	No
Ovary	166	KIFAP3	ENSG00000075945.12	1	169921326	170085208	0.000616434	0.00322448	0.848659	17985	0.988271	No
Ovary	166	GORAB	ENSG00000120370.12	1	170532129	170553446	0.00482698	0.00449303	0.284473	17985	0.906829	No
Ovary	166	PRRX1	ENSG00000116132.11	1	170662728	170739419	0.00166216	0.00616938	0.787991	17985	0.980654	No
Ovary	166	RP1-79C4.4	ENSG00000271811.1	1	170667381	170669425	0.0230055	0.018805	0.223188	17985	0.892414	No
Ovary	166	FMO3	ENSG00000007933.12	1	171090877	171117819	-0.0152536	0.0213818	0.47676	17985	0.951683	No
Ovary	166	FMO2	ENSG00000094963.13	1	171185208	171211230	-0.0171281	0.0159434	0.28448	17985	0.906829	No
Ovary	166	FMO1	ENSG00000010932.16	1	171248471	171285978	0.00909011	0.0101467	0.371819	17985	0.926737	No
Ovary	166	FMO4	ENSG00000076258.9	1	171314208	171342084	0.00805924	0.00565231	0.156081	17985	0.868253	No
Ovary	166	PRRC2C	ENSG00000117523.15	1	171485551	171593511	-0.000903765	0.00268338	0.736757	17985	0.97926	No
Ovary	166	MYOC	ENSG00000034971.16	1	171635417	171652683	0.0423411	0.0214857	0.0506798	17985	0.782833	No
Ovary	166	VAMP4	ENSG00000117533.14	1	171700160	171742247	-0.000314668	0.00312336	0.919892	17985	0.991879	No
Ovary	166	METTL13	ENSG00000010165.19	1	171781664	171814023	-0.00359259	0.00320337	0.263942	17985	0.901326	No
Ovary	166	DNM3	ENSG00000197959.13	1	171841498	172418466	0.0015835	0.00533035	0.766839	17985	0.980654	No
Ovary	166	PIGC	ENSG00000135845.9	1	172370189	172444086	0.00116379	0.00282847	0.681351	17985	0.973723	No
Ovary	166	SUCO	ENSG00000094975.13	1	172532349	172611833	-0.0026525	0.00360131	0.462602	17985	0.951547	No
Ovary	166	FASLG	ENSG00000117560.7	1	172659018	172666874	-0.0047699	0.0241781	0.843885	17985	0.988271	No
Ovary	166	TNFSF4	ENSG00000117586.10	1	173183734	173207313	0.000181372	0.00856279	0.98313	17985	0.999396	No
Ovary	166	PRDX6	ENSG00000117592.8	1	173477266	173488807	-0.00145784	0.00302725	0.63084	17985	0.965958	No
Ovary	166	SLC9C2	ENSG00000162753.11	1	173500464	173602771	-0.0158306	0.0131948	0.232205	17985	0.892414	No
Ovary	166	ANKRD45	ENSG00000183831.6	1	173609561	173669862	0.00448776	0.0115823	0.698984	17985	0.974138	No
Ovary	166	KLHL20	ENSG00000076321.10	1	173714941	173786702	0.000583414	0.00261449	0.823738	17985	0.985852	No
Ovary	166	CENPL	ENSG00000120334.15	1	173799550	173824473	-0.00633852	0.00631607	0.317277	17985	0.914693	No
Ovary	166	DARS2	ENSG00000117593.9	1	173824503	173858546	-0.00389285	0.0033655	0.249313	17985	0.898157	No
Ovary	166	ZBTB37	ENSG00000185278.15	1	173868082	173903549	-0.00270689	0.00425828	0.525995	17985	0.958418	No
Ovary	166	SERPINC1	ENSG00000117601.13	1	173903804	173917378	0.00422973	0.0231577	0.855331	17985	0.98929	No
Ovary	166	RC3H1	ENSG00000135870.11	1	173931214	174022297	0.00268666	0.00320551	0.403343	17985	0.930886	No
Ovary	166	RABGAP1L	ENSG00000152061.23	1	174159410	174995308	0.00235666	0.00273426	0.390175	17985	0.930368	No
Ovary	166	GPR52	ENSG00000203737.3	1	174448111	174449198	-0.00846817	0.0256059	0.741343	17985	0.979542	No
Ovary	166	CACYBP	ENSG00000116161.17	1	174999163	175011672	-0.00689553	0.00546076	0.208723	17985	0.892414	No
Ovary	166	MRPS14	ENSG00000120333.4	1	175011716	175023425	0.00355149	0.00274079	0.197122	17985	0.887834	No
Ovary	166	KIAA0040	ENSG00000235750.9	1	175156987	175192999	-0.00391387	0.00719886	0.587503	17985	0.963182	No
Ovary	166	RP11-318C24.2	ENSG00000227740.1	1	175904762	175920513	-0.0108379	0.0164199	0.510278	17985	0.956566	No
Ovary	166	RFWD2	ENSG00000143207.19	1	175944831	176207493	0.000686392	0.00278498	0.805676	17985	0.982866	No
Ovary	166	PAPPA2	ENSG00000116183.10	1	176463171	176845605	-0.0129344	0.0250216	0.605998	17985	0.963757	No
Ovary	166	ASTN1	ENSG00000152092.15	1	176857302	177164973	0.012663	0.0119758	0.292105	17985	0.906829	No
Ovary	166	BRINP2	ENSG00000198797.6	1	177171497	177282422	-0.0022475	0.0257943	0.930688	17985	0.993305	No
Ovary	166	SEC16B	ENSG00000120341.18	1	177923956	177984303	0.00232687	0.00565526	0.681352	17985	0.973723	No
Ovary	166	RASAL2-AS1	ENSG00000224687.1	1	178091508	178093984	7.47284e-05	0.00832325	0.992849	17985	0.999396	No
Ovary	166	RASAL2	ENSG00000075391.16	1	178094141	178484147	0.00326618	0.00380488	0.392089	17985	0.930457	No
Ovary	166	C1orf220	ENSG00000213057.5	1	178542752	178548889	-0.0070386	0.00862763	0.415951	17985	0.934193	No
Ovary	166	RP5-1098D14.1	ENSG00000273384.1	1	178651706	178652282	-0.0148766	0.0243322	0.541903	17985	0.958418	No
Ovary	166	RALGPS2	ENSG00000116191.17	1	178776682	178921841	-0.00633328	0.00607219	0.298697	17985	0.908576	No
Ovary	166	ANGPTL1	ENSG00000116194.12	1	178849705	178871052	0.00159001	0.00951072	0.867463	17985	0.990371	No
Ovary	166	FAM20B	ENSG00000116199.11	1	179025804	179076562	-9.12162e-05	0.00309649	0.97654	17985	0.999396	No
Ovary	166	TOR3A	ENSG00000186283.13	1	179081377	179098023	0.00458602	0.00328222	0.164494	17985	0.879492	No
Ovary	166	ABL2	ENSG00000143322.19	1	179099327	179229684	-0.00235931	0.00332802	0.479518	17985	0.951683	No
Ovary	166	SOAT1	ENSG00000057252.12	1	179293714	179358680	0.00319474	0.00342493	0.352489	17985	0.922783	No
Ovary	166	AXDND1	ENSG00000162779.21	1	179365720	179554735	0.0169205	0.026668	0.52677	17985	0.958418	No
Ovary	166	TDRD5	ENSG00000162782.15	1	179591613	179691272	0.012778	0.0287025	0.656852	17985	0.971005	No
Ovary	166	FAM163A	ENSG00000143340.6	1	179743163	179816183	-0.0159559	0.0221835	0.47314	17985	0.951547	No
Ovary	166	TOR1AIP2	ENSG00000169905.12	1	179839967	179877803	0.00517185	0.00426324	0.227068	17985	0.892414	No
Ovary	166	RP11-533E19.7	ENSG00000272906.1	1	179881607	179882041	-0.00567521	0.0102309	0.579952	17985	0.962638	No
Ovary	166	TOR1AIP1	ENSG00000143337.18	1	179882596	179925000	0.00218152	0.00326183	0.504692	17985	0.955362	No
Ovary	166	RP11-533E19.5	ENSG00000260360.1	1	179953184	179954440	-0.00658053	0.0142636	0.645243	17985	0.967578	No
Ovary	166	CEP350	ENSG00000135837.15	1	179954738	180114880	-0.00481862	0.00324139	0.139309	17985	0.859507	No
Ovary	166	QSOX1	ENSG00000116260.16	1	180154834	180204030	0.000797445	0.0060572	0.895443	17985	0.991021	No
Ovary	166	LHX4	ENSG00000121454.5	1	180230286	180278982	-0.0039687	0.00554922	0.475655	17985	0.951668	No
Ovary	166	ACBD6	ENSG00000230124.6	1	180269653	180502954	-0.00415378	0.00229589	0.0725023	17985	0.807947	No
Ovary	166	XPR1	ENSG00000143324.13	1	180632004	180890251	0.000198726	0.00293475	0.946107	17985	0.995678	No
Ovary	166	KIAA1614	ENSG00000135835.11	1	180913154	180951614	-0.00724465	0.00497252	0.147311	17985	0.864143	No
Ovary	166	STX6	ENSG00000135823.13	1	180972712	181023121	0.00459512	0.00293604	0.11976	17985	0.85134	No
Ovary	166	MR1	ENSG00000153029.14	1	181033425	181061938	-0.000439518	0.0041926	0.916655	17985	0.991748	No
Ovary	166	IER5	ENSG00000162783.10	1	181088712	181092899	-0.00422023	0.00934097	0.652094	17985	0.969863	No
Ovary	166	ZNF648	ENSG00000179930.5	1	182054570	182061712	0.0172895	0.0200095	0.388988	17985	0.930368	No
Ovary	166	RP11-538D16.2	ENSG00000224810.1	1	182062677	182069253	0.0441512	0.0270131	0.104351	17985	0.832094	No
Ovary	166	GLUL	ENSG00000135821.17	1	182381704	182392206	-0.00781527	0.0082941	0.347633	17985	0.922016	No
Ovary	166	TEDDM1	ENSG00000203730.2	1	182398117	182400616	-0.00569201	0.0169055	0.736836	17985	0.97926	No
Ovary	166	RNASEL	ENSG00000135828.11	1	182573634	182589256	0.000292908	0.00395239	0.941026	17985	0.995316	No
Ovary	166	RGS16	ENSG00000143333.6	1	182598623	182604408	-0.0163757	0.0148861	0.27314	17985	0.906829	No
Ovary	166	LINC01686	ENSG00000261504.1	1	182615254	182616629	0.000628513	0.0134979	0.962925	17985	0.997743	No
Ovary	166	RGS8	ENSG00000135824.12	1	182641816	182684576	-0.021993	0.0235728	0.352391	17985	0.922659	No
Ovary	166	NPL	ENSG00000135838.13	1	182789293	182830384	0.00121537	0.00798041	0.879168	17985	0.990473	No
Ovary	166	DHX9	ENSG00000135829.16	1	182839369	182887751	-0.000637864	0.00262177	0.808123	17985	0.98346	No
Ovary	166	LAMC1	ENSG00000135862.5	1	183023460	183145592	-0.00412843	0.00341704	0.228956	17985	0.892414	No
Ovary	166	LAMC2	ENSG00000058085.14	1	183186238	183244900	0.0039301	0.00877676	0.654982	17985	0.970813	No
Ovary	166	NMNAT2	ENSG00000157064.10	1	183248237	183418602	0.00635015	0.0131644	0.630275	17985	0.965958	No
Ovary	166	SMG7	ENSG00000116698.21	1	183472266	183598246	-0.0032738	0.00278194	0.241215	17985	0.895876	No
Ovary	166	NCF2	ENSG00000116701.14	1	183555563	183590876	0.0063593	0.00856119	0.45881	17985	0.950562	No
Ovary	166	ARPC5	ENSG00000162704.15	1	183620846	183635757	0.00648476	0.00294031	0.0290066	17985	0.750422	No
Ovary	166	RGL1	ENSG00000143344.15	1	183636085	183928531	-0.00191691	0.00607924	0.752974	17985	0.980654	No
Ovary	166	COLGALT2	ENSG00000198756.10	1	183929854	184037729	0.00493066	0.0112796	0.66267	17985	0.972611	No
Ovary	166	TSEN15	ENSG00000198860.11	1	184051677	184074212	-0.000533942	0.00415969	0.898043	17985	0.991021	No
Ovary	166	RP11-382D12.2	ENSG00000271387.1	1	184385753	184386704	-0.010784	0.0102284	0.293502	17985	0.906829	No
Ovary	166	C1orf21	ENSG00000116667.12	1	184387058	184629020	-0.00407603	0.00581746	0.484649	17985	0.952509	No
Ovary	166	EDEM3	ENSG00000116406.18	1	184690231	184754913	-0.000356342	0.00383632	0.926123	17985	0.993161	No
Ovary	166	FAM129A	ENSG00000135842.16	1	184790724	184974550	-0.0187035	0.00762048	0.0153055	17985	0.722731	No
Ovary	166	RNF2	ENSG00000121481.10	1	185045364	185102608	0.00742419	0.00393406	0.0611518	17985	0.802154	No
Ovary	166	TRMT1L	ENSG00000121486.11	1	185118098	185157072	0.00629076	0.00334736	0.0622214	17985	0.802154	No
Ovary	166	SWT1	ENSG00000116668.12	1	185157080	185291765	-0.00115759	0.0034348	0.736595	17985	0.97926	No
Ovary	166	IVNS1ABP	ENSG00000116679.15	1	185296388	185317329	0.00368038	0.00461693	0.426677	17985	0.938944	No
Ovary	166	GS1-279B7.2	ENSG00000273004.1	1	185317779	185318530	-0.00595287	0.0154574	0.700721	17985	0.974138	No
Ovary	166	HMCN1	ENSG00000143341.11	1	185734551	186190949	0.000400535	0.00983914	0.967585	17985	0.998297	No
Ovary	166	PRG4	ENSG00000116690.12	1	186296279	186314562	0.000824161	0.026111	0.974864	17985	0.999396	No
Ovary	166	TPR	ENSG00000047410.13	1	186311652	186375693	0.00235066	0.00319458	0.463032	17985	0.951547	No
Ovary	166	C1orf27	ENSG00000157181.15	1	186375838	186421378	0.00365351	0.00302523	0.22915	17985	0.892414	No
Ovary	166	OCLM	ENSG00000262180.1	1	186400572	186401455	-0.00265171	0.00789221	0.737367	17985	0.97926	No
Ovary	166	PTGS2	ENSG00000073756.11	1	186671791	186680427	0.054394	0.017361	0.00209596	17985	0.560473	No
Ovary	166	PACERR	ENSG00000273129.1	1	186680622	186681446	0.0344158	0.0183963	0.0634015	17985	0.802154	No
Ovary	166	PLA2G4A	ENSG00000116711.9	1	186828953	186988981	0.0172399	0.00767306	0.0261734	17985	0.744381	No
Ovary	166	RP11-445P19.3	ENSG00000272827.1	1	187480293	187480614	0.0118728	0.0246136	0.630276	17985	0.965958	No
Ovary	166	RGS18	ENSG00000150681.9	1	192158457	192185815	0.0186367	0.0163078	0.255014	17985	0.899919	No
Ovary	166	RGS1	ENSG00000090104.11	1	192575727	192580031	-0.00847999	0.0178842	0.636104	17985	0.966005	No
Ovary	166	RGS2	ENSG00000116741.7	1	192809039	192812283	-0.00340727	0.011948	0.77592	17985	0.980654	No
Ovary	166	UCHL5	ENSG00000116750.13	1	193012250	193059873	0.00265205	0.00311245	0.395585	17985	0.930457	No
Ovary	166	TROVE2	ENSG00000116747.12	1	193059522	193091777	0.00217821	0.00341606	0.524723	17985	0.958418	No
Ovary	166	GLRX2	ENSG00000023572.8	1	193096468	193106114	0.00781091	0.0046533	0.095404	17985	0.823897	No
Ovary	166	CDC73	ENSG00000134371.10	1	193122017	193253901	0.00174126	0.00264152	0.510828	17985	0.956859	No
Ovary	166	B3GALT2	ENSG00000162630.5	1	193179045	193186654	0.0163479	0.0111655	0.145335	17985	0.864143	No
Ovary	166	KCNT2	ENSG00000162687.16	1	196225779	196609225	0.00379565	0.00722138	0.599966	17985	0.963757	No
Ovary	166	CFH	ENSG00000000971.15	1	196651878	196747504	-0.0029855	0.00755357	0.693248	17985	0.973909	No
Ovary	166	CFHR3	ENSG00000116785.13	1	196774795	196795406	0.00422938	0.022747	0.852761	17985	0.988543	No
Ovary	166	CFHR1	ENSG00000244414.6	1	196819757	196832189	0.0063271	0.021659	0.770612	17985	0.980654	No
Ovary	166	ASPM	ENSG00000066279.17	1	197084128	197146694	-0.0206766	0.014845	0.165817	17985	0.879492	No
Ovary	166	ZBTB41	ENSG00000177888.7	1	197153680	197200542	-0.00150429	0.00366125	0.68178	17985	0.973723	No
Ovary	166	CRB1	ENSG00000134376.15	1	197268204	197478455	0.00267879	0.0126439	0.832512	17985	0.987647	No
Ovary	166	DENND1B	ENSG00000213047.12	1	197504748	197775696	-0.001263	0.00424989	0.766755	17985	0.980654	No
Ovary	166	C1orf53	ENSG00000203724.10	1	197902647	197907367	-0.00281157	0.0106668	0.792479	17985	0.980654	No
Ovary	166	LHX9	ENSG00000143355.15	1	197911902	197935478	-0.00433212	0.0106059	0.683541	17985	0.973723	No
Ovary	166	NEK7	ENSG00000151414.14	1	198156963	198322420	0.00343448	0.00318318	0.282415	17985	0.906829	No
Ovary	166	PTPRC	ENSG00000081237.18	1	198638671	198757283	-0.00814893	0.00834612	0.330517	17985	0.919046	No
Ovary	166	NR5A2	ENSG00000116833.13	1	200027602	200177424	0.000926127	0.00998595	0.926237	17985	0.993161	No
Ovary	166	ZNF281	ENSG00000162702.7	1	200404940	200410056	0.00913102	0.00541703	0.0940357	17985	0.823897	No
Ovary	166	KIF14	ENSG00000118193.11	1	200551497	200620734	0.0230296	0.0164396	0.163406	17985	0.879492	No
Ovary	166	DDX59	ENSG00000118197.13	1	200623896	200669969	-0.000854721	0.00348122	0.806401	17985	0.983062	No
Ovary	166	RP11-92G12.3	ENSG00000260088.1	1	200669507	200694250	-0.000384138	0.0332533	0.990799	17985	0.999396	No
Ovary	166	CAMSAP2	ENSG00000118200.14	1	200739558	200860704	0.00317011	0.00234795	0.179083	17985	0.879838	No
Ovary	166	C1orf106	ENSG00000163362.10	1	200891048	200915735	0.0141104	0.0182787	0.441402	17985	0.942868	No
Ovary	166	KIF21B	ENSG00000116852.14	1	200969390	201023700	0.00251848	0.0068327	0.712973	17985	0.975874	No
Ovary	166	ASCL5	ENSG00000232237.3	1	201113953	201127184	0.00290586	0.0177416	0.870128	17985	0.990473	No
Ovary	166	TMEM9	ENSG00000116857.16	1	201134772	201171574	-0.00350789	0.00336699	0.299228	17985	0.908576	No
Ovary	166	IGFN1	ENSG00000163395.16	1	201190825	201228952	-0.000156147	0.0191613	0.993509	17985	0.999396	No
Ovary	166	PKP1	ENSG00000081277.12	1	201283452	201332993	-0.0224813	0.0162929	0.169781	17985	0.879492	No
Ovary	166	TNNT2	ENSG00000118194.18	1	201359008	201377762	-0.00488763	0.0234993	0.83553	17985	0.987821	No
Ovary	166	LAD1	ENSG00000159166.13	1	201380838	201399915	-0.0124974	0.0172291	0.469405	17985	0.951547	No
Ovary	166	TNNI1	ENSG00000159173.18	1	201403768	201429866	-0.0132822	0.0194036	0.494746	17985	0.952834	No
Ovary	166	PHLDA3	ENSG00000174307.6	1	201464895	201469237	-0.00591513	0.0050854	0.246689	17985	0.897293	No
Ovary	166	CSRP1	ENSG00000159176.13	1	201483530	201509456	0.0066947	0.0058829	0.257013	17985	0.899919	No
Ovary	166	RP11-134G8.5	ENSG00000223396.2	1	201518703	201530474	-0.0104257	0.00952094	0.275332	17985	0.906829	No
Ovary	166	NAV1	ENSG00000134369.15	1	201622885	201826969	0.000453484	0.00653218	0.944749	17985	0.995678	No
Ovary	166	IPO9	ENSG00000198700.9	1	201834954	201884294	-0.00166164	0.00194729	0.394905	17985	0.930457	No
Ovary	166	SHISA4	ENSG00000198892.6	1	201888680	201892306	-0.00459974	0.00439573	0.297125	17985	0.908081	No
Ovary	166	LMOD1	ENSG00000163431.12	1	201896452	201946588	0.00877162	0.00657617	0.184359	17985	0.879962	No
Ovary	166	TIMM17A	ENSG00000134375.10	1	201955491	201970661	0.00534754	0.00348171	0.126758	17985	0.851732	No
Ovary	166	RNPEP	ENSG00000176393.10	1	201982372	202006147	-0.00600309	0.0029728	0.0453074	17985	0.773724	No
Ovary	166	ELF3	ENSG00000163435.15	1	202007945	202017188	-0.0114527	0.0163158	0.483853	17985	0.951683	No
Ovary	166	GPR37L1	ENSG00000170075.8	1	202122858	202133403	-0.0393623	0.0177325	0.0279966	17985	0.748467	No
Ovary	166	ARL8A	ENSG00000143862.7	1	202133593	202144743	0.00240334	0.00307406	0.435609	17985	0.941098	No
Ovary	166	PTPN7	ENSG00000143851.15	1	202147013	202161588	-0.010355	0.0113806	0.364406	17985	0.926737	No
Ovary	166	LGR6	ENSG00000133067.17	1	202193901	202319781	0.0119466	0.0132629	0.369226	17985	0.926737	No
Ovary	166	UBE2T	ENSG00000077152.9	1	202331657	202341980	-0.00422721	0.011325	0.7095	17985	0.975654	No
Ovary	166	PPP1R12B	ENSG00000077157.21	1	202348699	202590595	0.00339893	0.00537015	0.527784	17985	0.958418	No
Ovary	166	SYT2	ENSG00000143858.11	1	202592707	202710417	0.00853487	0.00908843	0.349256	17985	0.922016	No
Ovary	166	KDM5B	ENSG00000117139.16	1	202724491	202809470	0.00592163	0.00338935	0.082747	17985	0.813869	No
Ovary	166	RABIF	ENSG00000183155.4	1	202878957	202889135	0.00746714	0.00481755	0.12334	17985	0.851732	No
Ovary	166	KLHL12	ENSG00000117153.15	1	202891100	202928636	-0.00582882	0.00299764	0.0537878	17985	0.788524	No
Ovary	166	ADIPOR1	ENSG00000159346.12	1	202940823	202958572	0.000423733	0.00221213	0.848364	17985	0.988271	No
Ovary	166	CYB5R1	ENSG00000159348.12	1	202961869	202967280	0.00105404	0.00235849	0.65561	17985	0.971005	No
Ovary	166	TMEM183A	ENSG00000163444.11	1	203007386	203024848	0.0010203	0.00241687	0.673539	17985	0.973527	No
Ovary	166	PPFIA4	ENSG00000143847.15	1	203026498	203078740	-0.00246865	0.012814	0.847503	17985	0.988271	No
Ovary	166	ADORA1	ENSG00000163485.16	1	203090654	203167405	-0.0149876	0.0142787	0.295638	17985	0.907657	No
Ovary	166	MYBPH	ENSG00000133055.8	1	203167811	203175813	-0.0239048	0.0252155	0.344707	17985	0.921535	No
Ovary	166	CHI3L1	ENSG00000133048.12	1	203178931	203186749	-0.00948006	0.0215289	0.66035	17985	0.972154	No
Ovary	166	CHIT1	ENSG00000133063.15	1	203212827	203273641	-0.0361953	0.0342421	0.292263	17985	0.906829	No
Ovary	166	LINC01353	ENSG00000231507.1	1	203287152	203288801	-0.00343558	0.0227693	0.880276	17985	0.990632	No
Ovary	166	BTG2	ENSG00000159388.5	1	203305491	203309602	0.0130683	0.0146722	0.374586	17985	0.927725	No
Ovary	166	FMOD	ENSG00000122176.10	1	203340628	203351489	-0.0054151	0.00646408	0.403575	17985	0.930886	No
Ovary	166	PRELP	ENSG00000188783.5	1	203475828	203491352	0.00771617	0.00659257	0.24376	17985	0.895876	No
Ovary	166	OPTC	ENSG00000188770.9	1	203494143	203508864	0.00394483	0.0165322	0.811744	17985	0.983884	No
Ovary	166	ATP2B4	ENSG00000058668.14	1	203626561	203744081	-0.00468288	0.00401273	0.245137	17985	0.897293	No
Ovary	166	LAX1	ENSG00000122188.12	1	203765176	203776233	-0.0158694	0.0227358	0.486309	17985	0.952755	No
Ovary	166	ZC3H11A	ENSG00000058673.16	1	203795654	203850514	-0.00248548	0.00745207	0.73922	17985	0.97926	No
Ovary	166	ZBED6	ENSG00000257315.2	1	203795795	203796292	-0.0235578	0.0110539	0.0347733	17985	0.750422	No
Ovary	166	SNRPE	ENSG00000182004.12	1	203861603	203870550	-0.000889889	0.00312413	0.776173	17985	0.980654	No
Ovary	166	SOX13	ENSG00000143842.14	1	204073115	204127743	0.0054321	0.00529449	0.306616	17985	0.9108	No
Ovary	166	ETNK2	ENSG00000143845.14	1	204131172	204152003	-0.00579868	0.00553607	0.296653	17985	0.908081	No
Ovary	166	REN	ENSG00000143839.14	1	204154819	204190324	-0.00180659	0.0311912	0.953893	17985	0.996131	No
Ovary	166	GOLT1A	ENSG00000174567.7	1	204198160	204214092	-0.0137188	0.0211375	0.517354	17985	0.957504	No
Ovary	166	PLEKHA6	ENSG00000143850.13	1	204218851	204377665	0.0123858	0.00805056	0.126119	17985	0.851732	No
Ovary	166	PPP1R15B	ENSG00000158615.8	1	204403387	204411791	-0.00402508	0.00509832	0.431122	17985	0.939579	No
Ovary	166	PIK3C2B	ENSG00000133056.13	1	204422628	204494724	-0.00271654	0.00609594	0.656533	17985	0.971005	No
Ovary	166	MDM4	ENSG00000198625.12	1	204516379	204558120	0.00121283	0.0030742	0.693781	17985	0.973909	No
Ovary	166	LRRN2	ENSG00000170382.11	1	204617170	204685733	0.0248271	0.00914441	0.00743815	17985	0.694465	No
Ovary	166	RP11-430C7.5	ENSG00000240219.1	1	204626775	204629712	0.0343759	0.0114884	0.00325971	17985	0.589771	No
Ovary	166	NFASC	ENSG00000163531.15	1	204828651	205022822	0.0115981	0.00884721	0.191967	17985	0.885756	No
Ovary	166	CNTN2	ENSG00000184144.11	1	205042937	205078284	-0.0489802	0.0234725	0.0386776	17985	0.762222	No
Ovary	166	TMEM81	ENSG00000174529.7	1	205083129	205084460	0.00450376	0.00522132	0.389808	17985	0.930368	No
Ovary	166	RBBP5	ENSG00000117222.13	1	205086142	205122015	-0.00071886	0.00323794	0.82462	17985	0.985852	No
Ovary	166	DSTYK	ENSG00000133059.16	1	205142505	205211566	-0.00115036	0.00242455	0.635889	17985	0.966005	No
Ovary	166	TMCC2	ENSG00000133069.15	1	205228176	205273343	-0.00783276	0.00715973	0.275781	17985	0.906829	No
Ovary	166	NUAK2	ENSG00000163545.8	1	205302059	205321791	-0.00666931	0.0105557	0.528507	17985	0.958418	No
Ovary	166	KLHDC8A	ENSG00000162873.14	1	205336065	205357090	0.0024442	0.00708238	0.730515	17985	0.978293	No
Ovary	166	LEMD1	ENSG00000186007.9	1	205381378	205457091	-0.00739888	0.0137948	0.592543	17985	0.96321	No
Ovary	166	BLACAT1	ENSG00000281406.1	1	205434886	205437879	0.0292409	0.0202563	0.151039	17985	0.865067	No
Ovary	166	RP11-576D8.4	ENSG00000224717.1	1	205456087	205469024	-0.00349203	0.0214511	0.870911	17985	0.990473	No
Ovary	166	CDK18	ENSG00000117266.15	1	205504595	205532793	-0.00932885	0.00568233	0.102828	17985	0.827554	No
Ovary	166	MFSD4A	ENSG00000174514.12	1	205568885	205602918	-0.00291743	0.00694397	0.67501	17985	0.973723	No
Ovary	166	ELK4	ENSG00000158711.13	1	205597556	205631962	0.00132479	0.00300054	0.6595	17985	0.971665	No
Ovary	166	SLC45A3	ENSG00000158715.5	1	205657851	205680459	0.00740753	0.00810284	0.362146	17985	0.926737	No
Ovary	166	NUCKS1	ENSG00000069275.12	1	205712819	205750276	-0.00313556	0.00281336	0.266911	17985	0.904414	No
Ovary	166	RAB29	ENSG00000117280.12	1	205767986	205775460	0.00316911	0.00544929	0.56177	17985	0.960191	No
Ovary	166	SLC41A1	ENSG00000133065.10	1	205789093	205813748	0.00215453	0.00436692	0.622499	17985	0.965397	No
Ovary	166	PM20D1	ENSG00000162877.12	1	205828022	205850132	-0.0244932	0.0285986	0.393174	17985	0.930457	No
Ovary	166	SLC26A9	ENSG00000174502.18	1	205913048	205943460	-0.00873372	0.0271885	0.748503	17985	0.98061	No
Ovary	166	RAB7B	ENSG00000276600.4	1	205976740	206003461	-0.00218862	0.00883659	0.804737	17985	0.982866	No
Ovary	166	CTSE	ENSG00000196188.10	1	206009264	206023909	0.0359881	0.0286606	0.21127	17985	0.892414	No
Ovary	166	C1orf186	ENSG00000263961.6	1	206037231	206102459	0.00458474	0.0282881	0.871475	17985	0.990473	No
Ovary	166	FAM72A	ENSG00000196550.10	1	206186179	206203887	0.0228757	0.017241	0.186669	17985	0.882584	No
Ovary	166	SRGAP2	ENSG00000266028.7	1	206203559	206464443	-0.00554826	0.00330141	0.0950141	17985	0.823897	No
Ovary	166	IKBKE	ENSG00000263528.7	1	206470495	206496889	-0.000161656	0.00667837	0.980722	17985	0.999396	No
Ovary	166	RASSF5	ENSG00000266094.7	1	206507530	206589448	0.00830102	0.00691294	0.231803	17985	0.892414	No
Ovary	166	EIF2D	ENSG00000143486.15	1	206571292	206612459	-0.00246148	0.00282274	0.384651	17985	0.928708	No
Ovary	166	DYRK3	ENSG00000143479.15	1	206635536	206684419	-0.00666068	0.00699272	0.342431	17985	0.920525	No
Ovary	166	MAPKAPK2	ENSG00000162889.10	1	206684944	206734283	8.68009e-05	0.00332684	0.979221	17985	0.999396	No
Ovary	166	IL10	ENSG00000136634.5	1	206770907	206772494	-0.0128136	0.0220211	0.561557	17985	0.960191	No
Ovary	166	IL20	ENSG00000162891.10	1	206865354	206869223	0.0454089	0.028473	0.112948	17985	0.84111	No
Ovary	166	IL24	ENSG00000162892.15	1	206897443	206904139	0.013272	0.0179424	0.460688	17985	0.950916	No
Ovary	166	FCMR	ENSG00000162894.11	1	206904386	206923247	-0.0149072	0.0110956	0.181215	17985	0.879838	No
Ovary	166	PIGR	ENSG00000162896.5	1	206928518	206946466	0.0407223	0.0254881	0.112303	17985	0.84111	No
Ovary	166	C1orf116	ENSG00000182795.12	1	207018521	207032756	0.00269758	0.0190621	0.88766	17985	0.990884	No
Ovary	166	PFKFB2	ENSG00000123836.14	1	207034366	207081024	-0.00107885	0.0047546	0.820819	17985	0.985711	No
Ovary	166	YOD1	ENSG00000180667.10	1	207043849	207052980	0.00466131	0.00549099	0.397344	17985	0.930457	No
Ovary	166	C4BPB	ENSG00000123843.12	1	207088842	207099993	-0.0113591	0.0139627	0.417257	17985	0.934193	No
Ovary	166	C4BPA	ENSG00000123838.10	1	207104262	207144972	-0.0274876	0.0164217	0.096329	17985	0.825382	No
Ovary	166	RP11-6J21.2	ENSG00000237074.2	1	207240122	207309292	0.0368509	0.0247707	0.139021	17985	0.859507	No
Ovary	166	CD55	ENSG00000196352.14	1	207321508	207386804	0.00357697	0.00663137	0.590443	17985	0.96321	No
Ovary	166	RP11-357P18.2	ENSG00000274245.1	1	207372559	207372768	0.0311993	0.0142278	0.0299237	17985	0.750422	No
Ovary	166	CR1	ENSG00000203710.10	1	207496147	207640647	-0.00106209	0.0138532	0.938995	17985	0.994963	No
Ovary	166	CD46	ENSG00000117335.19	1	207752057	207795513	-0.00322155	0.00381857	0.400263	17985	0.930457	No
Ovary	166	C1orf132	ENSG00000203709.11	1	207801518	207879096	0.00917246	0.0108663	0.400004	17985	0.930457	No
Ovary	166	CD34	ENSG00000174059.16	1	207880972	207911402	-0.00321149	0.00670702	0.632789	17985	0.965958	No
Ovary	166	RP11-328D5.4	ENSG00000284237.1	1	207959292	207969329	-0.00421681	0.00905821	0.64226	17985	0.967149	No
Ovary	166	PLXNA2	ENSG00000076356.6	1	208022242	208244320	-0.000972254	0.00712604	0.891667	17985	0.990884	No
Ovary	166	CAMK1G	ENSG00000008118.9	1	209583717	209613938	-0.00103333	0.00981812	0.916326	17985	0.991748	No
Ovary	166	LAMB3	ENSG00000196878.14	1	209614870	209652466	-0.0140446	0.00961738	0.146377	17985	0.864143	No
Ovary	166	G0S2	ENSG00000123689.5	1	209675420	209676388	0.000770305	0.0103532	0.940793	17985	0.995316	No
Ovary	166	HSD11B1	ENSG00000117594.9	1	209686178	209734950	-0.0124876	0.0122087	0.308095	17985	0.911526	No
Ovary	166	TRAF3IP3	ENSG00000009790.14	1	209756032	209778173	-0.0145953	0.0118754	0.221062	17985	0.892414	No
Ovary	166	C1orf74	ENSG00000162757.4	1	209779208	209784559	0.0028205	0.00615292	0.647356	17985	0.968127	No
Ovary	166	IRF6	ENSG00000117595.10	1	209785623	209806175	-0.00604131	0.0138665	0.663724	17985	0.972973	No
Ovary	166	DIEXF	ENSG00000117597.17	1	209828007	209857565	0.00424994	0.00411805	0.303789	17985	0.91076	No
Ovary	166	SERTAD4	ENSG00000082497.11	1	210232973	210246631	0.00190771	0.00991726	0.847729	17985	0.988271	No
Ovary	166	HHAT	ENSG00000054392.12	1	210328252	210676296	0.00499764	0.00721019	0.489341	17985	0.952755	No
Ovary	166	KCNH1	ENSG00000143473.12	1	210676823	211134180	-0.0325261	0.0209938	0.1235	17985	0.851732	No
Ovary	166	RCOR3	ENSG00000117625.13	1	211258377	211316385	0.00409906	0.00235462	0.0838445	17985	0.814075	No
Ovary	166	TRAF5	ENSG00000082512.14	1	211326615	211374946	0.0020314	0.00549325	0.712075	17985	0.975654	No
Ovary	166	LINC00467	ENSG00000153363.12	1	211382803	211435333	-0.0024777	0.00702716	0.724912	17985	0.978293	No
Ovary	166	SLC30A1	ENSG00000170385.9	1	211571568	211578742	0.00225011	0.00714279	0.753204	17985	0.980654	No
Ovary	166	NEK2	ENSG00000117650.12	1	211658657	211675630	0.0101668	0.0253582	0.689068	17985	0.973901	No
Ovary	166	LPGAT1	ENSG00000123684.12	1	211743457	211830772	-0.00382766	0.00344786	0.268782	17985	0.905681	No
Ovary	166	INTS7	ENSG00000143493.12	1	211940399	212035542	-0.00728299	0.00470592	0.123908	17985	0.851732	No
Ovary	166	DTL	ENSG00000143476.17	1	212035553	212107400	0.00157298	0.015133	0.917358	17985	0.991748	No
Ovary	166	PPP2R5A	ENSG00000066027.11	1	212285537	212361863	0.00452669	0.0033049	0.172915	17985	0.879492	No
Ovary	166	TMEM206	ENSG00000065600.12	1	212363931	212414901	-0.000265893	0.0081225	0.973931	17985	0.999396	No
Ovary	166	NENF	ENSG00000117691.9	1	212432887	212446379	-0.00196407	0.00290051	0.499399	17985	0.95376	No
Ovary	166	RP11-61J19.5	ENSG00000260805.2	1	212557833	212559731	0.0077999	0.0108794	0.474569	17985	0.951547	No
Ovary	166	ATF3	ENSG00000162772.16	1	212565334	212620777	0.0128384	0.0155347	0.409926	17985	0.932568	No
Ovary	166	BATF3	ENSG00000123685.8	1	212686418	212699985	-0.00737184	0.00946566	0.437376	17985	0.942174	No
Ovary	166	NSL1	ENSG00000117697.14	1	212726153	212791782	5.97418e-05	0.00289606	0.98357	17985	0.999396	No
Ovary	166	TATDN3	ENSG00000203705.10	1	212791828	212816626	0.00151063	0.00325353	0.64313	17985	0.967149	No
Ovary	166	FLVCR1-AS1	ENSG00000198468.7	1	212852108	212858088	0.00457449	0.0161098	0.776852	17985	0.980654	No
Ovary	166	FLVCR1	ENSG00000162769.12	1	212858255	212899363	0.00900736	0.00411008	0.0300208	17985	0.750422	No
Ovary	166	VASH2	ENSG00000143494.15	1	212950520	212992037	0.00130145	0.0102313	0.898957	17985	0.991021	No
Ovary	166	ANGEL2	ENSG00000174606.13	1	212992182	213015826	0.00421434	0.00312408	0.179458	17985	0.879838	No
Ovary	166	RPS6KC1	ENSG00000136643.11	1	213051233	213274773	-0.00509172	0.00310436	0.103149	17985	0.828188	No
Ovary	166	PROX1	ENSG00000117707.15	1	213983181	214041502	-0.0164992	0.00899511	0.0686815	17985	0.807947	No
Ovary	166	SMYD2	ENSG00000143499.13	1	214281102	214337131	-0.000378877	0.00382638	0.921262	17985	0.991879	No
Ovary	166	PTPN14	ENSG00000152104.11	1	214348696	214552449	-0.00943269	0.00474125	0.0485407	17985	0.782833	No
Ovary	166	CENPF	ENSG00000117724.12	1	214603195	214664588	0.00116863	0.00849768	0.890809	17985	0.990884	No
Ovary	166	KCNK2	ENSG00000082482.13	1	215005775	215237093	0.0298698	0.0307993	0.333763	17985	0.919046	No
Ovary	166	KCTD3	ENSG00000136636.12	1	215567392	215621807	0.00256454	0.00271237	0.345988	17985	0.921741	No
Ovary	166	ESRRG	ENSG00000196482.16	1	216503246	217137755	-0.00529582	0.0161282	0.743119	17985	0.979967	No
Ovary	166	GPATCH2	ENSG00000092978.10	1	217426992	217631082	0.00298744	0.00410145	0.46756	17985	0.951547	No
Ovary	166	SPATA17	ENSG00000162814.10	1	217631324	217871696	0.013991	0.0137583	0.310901	17985	0.911567	No
Ovary	166	RRP15	ENSG00000067533.5	1	218285287	218337983	-0.00130459	0.0038348	0.734203	17985	0.9792	No
Ovary	166	TGFB2	ENSG00000092969.11	1	218346235	218444619	-0.00675652	0.00687274	0.327212	17985	0.917986	No
Ovary	166	LYPLAL1	ENSG00000143353.11	1	219173962	219212865	0.00273932	0.0039928	0.493775	17985	0.952834	No
Ovary	166	RP11-135J2.3	ENSG00000223842.1	1	219222248	219225497	-0.00891088	0.0164951	0.589884	17985	0.96321	No
Ovary	166	RP11-392O17.2	ENSG00000277007.1	1	219270774	219273387	0.0121009	0.00772419	0.119398	17985	0.851202	No
Ovary	166	RP11-392O17.1	ENSG00000228536.2	1	219409523	219459369	-0.0138807	0.0135207	0.306321	17985	0.9108	No
Ovary	166	ZC3H11B	ENSG00000215817.5	1	219608347	219613145	-0.0174193	0.0167239	0.299353	17985	0.908576	No
Ovary	166	SLC30A10	ENSG00000196660.10	1	219685427	219958647	-0.00293143	0.021245	0.890447	17985	0.990884	No
Ovary	166	EPRS	ENSG00000136628.17	1	219968601	220046658	-0.00420196	0.00333647	0.209923	17985	0.892414	No
Ovary	166	BPNT1	ENSG00000162813.17	1	220057482	220090462	0.0010632	0.00369776	0.774124	17985	0.980654	No
Ovary	166	IARS2	ENSG00000067704.9	1	220094102	220148041	-0.00176833	0.00232833	0.448802	17985	0.945246	No
Ovary	166	RAB3GAP2	ENSG00000118873.15	1	220148293	220272454	-0.00253661	0.00222631	0.256439	17985	0.899919	No
Ovary	166	MARK1	ENSG00000116141.15	1	220528183	220664461	0.0141374	0.00752078	0.0621583	17985	0.802154	No
Ovary	166	C1orf115	ENSG00000162817.6	1	220689845	220699157	0.00548021	0.00595112	0.358658	17985	0.926702	No
Ovary	166	MARC2	ENSG00000117791.15	1	220748225	220784815	0.000681354	0.00400968	0.865306	17985	0.990167	No
Ovary	166	MARC1	ENSG00000186205.12	1	220786759	220819657	-0.00111063	0.00532304	0.835019	17985	0.987785	No
Ovary	166	RP11-295M18.6	ENSG00000272823.1	1	220828676	220829211	-0.0124756	0.0269884	0.644594	17985	0.96748	No
Ovary	166	LINC01352	ENSG00000238078.1	1	220829255	220832429	-0.0266962	0.0271994	0.327992	17985	0.918263	No
Ovary	166	HLX	ENSG00000136630.12	1	220879400	220885059	-0.0147328	0.00868076	0.0918228	17985	0.823463	No
Ovary	166	DUSP10	ENSG00000143507.17	1	221701424	221742176	-0.00999179	0.00905259	0.271543	17985	0.906829	No
Ovary	166	RP11-378J18.9	ENSG00000276997.4	1	222477252	222504622	-0.00101121	0.00965655	0.916745	17985	0.991748	No
Ovary	166	HHIPL2	ENSG00000143512.12	1	222522258	222548103	-0.00398711	0.012402	0.748307	17985	0.980592	No
Ovary	166	TAF1A	ENSG00000143498.17	1	222557902	222589824	-0.000896422	0.00482735	0.852944	17985	0.988543	No
Ovary	166	MIA3	ENSG00000154305.16	1	222618086	222668012	-0.00109077	0.00272343	0.689372	17985	0.973901	No
Ovary	166	AIDA	ENSG00000186063.12	1	222668013	222713210	-0.00329065	0.00332133	0.323463	17985	0.916031	No
Ovary	166	BROX	ENSG00000162819.11	1	222712738	222735196	0.00505653	0.00330357	0.128056	17985	0.852259	No
Ovary	166	FAM177B	ENSG00000197520.10	1	222737207	222750805	-0.0398703	0.0244796	0.105559	17985	0.833389	No
Ovary	166	RP11-452F19.3	ENSG00000228106.5	1	222815022	222837384	-7.28344e-05	0.0060711	0.990445	17985	0.999396	No
Ovary	166	DISP1	ENSG00000154309.8	1	222872271	223005995	-0.00532942	0.00530291	0.316583	17985	0.914664	No
Ovary	166	TLR5	ENSG00000187554.11	1	223109406	223143282	-0.00919497	0.0075224	0.223574	17985	0.892414	No
Ovary	166	SUSD4	ENSG00000143502.14	1	223220819	223364202	0.00795325	0.00909948	0.383555	17985	0.92869	No
Ovary	166	CAPN8	ENSG00000203697.11	1	223538007	223665734	-0.0302318	0.020366	0.139883	17985	0.859973	No
Ovary	166	CAPN2	ENSG00000162909.17	1	223701593	223776018	-0.00248833	0.00335453	0.459428	17985	0.950562	No
Ovary	166	TP53BP2	ENSG00000143514.16	1	223779899	223845972	0.00552651	0.0031723	0.0836235	17985	0.814075	No
Ovary	166	RP11-504P24.9	ENSG00000278467.1	1	223994262	223995196	-0.00619746	0.0128865	0.631298	17985	0.965958	No
Ovary	166	FBXO28	ENSG00000143756.11	1	224114087	224162047	0.000870311	0.00298159	0.770787	17985	0.980654	No
Ovary	166	DEGS1	ENSG00000143753.12	1	224175756	224193441	0.00820197	0.0037485	0.0302772	17985	0.750422	No
Ovary	166	NVL	ENSG00000143748.17	1	224227334	224330387	-0.00265312	0.00274417	0.335255	17985	0.919046	No
Ovary	166	CNIH4	ENSG00000143771.11	1	224356850	224379459	0.00701916	0.00292198	0.0175717	17985	0.722731	No
Ovary	166	WDR26	ENSG00000162923.14	1	224385143	224437033	-0.000232257	0.00224376	0.9177	17985	0.991748	No
Ovary	166	CNIH3	ENSG00000143786.7	1	224434660	224740549	-0.00176695	0.00426522	0.679293	17985	0.973723	No
Ovary	166	DNAH14	ENSG00000185842.15	1	224896262	225399292	0.00446135	0.00730796	0.542507	17985	0.958418	No
Ovary	166	LBR	ENSG00000143815.14	1	225401502	225428925	0.0053555	0.00383905	0.165162	17985	0.879492	No
Ovary	166	ENAH	ENSG00000154380.17	1	225486835	225653142	-0.00230451	0.00481407	0.632877	17985	0.965958	No
Ovary	166	SRP9	ENSG00000143742.12	1	225777813	225790466	0.00472387	0.00373789	0.208352	17985	0.892414	No
Ovary	166	EPHX1	ENSG00000143819.12	1	225810092	225845535	-0.00196385	0.00476123	0.68061	17985	0.973723	No
Ovary	166	TMEM63A	ENSG00000196187.11	1	225845564	225882369	-0.00826355	0.00517821	0.112719	17985	0.84111	No
Ovary	166	LEFTY1	ENSG00000243709.1	1	225886282	225911382	0.00564684	0.0198328	0.776266	17985	0.980654	No
Ovary	166	PYCR2	ENSG00000143811.18	1	225919877	225924340	-0.00371773	0.00514306	0.470937	17985	0.951547	No
Ovary	166	LEFTY2	ENSG00000143768.12	1	225936598	225941489	-0.0180429	0.021377	0.400052	17985	0.930457	No
Ovary	166	SDE2	ENSG00000143751.9	1	225982702	225999331	0.000666161	0.00497014	0.893564	17985	0.990884	No
Ovary	166	H3F3A	ENSG00000163041.9	1	226061877	226072001	-0.00192562	0.00381643	0.614638	17985	0.965366	No
Ovary	166	LINC01703	ENSG00000225518.2	1	226083639	226090292	-0.0139742	0.00956668	0.146271	17985	0.864143	No
Ovary	166	ACBD3	ENSG00000182827.8	1	226144679	226186730	0.000714717	0.00344918	0.836136	17985	0.987835	No
Ovary	166	MIXL1	ENSG00000185155.11	1	226223618	226227054	-0.0302305	0.0237808	0.205702	17985	0.891526	No
Ovary	166	LIN9	ENSG00000183814.15	1	226231149	226309869	0.00537767	0.00517795	0.300745	17985	0.909234	No
Ovary	166	PARP1	ENSG00000143799.12	1	226360691	226408079	0.00102304	0.0032313	0.752002	17985	0.980654	No
Ovary	166	STUM	ENSG00000203685.9	1	226548800	226609214	0.020184	0.0106249	0.0594733	17985	0.798826	No
Ovary	166	ITPKB	ENSG00000143772.9	1	226631690	226739323	0.00339459	0.00399115	0.396444	17985	0.930457	No
Ovary	166	PSEN2	ENSG00000143801.16	1	226870184	226896105	-0.00857491	0.00545755	0.118331	17985	0.849227	No
Ovary	166	COQ8A	ENSG00000163050.16	1	226897536	226987545	-0.00287789	0.00526237	0.585307	17985	0.963182	No
Ovary	166	CDC42BPA	ENSG00000143776.18	1	226989865	227318474	-0.00202834	0.00260445	0.437376	17985	0.942174	No
Ovary	166	ZNF678	ENSG00000181450.17	1	227563543	227677443	-0.000579593	0.00432288	0.89353	17985	0.990884	No
Ovary	166	SNAP47	ENSG00000143740.14	1	227728539	227781231	-0.0204011	0.00540403	0.000233135	17985	0.47307	No
Ovary	166	JMJD4	ENSG00000081692.12	1	227731189	227734816	-0.00973848	0.00496399	0.051711	17985	0.785281	No
Ovary	166	WNT9A	ENSG00000143816.7	1	227918656	227947898	-0.0341712	0.0114108	0.00323541	17985	0.589771	No
Ovary	166	RP5-881P19.7	ENSG00000276255.2	1	228073909	228076550	-0.0446112	0.0239748	0.0648176	17985	0.802192	No
Ovary	166	ARF1	ENSG00000143761.15	1	228082660	228099212	-0.00446444	0.00271219	0.101931	17985	0.827554	No
Ovary	166	C1orf35	ENSG00000143793.12	1	228100726	228105411	-0.00172855	0.00349886	0.622036	17985	0.965397	No
Ovary	166	MRPL55	ENSG00000162910.18	1	228106679	228109312	-0.00788931	0.00419589	0.0620943	17985	0.802154	No
Ovary	166	GUK1	ENSG00000143774.16	1	228139962	228148984	-0.00297942	0.00651663	0.648214	17985	0.968402	No
Ovary	166	GJC2	ENSG00000198835.3	1	228149852	228159826	-0.00530035	0.00738393	0.474029	17985	0.951547	No
Ovary	166	IBA57-AS1	ENSG00000203684.5	1	228164086	228165512	-0.0227828	0.00953971	0.0182277	17985	0.722731	No
Ovary	166	IBA57	ENSG00000181873.12	1	228165815	228182257	-0.00567509	0.00440792	0.199994	17985	0.887882	No
Ovary	166	C1orf145	ENSG00000162913.9	1	228203506	228213440	-0.00280584	0.0109217	0.797619	17985	0.981874	No
Ovary	166	OBSCN	ENSG00000154358.20	1	228208130	228378874	-0.00268661	0.00657248	0.683318	17985	0.973723	No
Ovary	166	TRIM11	ENSG00000154370.15	1	228393673	228406840	0.000724446	0.00422403	0.864067	17985	0.989733	No
Ovary	166	TRIM17	ENSG00000162931.11	1	228407940	228416861	0.00410589	0.00791532	0.604747	17985	0.963757	No
Ovary	166	HIST3H2A	ENSG00000181218.5	1	228456979	228457873	-0.00575051	0.011191	0.608144	17985	0.964195	No
Ovary	166	HIST3H2BB	ENSG00000196890.4	1	228458107	228460470	-0.0103241	0.018216	0.571762	17985	0.961384	No
Ovary	166	RNF187	ENSG00000168159.11	1	228487121	228495766	-0.0044804	0.00275145	0.105631	17985	0.833389	No
Ovary	166	RHOU	ENSG00000116574.5	1	228735077	228746669	-0.00384191	0.00724319	0.59664	17985	0.963757	No
Ovary	166	RP5-1061H20.4	ENSG00000177788.5	1	229258281	229269627	-0.0240538	0.0134335	0.0754608	17985	0.809139	No
Ovary	166	RAB4A	ENSG00000168118.11	1	229286485	229305894	-0.00100215	0.00293292	0.733082	17985	0.9792	No
Ovary	166	CCSAP	ENSG00000154429.10	1	229321005	229343294	0.00787879	0.0044093	0.0760641	17985	0.809899	No
Ovary	166	ACTA1	ENSG00000143632.14	1	229431245	229434098	-0.0195844	0.0190865	0.306572	17985	0.9108	No
Ovary	166	NUP133	ENSG00000069248.11	1	229440260	229508341	0.00136812	0.00226423	0.546639	17985	0.958761	No
Ovary	166	ABCB10	ENSG00000135776.4	1	229516582	229558695	0.00650493	0.00357306	0.0707517	17985	0.807947	No
Ovary	166	TAF5L	ENSG00000135801.9	1	229593111	229626047	-0.0011256	0.00369932	0.76136	17985	0.980654	No
Ovary	166	URB2	ENSG00000135763.9	1	229626234	229660199	0.00686997	0.00573845	0.233202	17985	0.892795	No
Ovary	166	LINC01736	ENSG00000228058.1	1	230002730	230007162	-0.0194387	0.022113	0.380832	17985	0.928498	No
Ovary	166	GALNT2	ENSG00000143641.9	1	230057990	230282124	-0.00620654	0.00560581	0.27007	17985	0.906503	No
Ovary	166	PGBD5	ENSG00000177614.10	1	230314482	230426371	0.021429	0.0129707	0.100691	17985	0.827554	No
Ovary	166	COG2	ENSG00000135775.13	1	230642492	230693982	0.00318633	0.00301708	0.292692	17985	0.906829	No
Ovary	166	AGT	ENSG00000135744.7	1	230702523	230714297	0.0020519	0.014885	0.890551	17985	0.990884	No
Ovary	166	CAPN9	ENSG00000135773.12	1	230747384	230802003	0.0795991	0.0299297	0.00871138	17985	0.700161	No
Ovary	166	C1orf198	ENSG00000119280.16	1	230837119	230869589	-0.000456236	0.00527579	0.931207	17985	0.993402	No
Ovary	166	TTC13	ENSG00000143643.12	1	230906243	230978875	-0.0086225	0.00404085	0.0345506	17985	0.750422	No
Ovary	166	ARV1	ENSG00000173409.13	1	230978981	231000595	-0.001852	0.00396169	0.640865	17985	0.966756	No
Ovary	166	FAM89A	ENSG00000182118.7	1	231018958	231040246	0.00689303	0.00665066	0.301733	17985	0.909445	No
Ovary	166	C1orf131	ENSG00000143633.12	1	231223763	231241187	0.00335496	0.00382519	0.38191	17985	0.928498	No
Ovary	166	GNPAT	ENSG00000116906.11	1	231241207	231277973	-0.000294481	0.00264273	0.91143	17985	0.991567	No
Ovary	166	EXOC8	ENSG00000116903.7	1	231332753	231337103	0.000714288	0.00460242	0.876882	17985	0.990473	No
Ovary	166	SPRTN	ENSG00000010072.15	1	231337853	231355023	0.00937969	0.0049449	0.0598517	17985	0.800475	No
Ovary	166	EGLN1	ENSG00000135766.8	1	231363751	231425044	0.000412916	0.0042462	0.922668	17985	0.992356	No
Ovary	166	TSNAX	ENSG00000116918.13	1	231528653	231566524	0.00318746	0.00348217	0.361531	17985	0.926737	No
Ovary	166	DISC1	ENSG00000162946.21	1	231626815	232041272	-0.00891266	0.00601249	0.14043	17985	0.859973	No
Ovary	166	SIPA1L2	ENSG00000116991.10	1	232397965	232561558	-0.0111535	0.00774467	0.151993	17985	0.865784	No
Ovary	166	MAP10	ENSG00000212916.4	1	232804892	232808407	0.0111817	0.00971142	0.251479	17985	0.898419	No
Ovary	166	NTPCR	ENSG00000135778.11	1	232950605	232983434	0.000305903	0.00317608	0.923405	17985	0.992674	No
Ovary	166	PCNX2	ENSG00000135749.18	1	232983883	233295562	0.000271775	0.00417764	0.948221	17985	0.995678	No
Ovary	166	MAP3K21	ENSG00000143674.10	1	233327768	233385148	0.0107666	0.0087523	0.220648	17985	0.892414	No
Ovary	166	KCNK1	ENSG00000135750.14	1	233614004	233672512	-0.00121669	0.00905944	0.893352	17985	0.990884	No
Ovary	166	SLC35F3	ENSG00000183780.12	1	233904933	234324516	0.00564243	0.0223022	0.80063	17985	0.982086	No
Ovary	166	COA6	ENSG00000168275.14	1	234373594	234384049	0.00259439	0.00392532	0.509709	17985	0.956566	No
Ovary	166	TARBP1	ENSG00000059588.9	1	234391313	234479103	0.0125994	0.00666097	0.0605627	17985	0.800475	No
Ovary	166	LINC01354	ENSG00000231768.1	1	234527891	234531779	-0.00593539	0.0101957	0.561377	17985	0.960005	No
Ovary	166	IRF2BP2	ENSG00000168264.10	1	234604269	234609525	-0.00619088	0.00463285	0.183559	17985	0.879838	No
Ovary	166	LINC00184	ENSG00000224939.1	1	234629311	234634780	0.0162118	0.0230207	0.482428	17985	0.951683	No
Ovary	166	LINC01132	ENSG00000227630.2	1	234724042	234731643	-0.0257679	0.0234788	0.274258	17985	0.906829	No
Ovary	166	RP11-443B7.1	ENSG00000238005.2	1	234957361	234970062	0.00335517	0.0234831	0.886588	17985	0.990884	No
Ovary	166	LINC01348	ENSG00000280587.1	1	235065479	235074220	0.00980728	0.0246308	0.691093	17985	0.973901	No
Ovary	166	RP4-597N16.4	ENSG00000273416.1	1	235104180	235104609	0.0028603	0.0238114	0.904553	17985	0.991021	No
Ovary	166	TOMM20	ENSG00000173726.10	1	235109336	235128936	-0.00270404	0.00301875	0.371882	17985	0.926737	No
Ovary	166	RBM34	ENSG00000188739.14	1	235131183	235160248	-0.00702483	0.00791294	0.376147	17985	0.928498	No
Ovary	166	ARID4B	ENSG00000054267.21	1	235166895	235328219	0.00204447	0.00251411	0.417447	17985	0.934193	No
Ovary	166	GGPS1	ENSG00000152904.11	1	235327488	235344532	0.00164135	0.00347727	0.637625	17985	0.966026	No
Ovary	166	TBCE	ENSG00000116957.12	1	235367360	235448968	0.00144328	0.00275559	0.601247	17985	0.963757	No
Ovary	166	B3GALNT2	ENSG00000162885.12	1	235449923	235504481	-0.0057501	0.00424577	0.177758	17985	0.879838	No
Ovary	166	GNG4	ENSG00000168243.10	1	235547687	235650754	0.0148556	0.00791063	0.0624128	17985	0.802154	No
Ovary	166	LYST	ENSG00000143669.13	1	235661041	235883640	0.00103679	0.00341165	0.761646	17985	0.980654	No
Ovary	166	RP4-580N22.2	ENSG00000229291.1	1	235957879	235971825	0.00113669	0.0169525	0.946634	17985	0.995678	No
Ovary	166	NID1	ENSG00000116962.14	1	235975830	236065162	0.0030813	0.00598035	0.607178	17985	0.963914	No
Ovary	166	GPR137B	ENSG00000077585.13	1	236142505	236221865	0.00502995	0.00467727	0.283993	17985	0.906829	No
Ovary	166	ERO1B	ENSG00000086619.13	1	236215555	236281985	0.0034448	0.00409423	0.40153	17985	0.930886	No
Ovary	166	EDARADD	ENSG00000186197.13	1	236348257	236484914	-0.0433904	0.0183616	0.0194592	17985	0.729113	No
Ovary	166	LGALS8	ENSG00000116977.18	1	236518000	236552981	0.00116783	0.00323775	0.718859	17985	0.977372	No
Ovary	166	HEATR1	ENSG00000119285.10	1	236553581	236604504	0.00358395	0.00296802	0.229211	17985	0.892414	No
Ovary	166	ACTN2	ENSG00000077522.12	1	236686454	236764631	0.0120592	0.0103602	0.24635	17985	0.897293	No
Ovary	166	MTR	ENSG00000116984.12	1	236795281	236903981	-0.000290532	0.00352582	0.934442	17985	0.994611	No
Ovary	166	RYR2	ENSG00000198626.15	1	237042205	237833988	0.0120913	0.01295	0.352025	17985	0.922659	No
Ovary	166	LINC01139	ENSG00000215808.2	1	238480384	238486023	0.0552074	0.0356338	0.123505	17985	0.851732	No
Ovary	166	CHRM3	ENSG00000133019.11	1	239386565	239915438	0.0214311	0.0138532	0.124056	17985	0.851732	No
Ovary	166	FMN2	ENSG00000155816.19	1	240014348	240475189	0.0139018	0.0111318	0.21375	17985	0.892414	No
Ovary	166	GREM2	ENSG00000180875.4	1	240489573	240612149	-0.0160089	0.0175624	0.363531	17985	0.926737	No
Ovary	166	RGS7	ENSG00000182901.16	1	240775515	241357230	0.0204181	0.0228063	0.37213	17985	0.926803	No
Ovary	166	FH	ENSG00000091483.6	1	241497603	241519761	-0.000609343	0.00287072	0.832203	17985	0.98746	No
Ovary	166	KMO	ENSG00000117009.11	1	241532134	241595642	0.0161606	0.0159729	0.313353	17985	0.913618	No
Ovary	166	OPN3	ENSG00000054277.13	1	241590114	241677376	-0.0130178	0.00820107	0.114632	17985	0.844424	No
Ovary	166	CHML	ENSG00000203668.2	1	241628853	241639249	-0.00373	0.00464989	0.423777	17985	0.937341	No
Ovary	166	WDR64	ENSG00000162843.17	1	241652278	241802133	-0.0216511	0.0212753	0.310544	17985	0.911567	No
Ovary	166	EXO1	ENSG00000174371.16	1	241847967	241895148	-0.0138707	0.0121905	0.257079	17985	0.899919	No
Ovary	166	MAP1LC3C	ENSG00000197769.5	1	241995490	241999073	-0.0303756	0.0163476	0.0651957	17985	0.803068	No
Ovary	166	PLD5	ENSG00000180287.16	1	242082986	242524696	0.0290086	0.0135342	0.0337649	17985	0.750422	No
Ovary	166	LINC01347	ENSG00000214837.8	1	243056395	243101744	0.00188695	0.00858985	0.826437	17985	0.986197	No
Ovary	166	CEP170	ENSG00000143702.15	1	243124428	243255348	0.0014735	0.00300732	0.6249	17985	0.965397	No
Ovary	166	SDCCAG8	ENSG00000054282.15	1	243256034	243489140	0.00187653	0.00331098	0.57176	17985	0.961384	No
Ovary	166	AKT3	ENSG00000117020.16	1	243488233	243851079	-0.000321965	0.0025763	0.90072	17985	0.991021	No
Ovary	166	ZBTB18	ENSG00000179456.10	1	244048939	244057476	0.00442474	0.00465697	0.343637	17985	0.921338	No
Ovary	166	C1orf100	ENSG00000173728.10	1	244352635	244389663	-0.0324392	0.0244693	0.187035	17985	0.882584	No
Ovary	166	ADSS	ENSG00000035687.9	1	244408494	244452134	0.00418022	0.00299014	0.164262	17985	0.879492	No
Ovary	166	C1orf101	ENSG00000179397.17	1	244454377	244641177	0.0111263	0.00636016	0.0823557	17985	0.813869	No
Ovary	166	DESI2	ENSG00000121644.18	1	244652935	244709033	0.00180284	0.00293956	0.540644	17985	0.958418	No
Ovary	166	COX20	ENSG00000203667.9	1	244835322	244836520	-0.00788645	0.00670354	0.241352	17985	0.895876	No
Ovary	166	HNRNPU	ENSG00000153187.18	1	244840638	244864560	0.000717443	0.00233875	0.759467	17985	0.980654	No
Ovary	166	EFCAB2	ENSG00000203666.12	1	245002121	245127164	0.00337392	0.00547329	0.538581	17985	0.958418	No
Ovary	166	KIF26B	ENSG00000162849.15	1	245154985	245709431	0.010224	0.00897479	0.256517	17985	0.899919	No
Ovary	166	SMYD3	ENSG00000185420.18	1	245749342	246507312	0.00207391	0.00408658	0.612586	17985	0.964936	No
Ovary	166	TFB2M	ENSG00000162851.7	1	246540560	246566324	0.00388287	0.00515302	0.452372	17985	0.947177	No
Ovary	166	CNST	ENSG00000162852.13	1	246566444	246668584	-0.0023401	0.00311355	0.453527	17985	0.947511	No
Ovary	166	RP11-439E19.9	ENSG00000260698.1	1	246682108	246685075	0.000321462	0.0183564	0.986052	17985	0.999396	No
Ovary	166	SCCPDH	ENSG00000143653.9	1	246724047	246768137	0.00445355	0.00312906	0.156816	17985	0.868337	No
Ovary	166	AHCTF1	ENSG00000153207.14	1	246839098	246931978	0.00554385	0.00386802	0.153954	17985	0.865784	No
Ovary	166	ZNF695	ENSG00000197472.14	1	246945547	247008093	0.0121011	0.0200644	0.547381	17985	0.958761	No
Ovary	166	ZNF670	ENSG00000277462.1	1	247036784	247078755	0.00662096	0.00584774	0.259422	17985	0.899919	No
Ovary	166	ZNF669	ENSG00000188295.14	1	247099962	247104372	-0.00259437	0.00639372	0.685515	17985	0.973854	No
Ovary	166	C1orf229	ENSG00000221953.5	1	247110160	247112417	0.00734905	0.00819807	0.371516	17985	0.926737	No
Ovary	166	ZNF124	ENSG00000196418.12	1	247121975	247172016	0.00591996	0.00678622	0.38447	17985	0.928708	No
Ovary	166	RP11-488L18.10	ENSG00000259865.1	1	247187281	247188526	0.0188085	0.00783477	0.0176431	17985	0.722731	No
Ovary	166	ZNF496	ENSG00000162714.12	1	247297412	247331846	0.000787202	0.00306072	0.797395	17985	0.981874	No
Ovary	166	NLRP3	ENSG00000162711.16	1	247416156	247449108	0.00699544	0.0134045	0.60256	17985	0.963757	No
Ovary	166	TRIM58	ENSG00000162722.8	1	247857199	247878205	0.0584815	0.0227577	0.0111932	17985	0.722731	No
Ovary	166	OR2L13	ENSG00000196071.4	1	248098649	248100922	0.0589831	0.0274495	0.0333232	17985	0.750422	No
Ovary	166	SH3BP5L	ENSG00000175137.10	1	248810446	248826633	0.00118226	0.00399953	0.767961	17985	0.980654	No
Ovary	166	ZNF672	ENSG00000171161.12	1	248838210	248849517	0.000421044	0.00455535	0.926486	17985	0.993161	No
Ovary	166	ZNF692	ENSG00000171163.15	1	248850006	248859085	-0.0076546	0.00409993	0.0639335	17985	0.802192	No
Ovary	166	PGBD2	ENSG00000185220.11	1	248906196	248919946	-0.000500282	0.00574032	0.930672	17985	0.993305	No
Ovary	166	FAM110C	ENSG00000184731.5	2	38814	46870	0.0171708	0.010662	0.109487	17985	0.83885	No
Ovary	166	SH3YL1	ENSG00000035115.21	2	217730	266398	0.00507322	0.00419141	0.228115	17985	0.892414	No
Ovary	166	ACP1	ENSG00000143727.15	2	264393	278283	-0.00093199	0.00230572	0.68666	17985	0.973901	No
Ovary	166	ALKAL2	ENSG00000189292.15	2	279558	288851	0.0158419	0.00968055	0.103925	17985	0.831445	No
Ovary	166	TMEM18	ENSG00000151353.14	2	667335	676704	0.002199	0.00340727	0.519705	17985	0.957504	No
Ovary	166	LINC01115	ENSG00000272342.1	2	739588	740164	-0.0654505	0.0367475	0.0770064	17985	0.809899	No
Ovary	166	AC116609.2	ENSG00000223751.1	2	742488	747767	-0.0399816	0.0248083	0.109234	17985	0.83885	No
Ovary	166	LINC01115	ENSG00000237667.5	2	779840	868426	0.0494552	0.0405487	0.224592	17985	0.892414	No
Ovary	166	SNTG2	ENSG00000172554.11	2	950868	1367613	0.0166952	0.0195903	0.395508	17985	0.930457	No
Ovary	166	TPO	ENSG00000115705.20	2	1374223	1543711	0.00614039	0.022345	0.783864	17985	0.980654	No
Ovary	166	PXDN	ENSG00000130508.10	2	1631887	1744852	0.00296208	0.00445773	0.507445	17985	0.955944	No
Ovary	166	TSSC1	ENSG00000032389.12	2	3188925	3377882	0.0004369	0.00400606	0.913307	17985	0.991598	No
Ovary	166	TRAPPC12	ENSG00000171853.15	2	3379675	3485094	-0.00345595	0.00303324	0.256445	17985	0.899919	No
Ovary	166	RP11-1293J14.1	ENSG00000271868.1	2	3496956	3497360	0.0288765	0.0191774	0.13432	17985	0.858943	No
Ovary	166	ADI1	ENSG00000182551.13	2	3497429	3517747	-0.00136064	0.00478439	0.776518	17985	0.980654	No
Ovary	166	AC108488.4	ENSG00000242282.6	2	3531813	3536873	-0.00305254	0.00476003	0.522357	17985	0.958055	No
Ovary	166	RNASEH1	ENSG00000171865.9	2	3544793	3558491	-0.00739422	0.0037926	0.0531615	17985	0.788524	No
Ovary	166	RPS7	ENSG00000171863.12	2	3575205	3580919	-0.00174137	0.0035749	0.626921	17985	0.965765	No
Ovary	166	COLEC11	ENSG00000118004.17	2	3594832	3644644	-0.000783049	0.0110501	0.943605	17985	0.995621	No
Ovary	166	ALLC	ENSG00000151360.9	2	3658195	3702584	0.0201409	0.0162805	0.218056	17985	0.892414	No
Ovary	166	DCDC2C	ENSG00000214866.8	2	3703592	3847411	0.0431883	0.0218672	0.0501768	17985	0.782833	No
Ovary	166	LINC00487	ENSG00000205837.7	2	6728177	6770311	-0.061977	0.029782	0.0392024	17985	0.762222	No
Ovary	166	CMPK2	ENSG00000134326.11	2	6840570	6866635	-0.00055239	0.010273	0.957192	17985	0.996275	No
Ovary	166	RSAD2	ENSG00000134321.11	2	6865820	6898239	-0.00236859	0.00920975	0.797404	17985	0.981874	No
Ovary	166	RP11-439M11.1	ENSG00000271947.1	2	6905724	6906301	0.0198491	0.0263649	0.452764	17985	0.947177	No
Ovary	166	RNF144A	ENSG00000151692.14	2	6917392	7068286	-0.00249645	0.00612886	0.684373	17985	0.973723	No
Ovary	166	RP11-557L19.1	ENSG00000272002.1	2	7260871	7261504	-0.00759718	0.0220947	0.731464	17985	0.978653	No
Ovary	166	LINC01871	ENSG00000235576.1	2	7725801	7730705	-0.0390543	0.0256328	0.1298	17985	0.853757	No
Ovary	166	LINC00298	ENSG00000235665.5	2	7922425	8278084	-0.0152157	0.0222368	0.494914	17985	0.952834	No
Ovary	166	LINC00299	ENSG00000236790.5	2	8007771	8383621	-0.068614	0.0217935	0.00199633	17985	0.560473	No
Ovary	166	ID2	ENSG00000115738.9	2	8678854	8684453	0.016546	0.00985753	0.0954156	17985	0.823897	No
Ovary	166	KIDINS220	ENSG00000134313.15	2	8721081	8837630	0.000460364	0.00255239	0.857119	17985	0.989441	No
Ovary	166	MBOAT2	ENSG00000143797.11	2	8852690	9003813	-0.00237892	0.00394789	0.547736	17985	0.958761	No
Ovary	166	ASAP2	ENSG00000151693.9	2	9206765	9403474	-0.00236939	0.00443	0.593578	17985	0.96321	No
Ovary	166	ITGB1BP1	ENSG00000119185.12	2	9405684	9423547	-0.00349494	0.00418041	0.404524	17985	0.930886	No
Ovary	166	CPSF3	ENSG00000119203.13	2	9423568	9473101	-0.00387541	0.00286135	0.177731	17985	0.879838	No
Ovary	166	IAH1	ENSG00000134330.18	2	9473658	9496543	-0.00148975	0.00280439	0.596083	17985	0.963757	No
Ovary	166	ADAM17	ENSG00000151694.12	2	9489743	9555792	-0.00457847	0.00458598	0.319778	17985	0.914693	No
Ovary	166	RP11-214N9.1	ENSG00000271855.1	2	9555899	9556775	0.00587007	0.00957853	0.540951	17985	0.958418	No
Ovary	166	YWHAQ	ENSG00000134308.13	2	9583972	9631014	0.00375246	0.00263653	0.156824	17985	0.868337	No
Ovary	166	RP11-521D12.1	ENSG00000240687.1	2	9638772	9649439	0.0182975	0.024717	0.460334	17985	0.950916	No
Ovary	166	TAF1B	ENSG00000115750.16	2	9843354	9934416	0.00192396	0.00403817	0.634481	17985	0.965958	No
Ovary	166	RP11-95D17.1	ENSG00000269973.1	2	9936360	9939590	0.00496899	0.00525414	0.345872	17985	0.921741	No
Ovary	166	GRHL1	ENSG00000134317.17	2	9951693	10002277	-0.0106294	0.0135617	0.434456	17985	0.94039	No
Ovary	166	RP11-254F7.2	ENSG00000260077.1	2	10039092	10040663	0.0144021	0.00610982	0.0197589	17985	0.731202	No
Ovary	166	KLF11	ENSG00000172059.10	2	10042849	10054420	-0.00603597	0.00622129	0.333568	17985	0.919046	No
Ovary	166	CYS1	ENSG00000205795.4	2	10056780	10080944	-0.00100151	0.00800161	0.900569	17985	0.991021	No
Ovary	166	RRM2	ENSG00000171848.13	2	10122328	10131419	0.0139102	0.0208748	0.506246	17985	0.955598	No
Ovary	166	HPCAL1	ENSG00000115756.12	2	10302889	10427617	0.00172184	0.00402421	0.669385	17985	0.973242	No
Ovary	166	ODC1	ENSG00000115758.12	2	10439968	10448504	-0.00151755	0.00938085	0.871713	17985	0.990473	No
Ovary	166	RP11-320M2.1	ENSG00000257135.5	2	10448694	10451327	-0.003776	0.00988705	0.703089	17985	0.974796	No
Ovary	166	AC007249.3	ENSG00000217258.2	2	10452319	10455552	-0.00697198	0.0182289	0.702678	17985	0.974738	No
Ovary	166	NOL10	ENSG00000115761.15	2	10570766	10689987	0.00243016	0.00255699	0.343501	17985	0.921338	No
Ovary	166	RN7SL832P	ENSG00000243819.4	2	10690344	10692099	0.00329708	0.015274	0.8294	17985	0.987322	No
Ovary	166	ATP6V1C2	ENSG00000143882.10	2	10721649	10785110	0.00576372	0.00750261	0.443609	17985	0.943632	No
Ovary	166	RP11-791G15.2	ENSG00000272275.1	2	10767875	10770058	-0.0329722	0.0171994	0.0572122	17985	0.79574	No
Ovary	166	PDIA6	ENSG00000143870.12	2	10787281	10837977	-0.00978201	0.00500318	0.0525008	17985	0.788524	No
Ovary	166	KCNF1	ENSG00000162975.4	2	10911937	10914225	0.020701	0.0243361	0.396388	17985	0.930457	No
Ovary	166	C2orf50	ENSG00000150873.11	2	11133053	11146790	-0.000932878	0.0115455	0.935713	17985	0.994911	No
Ovary	166	PQLC3	ENSG00000162976.12	2	11155198	11178874	0.010523	0.00408627	0.0110263	17985	0.722731	No
Ovary	166	ROCK2	ENSG00000134318.13	2	11179761	11348330	-0.00186438	0.00288674	0.519409	17985	0.957504	No
Ovary	166	E2F6	ENSG00000169016.16	2	11444375	11466177	0.00274546	0.00408209	0.502304	17985	0.955362	No
Ovary	166	GREB1	ENSG00000196208.13	2	11482341	11642788	0.00709171	0.012032	0.556514	17985	0.959038	No
Ovary	166	NTSR2	ENSG00000169006.6	2	11658178	11670164	0.000878919	0.0148482	0.95288	17985	0.996097	No
Ovary	166	LPIN1	ENSG00000134324.11	2	11677595	11827409	-0.00328367	0.00532067	0.538109	17985	0.958418	No
Ovary	166	MIR3681HG	ENSG00000224184.5	2	11848622	12578348	-0.00678107	0.0155624	0.663682	17985	0.972973	No
Ovary	166	RP11-333O1.1	ENSG00000261117.1	2	12715415	12716227	0.00594572	0.0175236	0.734881	17985	0.979212	No
Ovary	166	TRIB2	ENSG00000071575.11	2	12716889	12742734	-0.00199062	0.00687387	0.772544	17985	0.980654	No
Ovary	166	FAM84A	ENSG00000162981.13	2	14632686	14650814	-0.00310861	0.00824881	0.706836	17985	0.975654	No
Ovary	166	NBAS	ENSG00000151779.12	2	15166909	15561330	-0.00154554	0.00299255	0.606324	17985	0.963827	No
Ovary	166	DDX1	ENSG00000079785.14	2	15591178	15631111	0.00219064	0.00245824	0.374339	17985	0.927725	No
Ovary	166	AC113608.1	ENSG00000237326.1	2	15801747	15810877	0.0244334	0.0226533	0.282579	17985	0.906829	No
Ovary	166	MYCNOS	ENSG00000233718.6	2	15939898	15941723	-0.00621798	0.0182157	0.733336	17985	0.9792	No
Ovary	166	MYCN	ENSG00000134323.11	2	15940564	15947007	-0.0158532	0.0140375	0.260629	17985	0.900889	No
Ovary	166	GACAT3	ENSG00000236289.2	2	16050427	16085801	0.062811	0.0172197	0.000369152	17985	0.47307	No
Ovary	166	FAM49A	ENSG00000197872.11	2	16549459	16666331	-0.00114472	0.00516049	0.824765	17985	0.985852	No
Ovary	166	RAD51AP2	ENSG00000214842.5	2	17510584	17518439	0.0239193	0.0205423	0.246191	17985	0.897293	No
Ovary	166	VSNL1	ENSG00000163032.11	2	17539126	17657018	0.00899736	0.0159881	0.574477	17985	0.961919	No
Ovary	166	SMC6	ENSG00000163029.15	2	17663812	17800242	0.0013678	0.00395969	0.730274	17985	0.978293	No
Ovary	166	GEN1	ENSG00000178295.14	2	17753858	17788941	0.0033023	0.00811079	0.684504	17985	0.973723	No
Ovary	166	KCNS3	ENSG00000170745.11	2	17877847	18361616	-0.00577309	0.0151532	0.703779	17985	0.97488	No
Ovary	166	RP11-111J6.2	ENSG00000260331.1	2	18547386	18548204	0.0305468	0.0124845	0.0156182	17985	0.722731	No
Ovary	166	RDH14	ENSG00000240857.1	2	18554723	18560680	0.00341344	0.00338911	0.315539	17985	0.914664	No
Ovary	166	NT5C1B	ENSG00000185013.16	2	18562872	18589572	-0.011183	0.0120619	0.355407	17985	0.924261	No
Ovary	166	LINC01376	ENSG00000236204.5	2	18986451	19346748	0.0134554	0.00859721	0.119756	17985	0.85134	No
Ovary	166	OSR1	ENSG00000143867.6	2	19351485	19358653	-0.0114825	0.0123354	0.353482	17985	0.923267	No
Ovary	166	LINC00954	ENSG00000228784.7	2	19868860	19885047	-0.000244422	0.0131195	0.985162	17985	0.999396	No
Ovary	166	TTC32	ENSG00000183891.5	2	19896643	19901986	0.00199668	0.0051375	0.69811	17985	0.97405	No
Ovary	166	WDR35	ENSG00000118965.14	2	19910260	19990131	0.00401686	0.00373064	0.283406	17985	0.906829	No
Ovary	166	MATN3	ENSG00000132031.12	2	19992111	20012694	0.0175929	0.0120077	0.145063	17985	0.864143	No
Ovary	166	LAPTM4A	ENSG00000068697.6	2	20032650	20052028	0.00105872	0.00313083	0.735736	17985	0.97926	No
Ovary	166	SDC1	ENSG00000115884.10	2	20200797	20225433	0.00998654	0.011053	0.367763	17985	0.926737	No
Ovary	166	PUM2	ENSG00000055917.15	2	20248691	20352234	0.000224796	0.00203449	0.912173	17985	0.991567	No
Ovary	166	RHOB	ENSG00000143878.9	2	20447074	20449445	0.000958161	0.00787744	0.903359	17985	0.991021	No
Ovary	166	HS1BP3	ENSG00000118960.12	2	20560448	20651089	-0.0096082	0.00462944	0.039723	17985	0.762222	No
Ovary	166	RP11-130L8.2	ENSG00000269976.1	2	20586248	20586686	-0.00319996	0.0140506	0.820167	17985	0.985711	No
Ovary	166	GDF7	ENSG00000143869.6	2	20666664	20679245	0.0386202	0.0188594	0.0423968	17985	0.769389	No
Ovary	166	LDAH	ENSG00000118961.14	2	20684014	20823130	0.00204882	0.00399436	0.608788	17985	0.96425	No
Ovary	166	APOB	ENSG00000084674.14	2	21001429	21044073	-0.0261509	0.0155142	0.0940374	17985	0.823897	No
Ovary	166	KLHL29	ENSG00000119771.14	2	23385217	23708606	-1.75603e-06	0.00706669	0.999802	17985	0.999966	No
Ovary	166	RP11-557N21.1	ENSG00000283031.1	2	23667208	23685453	-0.00941726	0.00941192	0.318714	17985	0.914693	No
Ovary	166	ATAD2B	ENSG00000119778.14	2	23748664	23927114	0.000655382	0.00369356	0.859413	17985	0.989535	No
Ovary	166	UBXN2A	ENSG00000173960.13	2	23927285	24004909	0.00371177	0.00345241	0.284118	17985	0.906829	No
Ovary	166	MFSD2B	ENSG00000205639.9	2	24010081	24033257	0.0047455	0.0176348	0.788239	17985	0.980654	No
Ovary	166	WDCP	ENSG00000163026.11	2	24029340	24049575	0.000544549	0.00550646	0.921361	17985	0.991879	No
Ovary	166	FKBP1B	ENSG00000119782.13	2	24049701	24063681	0.0055769	0.00717597	0.438337	17985	0.942601	No
Ovary	166	SF3B6	ENSG00000115128.6	2	24067584	24076443	0.00425769	0.00237316	0.0748956	17985	0.809139	No
Ovary	166	FAM228B	ENSG00000219626.8	2	24076526	24169640	0.00318877	0.0043601	0.465752	17985	0.951547	No
Ovary	166	TP53I3	ENSG00000115129.13	2	24077433	24085861	0.0155779	0.00649955	0.0178235	17985	0.722731	No
Ovary	166	PFN4	ENSG00000176732.6	2	24115371	24123477	-0.0005281	0.0072625	0.942133	17985	0.995316	No
Ovary	166	FAM228A	ENSG00000186453.12	2	24175069	24200849	-0.00110637	0.0103428	0.914962	17985	0.991659	No
Ovary	166	ITSN2	ENSG00000198399.14	2	24202864	24360714	0.00231491	0.00261618	0.377716	17985	0.928498	No
Ovary	166	NCOA1	ENSG00000084676.15	2	24491914	24770702	-0.00137166	0.00288258	0.634905	17985	0.965958	No
Ovary	166	PTRHD1	ENSG00000184924.5	2	24789734	24793135	0.00552423	0.00468129	0.239919	17985	0.89466	No
Ovary	166	CENPO	ENSG00000138092.10	2	24793383	24822376	0.0010459	0.00553798	0.850469	17985	0.988535	No
Ovary	166	ADCY3	ENSG00000138031.14	2	24819169	24919839	-0.00621235	0.00463465	0.182222	17985	0.879838	No
Ovary	166	DNAJC27	ENSG00000115137.11	2	24943636	24972094	-0.0149953	0.00539161	0.00614053	17985	0.665285	No
Ovary	166	EFR3B	ENSG00000084710.13	2	25042130	25159137	0.00133052	0.00842358	0.874716	17985	0.990473	No
Ovary	166	POMC	ENSG00000115138.10	2	25160853	25168903	-0.00345663	0.0155252	0.824127	17985	0.985852	No
Ovary	166	DNMT3A	ENSG00000119772.16	2	25227855	25342590	0.000642453	0.00319773	0.841053	17985	0.988271	No
Ovary	166	AC012074.2	ENSG00000235072.2	2	25369136	25375845	0.0140698	0.00964239	0.146699	17985	0.864143	No
Ovary	166	DTNB	ENSG00000138101.18	2	25377198	25673647	-0.00556506	0.00361304	0.125688	17985	0.851732	No
Ovary	166	ASXL2	ENSG00000143970.16	2	25733753	25878516	-0.00565268	0.00350266	0.108754	17985	0.838841	No
Ovary	166	KIF3C	ENSG00000084731.14	2	25926596	25982749	-0.011007	0.00487698	0.0255177	17985	0.741416	No
Ovary	166	RAB10	ENSG00000084733.10	2	26034110	26137454	0.00217602	0.00287605	0.450525	17985	0.946218	No
Ovary	166	GAREM2	ENSG00000157833.12	2	26173091	26189663	-0.000394985	0.00619229	0.949229	17985	0.995678	No
Ovary	166	HADHA	ENSG00000084754.10	2	26190635	26244726	0.00154908	0.0029143	0.595862	17985	0.963757	No
Ovary	166	HADHB	ENSG00000138029.13	2	26243170	26290468	0.0052842	0.00317046	0.0977481	17985	0.827554	No
Ovary	166	ADGRF3	ENSG00000173567.14	2	26308173	26346588	-0.00495411	0.00748078	0.508872	17985	0.956529	No
Ovary	166	SELENOI	ENSG00000138018.17	2	26346086	26395891	-0.0021093	0.00354498	0.55277	17985	0.958761	No
Ovary	166	DRC1	ENSG00000157856.10	2	26401916	26456711	-0.00937706	0.0262918	0.721873	17985	0.977748	No
Ovary	166	OTOF	ENSG00000115155.16	2	26457203	26558698	-0.00820737	0.0166391	0.622582	17985	0.965397	No
Ovary	166	KCNK3	ENSG00000171303.6	2	26692690	26733420	0.00546586	0.0151371	0.718562	17985	0.977189	No
Ovary	166	SLC35F6	ENSG00000213699.8	2	26764284	26781231	7.97387e-05	0.00370808	0.982873	17985	0.999396	No
Ovary	166	CENPA	ENSG00000115163.14	2	26785997	26801067	0.0293425	0.0227679	0.199546	17985	0.887882	No
Ovary	166	DPYSL5	ENSG00000157851.16	2	26847747	26950307	-0.00659423	0.0236886	0.781127	17985	0.980654	No
Ovary	166	MAPRE3	ENSG00000084764.10	2	26970612	27027196	-0.00211899	0.0040559	0.602163	17985	0.963757	No
Ovary	166	TMEM214	ENSG00000119777.18	2	27032954	27041695	-0.00423764	0.00318168	0.185001	17985	0.881077	No
Ovary	166	AGBL5	ENSG00000084693.15	2	27042364	27070471	-0.00530941	0.00296095	0.0750492	17985	0.809139	No
Ovary	166	OST4	ENSG00000228474.5	2	27070623	27071773	-0.0028508	0.00342866	0.407089	17985	0.931715	No
Ovary	166	EMILIN1	ENSG00000138080.13	2	27078567	27086408	-0.00210466	0.00452963	0.64289	17985	0.967149	No
Ovary	166	KHK	ENSG00000138030.12	2	27086747	27100593	0.00316293	0.00719235	0.660768	17985	0.972241	No
Ovary	166	CGREF1	ENSG00000138028.15	2	27098889	27119115	0.00737346	0.00769733	0.339707	17985	0.920509	No
Ovary	166	ABHD1	ENSG00000143994.13	2	27123789	27130755	0.000590697	0.00856053	0.945083	17985	0.995678	No
Ovary	166	PREB	ENSG00000138073.13	2	27130813	27134675	0.006662	0.00447436	0.138693	17985	0.859507	No
Ovary	166	TCF23	ENSG00000163792.6	2	27149004	27156974	0.0124928	0.00959088	0.194802	17985	0.887834	No
Ovary	166	SLC5A6	ENSG00000138074.14	2	27199587	27212865	0.00256014	0.00390718	0.513358	17985	0.9569	No
Ovary	166	ATRAID	ENSG00000138085.16	2	27212287	27217178	-0.00133217	0.00271571	0.624497	17985	0.965397	No
Ovary	166	CAD	ENSG00000084774.13	2	27217390	27243943	-0.0116082	0.00325051	0.000483598	17985	0.475155	No
Ovary	166	SLC30A3	ENSG00000115194.10	2	27254572	27275817	0.0222689	0.0205226	0.279695	17985	0.906829	No
Ovary	166	DNAJC5G	ENSG00000163793.12	2	27275421	27281499	0.0136752	0.0311688	0.661503	17985	0.972241	No
Ovary	166	TRIM54	ENSG00000138100.13	2	27282392	27307399	0.0467972	0.0243928	0.0570287	17985	0.795621	No
Ovary	166	UCN	ENSG00000163794.6	2	27307440	27308445	-0.00747567	0.00759141	0.326397	17985	0.917253	No
Ovary	166	MPV17	ENSG00000115204.14	2	27309492	27325680	-0.00124646	0.0024469	0.61125	17985	0.964371	No
Ovary	166	GTF3C2	ENSG00000115207.13	2	27325849	27357034	0.0031925	0.00262755	0.226351	17985	0.892414	No
Ovary	166	EIF2B4	ENSG00000115211.15	2	27364352	27370486	0.00282663	0.0023938	0.239624	17985	0.893929	No
Ovary	166	SNX17	ENSG00000115234.10	2	27370496	27377230	-0.00127167	0.00263028	0.629494	17985	0.965958	No
Ovary	166	ZNF513	ENSG00000163795.13	2	27377534	27380790	-0.000585054	0.0040835	0.886275	17985	0.990656	No
Ovary	166	PPM1G	ENSG00000115241.10	2	27381194	27409687	-0.000950002	0.00296615	0.74922	17985	0.980654	No
Ovary	166	NRBP1	ENSG00000115216.13	2	27427790	27442259	-0.00166033	0.00205967	0.421507	17985	0.936595	No
Ovary	166	KRTCAP3	ENSG00000157992.12	2	27442366	27446481	-0.00583279	0.00649688	0.3708	17985	0.926737	No
Ovary	166	IFT172	ENSG00000138002.14	2	27444371	27489789	-0.000749664	0.00309033	0.808673	17985	0.983685	No
Ovary	166	FNDC4	ENSG00000115226.9	2	27491883	27495245	0.00573473	0.00599297	0.340217	17985	0.920509	No
Ovary	166	GCKR	ENSG00000084734.8	2	27496842	27523684	0.00356755	0.00850595	0.675536	17985	0.973723	No
Ovary	166	C2orf16	ENSG00000221843.4	2	27537386	27582721	0.00472774	0.00698376	0.499516	17985	0.95377	No
Ovary	166	ZNF512	ENSG00000243943.9	2	27582969	27623215	0.000233479	0.00257813	0.927967	17985	0.993259	No
Ovary	166	CCDC121	ENSG00000176714.9	2	27625639	27628995	0.00878934	0.00509275	0.0865189	17985	0.817278	No
Ovary	166	GPN1	ENSG00000198522.13	2	27628247	27650811	0.00205456	0.00223739	0.360007	17985	0.926737	No
Ovary	166	SUPT7L	ENSG00000119760.15	2	27651509	27663470	1.06868e-05	0.00265946	0.996799	17985	0.999745	No
Ovary	166	SLC4A1AP	ENSG00000163798.13	2	27663841	27694976	-0.00371496	0.00257153	0.15073	17985	0.865067	No
Ovary	166	LINC01460	ENSG00000205334.2	2	27705786	27715732	0.0138751	0.0131726	0.293955	17985	0.906829	No
Ovary	166	MRPL33	ENSG00000243147.7	2	27771717	27782694	0.000688703	0.00310538	0.824801	17985	0.985852	No
Ovary	166	RBKS	ENSG00000171174.13	2	27781364	27891098	0.0169116	0.0126923	0.184824	17985	0.880878	No
Ovary	166	BRE	ENSG00000158019.20	2	27889941	28338901	0.00882015	0.0048913	0.0734425	17985	0.808638	No
Ovary	166	FOSL2	ENSG00000075426.11	2	28392448	28417312	0.00637277	0.00768908	0.408585	17985	0.932483	No
Ovary	166	RP11-373D23.3	ENSG00000270210.1	2	28425945	28426719	0.025436	0.0116958	0.0312775	17985	0.750422	No
Ovary	166	PLB1	ENSG00000163803.12	2	28457145	28643788	0.00462022	0.0087892	0.599926	17985	0.963757	No
Ovary	166	PPP1CB	ENSG00000213639.9	2	28751640	28802940	0.00127578	0.00605125	0.833319	17985	0.987667	No
Ovary	166	SPDYA	ENSG00000163806.15	2	28782517	28850611	-0.00541216	0.00866548	0.533244	17985	0.958418	No
Ovary	166	TRMT61B	ENSG00000171103.10	2	28849821	28870301	0.00121623	0.0036949	0.742511	17985	0.979867	No
Ovary	166	WDR43	ENSG00000163811.11	2	28894643	28948222	0.00504471	0.0034105	0.141279	17985	0.860695	No
Ovary	166	TOGARAM2	ENSG00000189350.12	2	28956611	29061373	0.0210969	0.0130426	0.107951	17985	0.83721	No
Ovary	166	C2orf71	ENSG00000179270.6	2	29061490	29074261	-0.00721313	0.0142233	0.612836	17985	0.964936	No
Ovary	166	CLIP4	ENSG00000115295.19	2	29097705	29189643	0.00815328	0.00348664	0.0207408	17985	0.738811	No
Ovary	166	ALK	ENSG00000171094.16	2	29192774	29921566	-0.0327452	0.0182827	0.0753864	17985	0.809139	No
Ovary	166	YPEL5	ENSG00000119801.12	2	30146941	30160533	0.00677357	0.00322312	0.0373336	17985	0.762222	No
Ovary	166	LBH	ENSG00000213626.11	2	30231531	30323730	0.00502516	0.00844183	0.552598	17985	0.958761	No
Ovary	166	LINC01936	ENSG00000235997.2	2	30346659	30352431	0.0117102	0.00946925	0.218229	17985	0.892414	No
Ovary	166	LCLAT1	ENSG00000172954.13	2	30447226	30644225	0.00429515	0.00425236	0.31416	17985	0.913905	No
Ovary	166	GALNT14	ENSG00000158089.14	2	30910467	31155202	0.0245336	0.0208845	0.242043	17985	0.895876	No
Ovary	166	CAPN14	ENSG00000214711.9	2	31173056	31233858	-0.00299621	0.0189117	0.874338	17985	0.990473	No
Ovary	166	EHD3	ENSG00000013016.15	2	31234337	31269447	0.0032123	0.00536551	0.550318	17985	0.958761	No
Ovary	166	RP11-1057B6.1	ENSG00000273165.1	2	31852976	31853423	-0.0323612	0.0223553	0.149907	17985	0.864192	No
Ovary	166	MEMO1	ENSG00000162959.13	2	31865060	32011230	0.00411001	0.00528339	0.437898	17985	0.942601	No
Ovary	166	DPY30	ENSG00000162961.13	2	32011886	32039812	0.00304873	0.00287414	0.290582	17985	0.906829	No
Ovary	166	SPAST	ENSG00000021574.11	2	32063611	32157637	0.00402743	0.00350181	0.252009	17985	0.898598	No
Ovary	166	RP11-563N4.1	ENSG00000272716.1	2	32165046	32165757	-0.00737634	0.0159776	0.645016	17985	0.967578	No
Ovary	166	SLC30A6	ENSG00000152683.14	2	32165841	32224379	-0.00352618	0.0027926	0.208743	17985	0.892414	No
Ovary	166	NLRC4	ENSG00000091106.18	2	32224453	32265854	0.00545778	0.00871902	0.53233	17985	0.958418	No
Ovary	166	YIPF4	ENSG00000119820.10	2	32277910	32316594	5.43496e-05	0.0025188	0.982815	17985	0.999396	No
Ovary	166	AL133245.2	ENSG00000272754.1	2	32321638	32323002	-0.00105028	0.0198474	0.957871	17985	0.996374	No
Ovary	166	BIRC6	ENSG00000115760.13	2	32357028	32618899	-0.0014481	0.00287547	0.61531	17985	0.965366	No
Ovary	166	TTC27	ENSG00000018699.11	2	32628032	32821051	0.00333864	0.00348182	0.339227	17985	0.920509	No
Ovary	166	LTBP1	ENSG00000049323.15	2	32946972	33399509	-0.00389141	0.00784079	0.620437	17985	0.965366	No
Ovary	166	RASGRP3	ENSG00000152689.17	2	33436324	33564750	0.00214331	0.00996974	0.830086	17985	0.987374	No
Ovary	166	FAM98A	ENSG00000119812.18	2	33583658	33599362	0.00171277	0.00542983	0.752886	17985	0.980654	No
Ovary	166	RP11-490M8.1	ENSG00000260025.1	2	36354749	36355114	-0.00106228	0.00754378	0.888212	17985	0.990884	No
Ovary	166	CRIM1	ENSG00000150938.9	2	36355926	36551135	5.99855e-05	0.00461204	0.989641	17985	0.999396	No
Ovary	166	FEZ2	ENSG00000171055.14	2	36531805	36646087	-0.000805759	0.00329128	0.806947	17985	0.983157	No
Ovary	166	VIT	ENSG00000205221.12	2	36696690	36814792	0.011803	0.00937874	0.210251	17985	0.892414	No
Ovary	166	STRN	ENSG00000115808.11	2	36843640	36966472	-0.00334461	0.00259225	0.199037	17985	0.887834	No
Ovary	166	HEATR5B	ENSG00000008869.11	2	36968383	37084342	-0.00191707	0.00281101	0.496342	17985	0.952834	No
Ovary	166	GPATCH11	ENSG00000152133.14	2	37084451	37099209	-0.00150322	0.0037028	0.685369	17985	0.973723	No
Ovary	166	EIF2AK2	ENSG00000055332.16	2	37099245	37157065	-0.00485483	0.00366155	0.186974	17985	0.882584	No
Ovary	166	CEBPZOS	ENSG00000218739.9	2	37196488	37216139	0.00513723	0.00310746	0.10047	17985	0.827554	No
Ovary	166	CEBPZ	ENSG00000115816.14	2	37201612	37231630	-0.00279261	0.00340612	0.413639	17985	0.93324	No
Ovary	166	NDUFAF7	ENSG00000003509.15	2	37231714	37253403	0.00175348	0.00337249	0.603906	17985	0.963757	No
Ovary	166	PRKD3	ENSG00000115825.9	2	37250502	37324808	0.000414499	0.00246033	0.866448	17985	0.990187	No
Ovary	166	AC007391.2	ENSG00000232028.1	2	37325340	37326797	0.00561141	0.0213836	0.793375	17985	0.980654	No
Ovary	166	QPCT	ENSG00000115828.15	2	37344574	37373322	-0.00312905	0.0121926	0.797827	17985	0.981945	No
Ovary	166	CDC42EP3	ENSG00000163171.7	2	37641882	37738468	0.00182591	0.00813605	0.822747	17985	0.985852	No
Ovary	166	RMDN2	ENSG00000115841.19	2	37923187	38067142	0.0097267	0.0051717	0.0620242	17985	0.802154	No
Ovary	166	CYP1B1	ENSG00000138061.11	2	38067507	38109902	0.0254193	0.016265	0.120291	17985	0.851732	No
Ovary	166	ATL2	ENSG00000119787.13	2	38294880	38377285	0.000872782	0.00359853	0.808708	17985	0.983685	No
Ovary	166	AC016995.3	ENSG00000231367.5	2	38406719	38515740	-0.00773619	0.00853085	0.366002	17985	0.926737	No
Ovary	166	HNRNPLL	ENSG00000143889.15	2	38561978	38603586	0.0037493	0.00268392	0.164579	17985	0.879492	No
Ovary	166	GALM	ENSG00000143891.16	2	38665910	38741237	-0.00308112	0.0038305	0.422511	17985	0.936859	No
Ovary	166	SRSF7	ENSG00000115875.18	2	38743599	38751494	0.00701337	0.00494856	0.158569	17985	0.871662	No
Ovary	166	GEMIN6	ENSG00000152147.10	2	38751534	38785000	0.00360361	0.00383193	0.348579	17985	0.922016	No
Ovary	166	DHX57	ENSG00000163214.20	2	38797729	38875934	0.000342022	0.00262494	0.896513	17985	0.991021	No
Ovary	166	MORN2	ENSG00000188010.12	2	38875962	38929072	0.00358877	0.00399099	0.370038	17985	0.926737	No
Ovary	166	ARHGEF33	ENSG00000214694.10	2	38889880	38975449	0.00165691	0.00518959	0.74998	17985	0.980654	No
Ovary	166	SOS1	ENSG00000115904.12	2	38981396	39124345	0.000975589	0.00294745	0.74113	17985	0.979542	No
Ovary	166	CDKL4	ENSG00000205111.8	2	39175646	39229588	0.0335392	0.0203207	0.101021	17985	0.827554	No
Ovary	166	MAP4K3	ENSG00000011566.14	2	39249266	39437312	0.00216996	0.00426174	0.611411	17985	0.964371	No
Ovary	166	TMEM178A	ENSG00000152154.10	2	39664982	39717963	0.00586311	0.0085736	0.495165	17985	0.952834	No
Ovary	166	THUMPD2	ENSG00000138050.14	2	39736305	39779267	0.00549841	0.00390553	0.16133	17985	0.875712	No
Ovary	166	SLC8A1	ENSG00000183023.18	2	40097270	40611053	0.00302084	0.00789997	0.702739	17985	0.974738	No
Ovary	166	LINC01914	ENSG00000234362.5	2	41931599	41933723	0.011763	0.0118242	0.321491	17985	0.915612	No
Ovary	166	C2orf91	ENSG00000205086.6	2	41935368	41954266	-0.0110468	0.0239707	0.645605	17985	0.967681	No
Ovary	166	PKDCC	ENSG00000162878.12	2	42048020	42058528	0.00888737	0.00684908	0.196499	17985	0.887834	No
Ovary	166	EML4	ENSG00000143924.18	2	42169350	42332548	0.0013267	0.00408462	0.7458	17985	0.980316	No
Ovary	166	COX7A2L	ENSG00000115944.14	2	42333546	42425088	-0.000919175	0.00287837	0.749932	17985	0.980654	No
Ovary	166	KCNG3	ENSG00000171126.7	2	42442017	42494097	-0.00217162	0.0131401	0.868966	17985	0.990395	No
Ovary	166	MTA3	ENSG00000057935.13	2	42494569	42756947	-0.00216704	0.0025304	0.393197	17985	0.930457	No
Ovary	166	OXER1	ENSG00000162881.6	2	42762481	42764261	-0.00262191	0.00448486	0.559722	17985	0.959658	No
Ovary	166	HAAO	ENSG00000162882.14	2	42767089	42792592	-0.00525948	0.0046683	0.26177	17985	0.900908	No
Ovary	166	LINC01819	ENSG00000231826.5	2	43027853	43039547	-0.0529914	0.0232724	0.0242594	17985	0.740782	No
Ovary	166	AC093609.1	ENSG00000230587.1	2	43097746	43102691	-0.0570609	0.0195431	0.00406721	17985	0.628438	No
Ovary	166	ZFP36L2	ENSG00000152518.7	2	43222402	43226609	-0.00532081	0.00843262	0.529055	17985	0.958418	No
Ovary	166	LINC01126	ENSG00000279873.2	2	43227210	43228855	-0.00336692	0.00824854	0.683745	17985	0.973723	No
Ovary	166	THADA	ENSG00000115970.18	2	43230836	43596046	0.000830729	0.00233898	0.722984	17985	0.977781	No
Ovary	166	PLEKHH2	ENSG00000152527.13	2	43637273	43767987	0.0103735	0.00601775	0.0868855	17985	0.817278	No
Ovary	166	C1GALT1C1L	ENSG00000223658.7	2	43675151	43676322	-0.00485153	0.0102712	0.637398	17985	0.966026	No
Ovary	166	DYNC2LI1	ENSG00000138036.18	2	43774039	43810010	-0.000370577	0.00369173	0.920182	17985	0.991879	No
Ovary	166	ABCG5	ENSG00000138075.11	2	43812472	43838865	-0.0213468	0.0151775	0.161738	17985	0.876161	No
Ovary	166	LRPPRC	ENSG00000138095.18	2	43886508	43996005	-0.00425473	0.00278015	0.128112	17985	0.852259	No
Ovary	166	PPM1B	ENSG00000138032.20	2	44168877	44244384	0.00544598	0.00304273	0.0755826	17985	0.809139	No
Ovary	166	SLC3A1	ENSG00000138079.13	2	44275458	44321463	0.00424405	0.013855	0.759804	17985	0.980654	No
Ovary	166	PREPL	ENSG00000138078.15	2	44316281	44361862	-0.00429948	0.00376289	0.255101	17985	0.899919	No
Ovary	166	CAMKMT	ENSG00000143919.14	2	44361950	44772592	-0.00897372	0.00502165	0.0760402	17985	0.809899	No
Ovary	166	SIX2	ENSG00000170577.7	2	45005161	45009430	0.00287641	0.0267099	0.914391	17985	0.991659	No
Ovary	166	SRBD1	ENSG00000068784.12	2	45388680	45612165	-0.00313813	0.00356708	0.380463	17985	0.928498	No
Ovary	166	PRKCE	ENSG00000171132.13	2	45651345	46187990	-0.000970843	0.00484185	0.841364	17985	0.988271	No
Ovary	166	EPAS1	ENSG00000116016.13	2	46293667	46386703	-0.0010697	0.00587266	0.855722	17985	0.98929	No
Ovary	166	ATP6V1E2	ENSG00000250565.6	2	46490750	46542557	0.000296237	0.00556122	0.957592	17985	0.996275	No
Ovary	166	RHOQ	ENSG00000119729.11	2	46542728	46583121	0.000487826	0.00393485	0.901507	17985	0.991021	No
Ovary	166	PIGF	ENSG00000151665.12	2	46588075	46617119	0.000928374	0.00386186	0.810366	17985	0.983884	No
Ovary	166	CRIPT	ENSG00000119878.5	2	46617151	46625742	0.00422181	0.00404305	0.298136	17985	0.908576	No
Ovary	166	SOCS5	ENSG00000171150.7	2	46698952	46763129	-0.00110356	0.00472249	0.815564	17985	0.984521	No
Ovary	166	RP11-333I13.1	ENSG00000260977.1	2	46777783	46780245	0.00479976	0.00810733	0.554761	17985	0.958761	No
Ovary	166	LINC01118	ENSG00000222005.8	2	46816668	46822657	-0.0205444	0.0152889	0.181144	17985	0.879838	No
Ovary	166	LINC01119	ENSG00000239332.5	2	46827864	46859007	-0.00384605	0.00805925	0.633928	17985	0.965958	No
Ovary	166	MCFD2	ENSG00000180398.11	2	46901870	46941855	-0.00879226	0.00407916	0.0327916	17985	0.750422	No
Ovary	166	TTC7A	ENSG00000068724.15	2	46916157	47076137	-0.00394368	0.00373242	0.292463	17985	0.906829	No
Ovary	166	C2orf61	ENSG00000239605.9	2	47045538	47129940	0.00413665	0.0223483	0.853412	17985	0.988639	No
Ovary	166	CALM2	ENSG00000143933.16	2	47160082	47176601	0.00112421	0.0031101	0.718279	17985	0.977159	No
Ovary	166	AC073283.4	ENSG00000234690.6	2	47192405	47345074	0.00863637	0.0140809	0.540619	17985	0.958418	No
Ovary	166	EPCAM	ENSG00000119888.10	2	47345158	47387601	0.0156991	0.0144454	0.278946	17985	0.906829	No
Ovary	166	MSH2	ENSG00000095002.13	2	47402969	47562311	-0.0014278	0.00511258	0.780437	17985	0.980654	No
Ovary	166	KCNK12	ENSG00000184261.4	2	47516581	47570939	-0.00323171	0.0129156	0.802775	17985	0.982505	No
Ovary	166	MSH6	ENSG00000116062.14	2	47695530	47810101	-0.000975046	0.00406159	0.810621	17985	0.983884	No
Ovary	166	FBXO11	ENSG00000138081.20	2	47789316	47905677	-0.00157361	0.00301165	0.602119	17985	0.963757	No
Ovary	166	FOXN2	ENSG00000170802.15	2	48314637	48379294	-0.00692589	0.00599308	0.249739	17985	0.89831	No
Ovary	166	RP11-191L17.1	ENSG00000272663.1	2	48440043	48440597	-0.0120307	0.0158621	0.449418	17985	0.945828	No
Ovary	166	PPP1R21	ENSG00000162869.15	2	48440598	48515391	0.000844299	0.0030917	0.785178	17985	0.980654	No
Ovary	166	STON1	ENSG00000243244.5	2	48530171	48598513	-0.000928964	0.00360758	0.797158	17985	0.981874	No
Ovary	166	GTF2A1L	ENSG00000242441.7	2	48617798	48733148	0.0333042	0.0305122	0.276874	17985	0.906829	No
Ovary	166	LHCGR	ENSG00000138039.14	2	48686775	48755730	-0.0105475	0.0215764	0.625695	17985	0.965591	No
Ovary	166	STON1-GTF2A1L	ENSG00000068781.21	2	48768954	48776481	0.027219	0.0350794	0.439064	17985	0.942836	No
Ovary	166	RP11-460M2.1	ENSG00000282890.1	2	48809340	49419013	0.0912541	0.0308574	0.0036285	17985	0.618628	No
Ovary	166	FSHR	ENSG00000170820.11	2	48962157	49154537	-0.0018055	0.0189417	0.924194	17985	0.992807	No
Ovary	166	NRXN1	ENSG00000179915.22	2	49918505	51225575	-0.0262777	0.0178258	0.142627	17985	0.861523	No
Ovary	166	ASB3	ENSG00000115239.21	2	53532672	53787610	0.00611663	0.00311299	0.0513536	17985	0.783471	No
Ovary	166	CHAC2	ENSG00000143942.4	2	53767792	53775196	0.0100278	0.00919391	0.277227	17985	0.906829	No
Ovary	166	ERLEC1	ENSG00000068912.13	2	53787044	53818819	-0.00151059	0.00270682	0.577666	17985	0.962204	No
Ovary	166	GPR75	ENSG00000119737.5	2	53852913	53859989	0.00143703	0.00806109	0.858764	17985	0.989535	No
Ovary	166	PSME4	ENSG00000068878.14	2	53864067	53970837	0.00562782	0.00370505	0.130966	17985	0.857004	No
Ovary	166	ACYP2	ENSG00000170634.12	2	53970841	54305300	0.00512161	0.00403531	0.206418	17985	0.891595	No
Ovary	166	RP11-477N3.1	ENSG00000272156.1	2	54082554	54085066	0.0082851	0.00876786	0.346272	17985	0.921941	No
Ovary	166	TSPYL6	ENSG00000178021.10	2	54253184	54256272	-5.26805e-05	0.0207212	0.997975	17985	0.999956	No
Ovary	166	C2orf73	ENSG00000177994.15	2	54330034	54383742	-0.00790274	0.0151731	0.603279	17985	0.963757	No
Ovary	166	SPTBN1	ENSG00000115306.15	2	54456285	54671445	0.00138757	0.00365434	0.704725	17985	0.975185	No
Ovary	166	EML6	ENSG00000214595.11	2	54723665	54972025	-0.00243968	0.010299	0.813082	17985	0.983905	No
Ovary	166	RTN4	ENSG00000115310.17	2	54972187	55112621	-0.000969072	0.003127	0.757082	17985	0.980654	No
Ovary	166	CLHC1	ENSG00000162994.15	2	55174791	55232354	-0.00108028	0.00650728	0.868381	17985	0.990395	No
Ovary	166	RPS27A	ENSG00000143947.13	2	55231903	55235853	-0.000861449	0.0034957	0.805699	17985	0.982866	No
Ovary	166	MTIF2	ENSG00000085760.14	2	55236595	55269347	0.000515776	0.00369734	0.889251	17985	0.990884	No
Ovary	166	CCDC88A	ENSG00000115355.15	2	55287842	55419921	0.00266406	0.00337238	0.430847	17985	0.939579	No
Ovary	166	CFAP36	ENSG00000163001.11	2	55519604	55545879	0.00269536	0.00267811	0.315892	17985	0.914664	No
Ovary	166	PPP4R3B	ENSG00000275052.4	2	55547292	55618880	0.00353912	0.00246964	0.154012	17985	0.865784	No
Ovary	166	PNPT1	ENSG00000138035.14	2	55634265	55693910	0.00364303	0.00331082	0.27302	17985	0.906829	No
Ovary	166	EFEMP1	ENSG00000115380.19	2	55865967	55924139	-0.0029345	0.00632209	0.643229	17985	0.967149	No
Ovary	166	RP11-481J13.1	ENSG00000272180.1	2	55952158	56181652	0.0176377	0.0228088	0.440621	17985	0.942836	No
Ovary	166	CCDC85A	ENSG00000055813.5	2	56184123	56386173	0.0217999	0.013917	0.119445	17985	0.851202	No
Ovary	166	VRK2	ENSG00000028116.16	2	57907651	58159920	-0.00778572	0.00365995	0.0351015	17985	0.750422	No
Ovary	166	FANCL	ENSG00000115392.11	2	58159243	58241348	0.00287885	0.00365747	0.432508	17985	0.940245	No
Ovary	166	LINC01122	ENSG00000233723.7	2	58427799	59063766	0.0270776	0.0131526	0.0413229	17985	0.76739	No
Ovary	166	BCL11A	ENSG00000119866.20	2	60451167	60553567	-0.0185369	0.0173917	0.288277	17985	0.906829	No
Ovary	166	PAPOLG	ENSG00000115421.12	2	60756230	60802085	0.0052908	0.00306433	0.0863878	17985	0.817278	No
Ovary	166	LINC01185	ENSG00000228414.6	2	60825132	60881314	-0.0399228	0.0229201	0.0836744	17985	0.814075	No
Ovary	166	REL	ENSG00000162924.13	2	60881521	60925908	-0.0103407	0.00757758	0.174495	17985	0.879838	No
Ovary	166	PUS10	ENSG00000162927.13	2	60941969	61018161	-0.00149419	0.00403996	0.712035	17985	0.975654	No
Ovary	166	PEX13	ENSG00000162928.8	2	61017225	61051990	0.00547184	0.00310744	0.0803809	17985	0.809929	No
Ovary	166	KIAA1841	ENSG00000162929.13	2	61065871	61138034	0.00374143	0.0049023	0.446594	17985	0.944805	No
Ovary	166	C2orf74	ENSG00000237651.6	2	61145068	61164829	-0.000878702	0.00841062	0.916938	17985	0.991748	No
Ovary	166	RP11-493E12.1	ENSG00000271889.1	2	61151433	61162105	-0.00422386	0.0164747	0.79802	17985	0.981945	No
Ovary	166	AHSA2	ENSG00000173209.22	2	61177418	61191203	-0.00129995	0.00630186	0.836863	17985	0.988136	No
Ovary	166	USP34	ENSG00000115464.14	2	61192901	61470769	-0.0050324	0.00350808	0.153594	17985	0.865784	No
Ovary	166	XPO1	ENSG00000082898.16	2	61477849	61538626	-0.000108729	0.00722856	0.98802	17985	0.999396	No
Ovary	166	FAM161A	ENSG00000170264.12	2	61824854	61854143	0.00367085	0.00480396	0.44604	17985	0.944309	No
Ovary	166	CCT4	ENSG00000115484.14	2	61868089	61888723	-0.00386815	0.00333884	0.248565	17985	0.898157	No
Ovary	166	COMMD1	ENSG00000173163.10	2	61888805	62147247	0.00526076	0.00316609	0.0987697	17985	0.827554	No
Ovary	166	B3GNT2	ENSG00000170340.10	2	62196113	62224731	0.00950293	0.00614084	0.123938	17985	0.851732	No
Ovary	166	TMEM17	ENSG00000186889.9	2	62500221	62506341	-0.000421892	0.0053696	0.937483	17985	0.994963	No
Ovary	166	EHBP1	ENSG00000115504.14	2	62673851	63046481	-0.000108749	0.00414161	0.979088	17985	0.999396	No
Ovary	166	OTX1	ENSG00000115507.9	2	63050057	63057836	0.000239472	0.0250155	0.992375	17985	0.999396	No
Ovary	166	WDPCP	ENSG00000143951.15	2	63121383	63827843	0.000701253	0.00355589	0.843942	17985	0.988271	No
Ovary	166	MDH1	ENSG00000014641.17	2	63588800	63607197	0.00212484	0.00252816	0.40204	17985	0.930886	No
Ovary	166	UGP2	ENSG00000169764.15	2	63840940	63891562	0.00185475	0.00277229	0.504547	17985	0.955362	No
Ovary	166	VPS54	ENSG00000143952.19	2	63892146	64019072	0.000612246	0.00246534	0.804224	17985	0.982865	No
Ovary	166	PELI1	ENSG00000197329.11	2	64092652	64144454	0.00154987	0.00515675	0.764189	17985	0.980654	No
Ovary	166	LGALSL	ENSG00000119862.12	2	64453969	64461381	0.00470101	0.00446129	0.29377	17985	0.906829	No
Ovary	166	RP11-568N6.1	ENSG00000260101.1	2	64522187	64524093	0.0256356	0.0218517	0.242669	17985	0.895876	No
Ovary	166	AFTPH	ENSG00000119844.15	2	64524305	64593005	0.00284681	0.00227577	0.212991	17985	0.892414	No
Ovary	166	SERTAD2	ENSG00000179833.4	2	64631621	64751005	0.00232012	0.00473695	0.625025	17985	0.965397	No
Ovary	166	AC007365.3	ENSG00000226756.1	2	64644612	64646698	-0.00908763	0.0191287	0.635451	17985	0.966005	No
Ovary	166	SLC1A4	ENSG00000115902.10	2	64988477	65023865	-0.00722419	0.00854214	0.399116	17985	0.930457	No
Ovary	166	CEP68	ENSG00000011523.13	2	65056366	65086854	0.00232225	0.00325822	0.477163	17985	0.951683	No
Ovary	166	RAB1A	ENSG00000138069.16	2	65070701	65130106	0.00257651	0.00271398	0.344035	17985	0.921338	No
Ovary	166	ACTR2	ENSG00000138071.13	2	65227753	65271253	0.0030242	0.00333631	0.366212	17985	0.926737	No
Ovary	166	SPRED2	ENSG00000198369.9	2	65310851	65432637	-0.00697832	0.00484982	0.152354	17985	0.865784	No
Ovary	166	RP11-418H16.1	ENSG00000281920.1	2	65623272	65628424	0.045028	0.0294787	0.128837	17985	0.852929	No
Ovary	166	MEIS1	ENSG00000143995.19	2	66433471	66573869	0.00818754	0.00634804	0.199196	17985	0.887834	No
Ovary	166	LINC01798	ENSG00000232046.6	2	66574030	66730157	0.0322096	0.0178458	0.0731814	17985	0.808638	No
Ovary	166	LINC01797	ENSG00000237179.5	2	66697125	66703227	0.0205824	0.0228638	0.369506	17985	0.926737	No
Ovary	166	LINC01799	ENSG00000230525.5	2	66904436	66971462	0.0229824	0.0217522	0.292484	17985	0.906829	No
Ovary	166	LINC01828	ENSG00000235885.7	2	67086446	67311439	0.0345015	0.0188202	0.0688357	17985	0.807947	No
Ovary	166	LINC01829	ENSG00000236780.5	2	67123357	67215319	0.0261005	0.0146222	0.0763671	17985	0.809899	No
Ovary	166	ETAA1	ENSG00000143971.7	2	67397319	67410545	0.00239994	0.00383317	0.532242	17985	0.958418	No
Ovary	166	C1D	ENSG00000197223.11	2	68041130	68110948	0.00738477	0.00399089	0.0663039	17985	0.807947	No
Ovary	166	WDR92	ENSG00000243667.6	2	68122936	68157560	0.000396685	0.00353864	0.910899	17985	0.991567	No
Ovary	166	PNO1	ENSG00000115946.7	2	68157844	68176238	0.00847341	0.0043786	0.0549272	17985	0.788779	No
Ovary	166	PPP3R1	ENSG00000221823.10	2	68178857	68256237	0.00201948	0.00240537	0.402541	17985	0.930886	No
Ovary	166	CNRIP1	ENSG00000119865.8	2	68284171	68320051	0.000626419	0.00302	0.835972	17985	0.987835	No
Ovary	166	PLEK	ENSG00000115956.9	2	68365173	68397453	0.0028898	0.00962987	0.764543	17985	0.980654	No
Ovary	166	FBXO48	ENSG00000204923.3	2	68459419	68467258	-0.00437835	0.00568307	0.442313	17985	0.942868	No
Ovary	166	APLF	ENSG00000169621.9	2	68467561	68649610	0.00557313	0.00553693	0.315845	17985	0.914664	No
Ovary	166	PROKR1	ENSG00000169618.6	2	68643589	68658247	0.0234563	0.0250451	0.350553	17985	0.922183	No
Ovary	166	ARHGAP25	ENSG00000163219.11	2	68679601	68826833	-0.00884003	0.00718565	0.220615	17985	0.892414	No
Ovary	166	GKN1	ENSG00000169605.5	2	68974573	68980974	-0.0258514	0.0332888	0.438681	17985	0.942601	No
Ovary	166	ANTXR1	ENSG00000169604.19	2	69013178	69249327	-0.00275678	0.00456043	0.546463	17985	0.958761	No
Ovary	166	GFPT1	ENSG00000198380.12	2	69319769	69387254	-0.00531469	0.00432414	0.221049	17985	0.892414	No
Ovary	166	NFU1	ENSG00000169599.12	2	69395750	69437628	0.00294336	0.00293733	0.317999	17985	0.914693	No
Ovary	166	AAK1	ENSG00000115977.18	2	69457997	69674349	0.000957725	0.00355719	0.788133	17985	0.980654	No
Ovary	166	ANXA4	ENSG00000196975.15	2	69644425	69827100	0.00539545	0.00362263	0.138576	17985	0.859507	No
Ovary	166	GMCL1	ENSG00000087338.4	2	69829642	69881396	0.00205768	0.00383578	0.592479	17985	0.96321	No
Ovary	166	SNRNP27	ENSG00000124380.10	2	69893560	69905575	0.00131745	0.00277848	0.636103	17985	0.966005	No
Ovary	166	MXD1	ENSG00000059728.10	2	69897688	69942945	0.000703448	0.0052571	0.89374	17985	0.990884	No
Ovary	166	ASPRV1	ENSG00000244617.2	2	69960089	69962262	-2.9247e-05	0.00473621	0.995081	17985	0.999396	No
Ovary	166	PCBP1	ENSG00000169564.6	2	70087454	70088409	-0.00637009	0.00402999	0.116147	17985	0.845691	No
Ovary	166	LINC01816	ENSG00000231327.1	2	70124036	70125317	-0.00599489	0.00972752	0.538682	17985	0.958418	No
Ovary	166	C2orf42	ENSG00000115998.7	2	70149880	70191071	-0.00244157	0.0036845	0.508608	17985	0.956477	No
Ovary	166	TIA1	ENSG00000116001.15	2	70209444	70248660	0.00596015	0.00468446	0.20531	17985	0.890862	No
Ovary	166	PCYOX1	ENSG00000116005.11	2	70257386	70281191	0.00240495	0.00425618	0.57292	17985	0.96146	No
Ovary	166	SNRPG	ENSG00000143977.13	2	70281362	70293771	0.00075861	0.0036339	0.834931	17985	0.987785	No
Ovary	166	FAM136A	ENSG00000035141.7	2	70295975	70302090	0.000860408	0.00362607	0.812774	17985	0.983905	No
Ovary	166	TGFA	ENSG00000163235.15	2	70447280	70554193	0.00187367	0.0130022	0.88562	17985	0.990656	No
Ovary	166	ADD2	ENSG00000075340.22	2	70607618	70768225	-0.000940487	0.0131266	0.942982	17985	0.995582	No
Ovary	166	FIGLA	ENSG00000183733.6	2	70777310	70790643	-0.00255795	0.0237381	0.914338	17985	0.991659	No
Ovary	166	CLEC4F	ENSG00000152672.7	2	70808643	70820600	0.00778417	0.0160396	0.628194	17985	0.965765	No
Ovary	166	CD207	ENSG00000116031.8	2	70830214	70835822	-0.0122883	0.0211474	0.562095	17985	0.960278	No
Ovary	166	VAX2	ENSG00000116035.2	2	70900590	70933446	0.0138593	0.0101382	0.173747	17985	0.879838	No
Ovary	166	ATP6V1B1	ENSG00000116039.11	2	70935882	70965406	0.00684988	0.0103383	0.508663	17985	0.956477	No
Ovary	166	ANKRD53	ENSG00000144031.11	2	70978380	70985499	0.000523801	0.00745743	0.944101	17985	0.995621	No
Ovary	166	TEX261	ENSG00000144043.11	2	70985938	70994945	-0.000543447	0.00325237	0.867532	17985	0.990371	No
Ovary	166	NAGK	ENSG00000124357.12	2	71064344	71079805	-0.000639449	0.00357705	0.858374	17985	0.989535	No
Ovary	166	RP11-467P9.1	ENSG00000272735.1	2	71067519	71068125	0.00349058	0.0224751	0.876795	17985	0.990473	No
Ovary	166	MCEE	ENSG00000124370.10	2	71109684	71130239	-0.00842381	0.00382636	0.0292907	17985	0.750422	No
Ovary	166	MPHOSPH10	ENSG00000124383.8	2	71130314	71150101	0.00248605	0.00349301	0.477788	17985	0.951683	No
Ovary	166	PAIP2B	ENSG00000124374.8	2	71182739	71227083	-0.00177853	0.00463551	0.701785	17985	0.974138	No
Ovary	166	ZNF638	ENSG00000075292.18	2	71276561	71435069	0.00173781	0.00284288	0.541976	17985	0.958418	No
Ovary	166	DYSF	ENSG00000135636.13	2	71453722	71686768	-0.00556125	0.0072162	0.44217	17985	0.942868	No
Ovary	166	CYP26B1	ENSG00000003137.8	2	72129238	72148038	-0.0152773	0.0132316	0.250162	17985	0.898341	No
Ovary	166	EXOC6B	ENSG00000144036.15	2	72175984	72826041	-0.00126688	0.00261381	0.628635	17985	0.965807	No
Ovary	166	SPR	ENSG00000116096.5	2	72887360	72892158	-0.00061666	0.00571925	0.914287	17985	0.991659	No
Ovary	166	EMX1	ENSG00000135638.13	2	72916260	72934891	-0.00266768	0.0261956	0.919028	17985	0.991877	No
Ovary	166	SFXN5	ENSG00000144040.12	2	72942036	73071836	0.00280338	0.00474842	0.55586	17985	0.958827	No
Ovary	166	RAB11FIP5	ENSG00000135631.16	2	73073382	73156721	0.00530764	0.00383313	0.168294	17985	0.879492	No
Ovary	166	SMYD5	ENSG00000135632.11	2	73214222	73227237	-0.000223547	0.0033939	0.947575	17985	0.995678	No
Ovary	166	PRADC1	ENSG00000135617.3	2	73228006	73233238	0.00371659	0.00450965	0.411222	17985	0.93302	No
Ovary	166	CCT7	ENSG00000135624.15	2	73233420	73253021	-0.00349693	0.00269553	0.196601	17985	0.887834	No
Ovary	166	FBXO41	ENSG00000163013.11	2	73254682	73284431	0.00533133	0.00797551	0.504909	17985	0.955362	No
Ovary	166	ALMS1	ENSG00000116127.17	2	73385758	73610793	0.00480207	0.00455335	0.293364	17985	0.906829	No
Ovary	166	NAT8	ENSG00000144035.3	2	73640832	73642393	0.00626317	0.0121098	0.605811	17985	0.963757	No
Ovary	166	TPRKB	ENSG00000144034.14	2	73729104	73737400	0.00423395	0.00383981	0.272021	17985	0.906829	No
Ovary	166	RP11-434P11.2	ENSG00000273245.1	2	73750256	73750786	-0.00221254	0.0131407	0.866526	17985	0.990187	No
Ovary	166	DUSP11	ENSG00000144048.10	2	73762184	73780157	0.00222164	0.00340848	0.515571	17985	0.957504	No
Ovary	166	STAMBP	ENSG00000124356.15	2	73828916	73873659	-0.00530018	0.00237078	0.0269146	17985	0.744381	No
Ovary	166	ACTG2	ENSG00000163017.13	2	73892314	73919865	0.00150826	0.0184	0.934784	17985	0.994681	No
Ovary	166	DGUOK	ENSG00000114956.19	2	73926826	73958961	-0.00279095	0.00237685	0.242244	17985	0.895876	No
Ovary	166	AC073046.25	ENSG00000235499.1	2	73985132	73986343	0.00141105	0.0199754	0.943783	17985	0.995621	No
Ovary	166	TET3	ENSG00000187605.15	2	73986404	74108176	0.0040702	0.00442487	0.359191	17985	0.926702	No
Ovary	166	RP11-287D1.4	ENSG00000217702.2	2	74130583	74135395	-0.0119842	0.0278227	0.667305	17985	0.973242	No
Ovary	166	BOLA3	ENSG00000163170.11	2	74135398	74147994	-0.000820076	0.00420466	0.845637	17985	0.988271	No
Ovary	166	MOB1A	ENSG00000114978.17	2	74152528	74178898	0.00340908	0.00236924	0.152351	17985	0.865784	No
Ovary	166	MTHFD2	ENSG00000065911.11	2	74198562	74216241	-0.00408382	0.00831238	0.623967	17985	0.965397	No
Ovary	166	SLC4A5	ENSG00000188687.17	2	74217566	74343414	0.00288181	0.00712453	0.686451	17985	0.973901	No
Ovary	166	DCTN1	ENSG00000204843.12	2	74361154	74391988	-0.0039945	0.00228367	0.0823948	17985	0.813869	No
Ovary	166	C2orf81	ENSG00000284308.1	2	74414176	74421591	-0.000305277	0.00531936	0.954314	17985	0.996131	No
Ovary	166	WDR54	ENSG00000005448.16	2	74421678	74425755	-0.00401335	0.00470469	0.395047	17985	0.930457	No
Ovary	166	RTKN	ENSG00000114993.16	2	74425836	74442422	-0.000629898	0.00725578	0.93094	17985	0.993305	No
Ovary	166	INO80B	ENSG00000115274.14	2	74455023	74457960	-0.00220419	0.00418739	0.599429	17985	0.963757	No
Ovary	166	WBP1	ENSG00000239779.6	2	74458329	74460891	-0.00185683	0.00340186	0.586028	17985	0.963182	No
Ovary	166	MOGS	ENSG00000115275.11	2	74461057	74465410	-0.00175251	0.00377225	0.642934	17985	0.967149	No
Ovary	166	MRPL53	ENSG00000204822.6	2	74471958	74473322	-6.5004e-05	0.00583794	0.991131	17985	0.999396	No
Ovary	166	CCDC142	ENSG00000135637.13	2	74473790	74483321	-0.00563144	0.0047919	0.241854	17985	0.895876	No
Ovary	166	TTC31	ENSG00000115282.19	2	74483409	74494886	0.00211453	0.0031544	0.503712	17985	0.955362	No
Ovary	166	LBX2	ENSG00000179528.15	2	74497517	74501614	-0.0279837	0.0164329	0.0907431	17985	0.823463	No
Ovary	166	PCGF1	ENSG00000115289.13	2	74505043	74508580	0.00103139	0.00404134	0.798925	17985	0.981966	No
Ovary	166	DQX1	ENSG00000144045.13	2	74518131	74526336	-0.00878184	0.0186054	0.637639	17985	0.966026	No
Ovary	166	AUP1	ENSG00000115307.16	2	74526645	74529376	-0.000447536	0.00245111	0.85538	17985	0.98929	No
Ovary	166	HTRA2	ENSG00000115317.11	2	74529500	74531925	-0.000782566	0.00289108	0.787022	17985	0.980654	No
Ovary	166	LOXL3	ENSG00000115318.11	2	74532438	74555690	-0.00746172	0.00568827	0.191684	17985	0.885756	No
Ovary	166	DOK1	ENSG00000115325.13	2	74549026	74557554	0.00629203	0.00491484	0.202529	17985	0.88928	No
Ovary	166	M1AP	ENSG00000159374.17	2	74557883	74648338	0.0111546	0.0172927	0.519923	17985	0.957504	No
Ovary	166	SEMA4F	ENSG00000135622.12	2	74654228	74683853	-0.0023341	0.0034662	0.50178	17985	0.955278	No
Ovary	166	RP11-259N19.1	ENSG00000272711.1	2	74832655	74833980	0.0221909	0.0102772	0.0324881	17985	0.750422	No
Ovary	166	HK2	ENSG00000159399.9	2	74833988	74893359	0.00889099	0.0102843	0.388741	17985	0.93032	No
Ovary	166	LINC01291	ENSG00000204792.2	2	74918148	74938418	0.101476	0.0831181	0.224133	17985	0.892414	No
Ovary	166	AC104135.2	ENSG00000236209.1	2	74919555	74924846	0.0572211	0.0471339	0.226731	17985	0.892414	No
Ovary	166	LINC01293	ENSG00000230836.1	2	74940258	74942670	0.0604583	0.045946	0.190314	17985	0.885756	No
Ovary	166	POLE4	ENSG00000115350.11	2	74958492	74970128	-7.88262e-05	0.0040883	0.984644	17985	0.999396	No
Ovary	166	TACR1	ENSG00000115353.10	2	75046463	75199700	-0.0044125	0.0155668	0.777234	17985	0.980654	No
Ovary	166	EVA1A	ENSG00000115363.13	2	75469302	75569722	0.00349608	0.0140812	0.804271	17985	0.982865	No
Ovary	166	MRPL19	ENSG00000115364.13	2	75646783	75690851	0.00452755	0.00292582	0.123951	17985	0.851732	No
Ovary	166	GCFC2	ENSG00000005436.13	2	75652000	75710989	0.00349126	0.00304371	0.253268	17985	0.899571	No
Ovary	166	RP11-342K6.4	ENSG00000270996.1	2	75719120	75720018	-0.00328115	0.0152565	0.83002	17985	0.987374	No
Ovary	166	REG3G	ENSG00000143954.12	2	79025686	79028505	-0.00522395	0.0268671	0.846108	17985	0.988271	No
Ovary	166	REG1B	ENSG00000172023.7	2	79085030	79087993	0.00236097	0.0287707	0.934712	17985	0.994665	No
Ovary	166	REG1A	ENSG00000115386.5	2	79120458	79123419	-9.15375e-06	0.021648	0.999663	17985	0.999966	No
Ovary	166	REG3A	ENSG00000172016.15	2	79157003	79159753	0.0683295	0.034915	0.052279	17985	0.788524	No
Ovary	166	CTNNA2	ENSG00000066032.18	2	79185231	80648861	-0.007098	0.025689	0.78271	17985	0.980654	No
Ovary	166	LRRTM1	ENSG00000162951.10	2	80288351	80304749	-0.0566269	0.0205567	0.00663383	17985	0.668545	No
Ovary	166	SUCLG1	ENSG00000163541.11	2	84423523	84460045	0.00297953	0.00207434	0.153066	17985	0.865784	No
Ovary	166	DNAH6	ENSG00000115423.18	2	84516455	84819589	-0.00215115	0.00879779	0.807184	17985	0.983202	No
Ovary	166	TRABD2A	ENSG00000186854.10	2	84821650	84907008	-0.00248239	0.0136116	0.855546	17985	0.98929	No
Ovary	166	TMSB10	ENSG00000034510.5	2	84905625	84906662	0.00317033	0.00508734	0.534152	17985	0.958418	No
Ovary	166	KCMF1	ENSG00000176407.17	2	84971093	85059472	0.00418114	0.00238321	0.0814863	17985	0.812378	No
Ovary	166	TCF7L1	ENSG00000152284.4	2	85133410	85310388	-0.000996872	0.00264184	0.706477	17985	0.975654	No
Ovary	166	TGOLN2	ENSG00000152291.13	2	85318020	85328425	-0.00224056	0.00269829	0.407709	17985	0.931715	No
Ovary	166	RETSAT	ENSG00000042445.13	2	85342088	85354393	-0.00973019	0.00296425	0.00129123	17985	0.560473	No
Ovary	166	ELMOD3	ENSG00000115459.17	2	85354621	85391752	-0.00458035	0.00318517	0.152597	17985	0.865784	No
Ovary	166	CAPG	ENSG00000042493.15	2	85394748	85418432	0.00256905	0.0109361	0.814608	17985	0.984063	No
Ovary	166	SH2D6	ENSG00000152292.16	2	85418721	85437027	-0.00469424	0.0182094	0.796935	17985	0.981874	No
Ovary	166	MAT2A	ENSG00000168906.12	2	85539165	85544722	-0.00145516	0.00616687	0.813795	17985	0.983905	No
Ovary	166	GGCX	ENSG00000115486.11	2	85545281	85561547	-0.00697791	0.00293717	0.0188308	17985	0.722731	No
Ovary	166	VAMP8	ENSG00000118640.10	2	85561562	85582031	0.00196402	0.00574762	0.733068	17985	0.9792	No
Ovary	166	VAMP5	ENSG00000168899.4	2	85584408	85593412	0.000154376	0.00430736	0.97146	17985	0.998725	No
Ovary	166	RNF181	ENSG00000168894.9	2	85595725	85597613	-0.00112455	0.00259264	0.665121	17985	0.973145	No
Ovary	166	TMEM150A	ENSG00000168890.13	2	85598548	85602698	-0.000453124	0.00309611	0.883848	17985	0.990656	No
Ovary	166	USP39	ENSG00000168883.19	2	85602856	85649282	0.000603146	0.00218142	0.782566	17985	0.980654	No
Ovary	166	C2orf68	ENSG00000168887.10	2	85606654	85612066	0.000329851	0.00313109	0.916247	17985	0.991748	No
Ovary	166	SFTPB	ENSG00000168878.16	2	85657314	85668741	0.0282888	0.0392449	0.472184	17985	0.951547	No
Ovary	166	GNLY	ENSG00000115523.16	2	85694291	85698854	-0.00652115	0.0187113	0.727963	17985	0.978293	No
Ovary	166	ATOH8	ENSG00000168874.12	2	85751344	85788066	-0.000666114	0.00761733	0.930438	17985	0.993305	No
Ovary	166	ST3GAL5	ENSG00000115525.17	2	85837120	85905199	0.0029355	0.00697973	0.674692	17985	0.973723	No
Ovary	166	ST3GAL5-AS1	ENSG00000232504.4	2	85889280	85890980	-0.00621358	0.0125748	0.621969	17985	0.965397	No
Ovary	166	RP11-548P2.2	ENSG00000272564.1	2	85904279	85904727	0.00455444	0.018869	0.809611	17985	0.983884	No
Ovary	166	POLR1A	ENSG00000068654.15	2	86020216	86106155	-0.00224833	0.00380011	0.555013	17985	0.958761	No
Ovary	166	PTCD3	ENSG00000132300.18	2	86106182	86142157	0.00108712	0.00220914	0.623398	17985	0.965397	No
Ovary	166	IMMT	ENSG00000132305.20	2	86143932	86195589	0.00248571	0.00235214	0.292379	17985	0.906829	No
Ovary	166	MRPL35	ENSG00000132313.14	2	86199355	86213794	0.00645992	0.00347213	0.0648533	17985	0.802192	No
Ovary	166	REEP1	ENSG00000068615.17	2	86213993	86338083	-0.0158593	0.010474	0.132177	17985	0.858618	No
Ovary	166	KDM3A	ENSG00000115548.16	2	86440647	86492716	0.00295003	0.00425444	0.489175	17985	0.952755	No
Ovary	166	CHMP3	ENSG00000115561.15	2	86503431	86563479	-0.0031584	0.00333224	0.344804	17985	0.921535	No
Ovary	166	RNF103	ENSG00000239305.6	2	86603393	86623866	0.00602762	0.00305503	0.0504082	17985	0.782833	No
Ovary	166	RMND5A	ENSG00000153561.12	2	86720173	86778041	0.00319936	0.00267272	0.233257	17985	0.892795	No
Ovary	166	CD8A	ENSG00000153563.15	2	86784610	86808396	-0.00376994	0.0157378	0.811022	17985	0.983884	No
Ovary	166	CD8B	ENSG00000172116.21	2	86815339	86861924	-0.0133549	0.0235318	0.571241	17985	0.961384	No
Ovary	166	RGPD1	ENSG00000187627.14	2	86907953	87013981	-0.0115845	0.0269859	0.668363	17985	0.973242	No
Ovary	166	PLGLB1	ENSG00000183281.14	2	87002559	87021852	0.0175152	0.0161027	0.278537	17985	0.906829	No
Ovary	166	LINC01943	ENSG00000280721.1	2	87439523	87459044	-0.0360496	0.0241333	0.137425	17985	0.858943	No
Ovary	166	CYTOR	ENSG00000222041.10	2	87455368	87606805	-0.0269214	0.0101618	0.00896725	17985	0.710628	No
Ovary	166	RGPD2	ENSG00000185304.14	2	87755955	87825952	0.00653753	0.0232914	0.779355	17985	0.980654	No
Ovary	166	KRCC1	ENSG00000172086.7	2	88027205	88055729	0.00707066	0.00351757	0.0462887	17985	0.77458	No
Ovary	166	SMYD1	ENSG00000115593.14	2	88067780	88113387	0.000398538	0.0247924	0.987197	17985	0.999396	No
Ovary	166	FABP1	ENSG00000163586.9	2	88122982	88128116	0.0160719	0.0235555	0.496147	17985	0.952834	No
Ovary	166	THNSL2	ENSG00000144115.16	2	88170295	88186636	-0.007273	0.0218429	0.739642	17985	0.979393	No
Ovary	166	EIF2AK3	ENSG00000172071.11	2	88556741	88627538	-0.00981808	0.00427837	0.0231889	17985	0.740283	No
Ovary	166	RPIA	ENSG00000153574.8	2	88691644	88750935	0.000381184	0.00304825	0.900658	17985	0.991021	No
Ovary	166	IGKC	ENSG00000211592.8	2	88857161	88857683	0.0224735	0.0114868	0.0523456	17985	0.788524	No
Ovary	166	IGKJ5	ENSG00000211593.2	2	88860568	88860605	0.0444542	0.0187296	0.0189417	17985	0.722731	No
Ovary	166	IGKJ4	ENSG00000211594.2	2	88860886	88860922	0.0302991	0.0162501	0.0642802	17985	0.802192	No
Ovary	166	IGKJ3	ENSG00000211595.2	2	88861221	88861258	-0.0159453	0.0189942	0.40259	17985	0.930886	No
Ovary	166	IGKJ2	ENSG00000211596.3	2	88861525	88861563	0.0316524	0.0178082	0.0776129	17985	0.809899	No
Ovary	166	IGKJ1	ENSG00000211597.2	2	88861886	88861923	0.0246671	0.0157633	0.119813	17985	0.851378	No
Ovary	166	IGKV4-1	ENSG00000211598.2	2	88885397	88886153	0.00679829	0.0196076	0.72931	17985	0.978293	No
Ovary	166	IGKV1-5	ENSG00000243466.1	2	88947301	88947957	0.0281404	0.0174703	0.109422	17985	0.83885	No
Ovary	166	IGKV1-6	ENSG00000239855.1	2	88966262	88966767	0.00672967	0.0248805	0.787179	17985	0.980654	No
Ovary	166	IGKV1-8	ENSG00000240671.4	2	88992409	88992931	-0.0387984	0.0247392	0.119007	17985	0.850448	No
Ovary	166	IGKV1-9	ENSG00000241755.1	2	89009982	89010515	0.0331693	0.0271687	0.224132	17985	0.892414	No
Ovary	166	IGKV3-11	ENSG00000241351.3	2	89027171	89027731	-0.00239263	0.023365	0.91858	17985	0.991877	No
Ovary	166	IGKV1-12	ENSG00000243290.3	2	89040224	89040745	0.0492742	0.0209803	0.0202043	17985	0.73324	No
Ovary	166	IGKV3-15	ENSG00000244437.1	2	89085177	89085787	0.0313673	0.0212216	0.14157	17985	0.861052	No
Ovary	166	IGKV1-16	ENSG00000240864.3	2	89099859	89100361	0.0756713	0.0261095	0.0043401	17985	0.628438	No
Ovary	166	IGKV1-17	ENSG00000240382.3	2	89117342	89117844	0.0370559	0.0277101	0.183242	17985	0.879838	No
Ovary	166	IGKV3-20	ENSG00000239951.1	2	89142574	89143160	0.0213047	0.0135482	0.118027	17985	0.848885	No
Ovary	166	IGKV6-21	ENSG00000211611.2	2	89159751	89160366	0.0243613	0.024482	0.321371	17985	0.915612	No
Ovary	166	IGKV2-24	ENSG00000241294.1	2	89176328	89177160	0.0246176	0.0256221	0.338267	17985	0.920509	No
Ovary	166	IGKV1-27	ENSG00000244575.3	2	89213423	89213928	-0.0404052	0.0238254	0.0920679	17985	0.823897	No
Ovary	166	IGKV2-28	ENSG00000244116.3	2	89221698	89222461	0.00812737	0.0218537	0.710515	17985	0.975654	No
Ovary	166	IGKV2-30	ENSG00000243238.1	2	89244781	89245596	0.0118112	0.0224616	0.599807	17985	0.963757	No
Ovary	166	IGKV1-33	ENSG00000242076.2	2	89266494	89268506	0.0292118	0.0198457	0.143218	17985	0.861523	No
Ovary	166	IGKV1-39	ENSG00000242371.1	2	89319625	89320146	0.0317171	0.0211078	0.135126	17985	0.858943	No
Ovary	166	RP4-614C10.2	ENSG00000283196.1	2	89542842	89585652	-0.00952902	0.011359	0.402917	17985	0.930886	No
Ovary	166	IGKV2D-29	ENSG00000243264.2	2	89947512	89948279	-0.0394102	0.0283958	0.167314	17985	0.879492	No
Ovary	166	IGKV3D-20	ENSG00000211625.2	2	90038848	90039479	-0.00991787	0.0238026	0.677539	17985	0.973723	No
Ovary	166	IGKV1D-13	ENSG00000276566.1	2	90154073	90154574	0.0442491	0.0260482	0.091527	17985	0.823463	No
Ovary	166	RP11-575H3.1	ENSG00000261600.1	2	91580336	91580863	0.0541979	0.0237418	0.0239059	17985	0.740283	No
Ovary	166	MAL	ENSG00000172005.10	2	95025677	95053996	-0.0226796	0.0134315	0.0934727	17985	0.823897	No
Ovary	166	MRPS5	ENSG00000144029.11	2	95087207	95122000	-0.00487931	0.00258105	0.0607088	17985	0.800475	No
Ovary	166	ZNF514	ENSG00000144026.11	2	95147937	95165413	0.00934389	0.00644422	0.149243	17985	0.864192	No
Ovary	166	ZNF2	ENSG00000275111.4	2	95165432	95184317	0.00492008	0.00511063	0.337304	17985	0.920509	No
Ovary	166	AC092835.2	ENSG00000233757.6	2	95207535	95259774	-0.00809102	0.00897005	0.368561	17985	0.926737	No
Ovary	166	PROM2	ENSG00000155066.15	2	95274453	95291308	-0.000991973	0.00628355	0.874782	17985	0.990473	No
Ovary	166	KCNIP3	ENSG00000115041.12	2	95297304	95386083	0.00112998	0.00639569	0.86001	17985	0.989569	No
Ovary	166	FAHD2A	ENSG00000115042.9	2	95402721	95416616	-0.00177392	0.00268239	0.509464	17985	0.956566	No
Ovary	166	RP11-440D17.3	ENSG00000272913.1	2	95525109	95526232	0.0181551	0.00970195	0.0633348	17985	0.802154	No
Ovary	166	RP11-440D17.4	ENSG00000273305.1	2	95537969	95538469	0.0281266	0.0176947	0.114129	17985	0.842764	No
Ovary	166	LINC00342	ENSG00000232931.5	2	95807118	95816215	0.0130797	0.00480271	0.00726114	17985	0.690961	No
Ovary	166	ANKRD36C	ENSG00000174501.14	2	95836919	95991831	0.00320846	0.00525891	0.542757	17985	0.958418	No
Ovary	166	GPAT2	ENSG00000186281.12	2	96021946	96039451	0.00138127	0.0142496	0.922914	17985	0.992443	No
Ovary	166	ADRA2B	ENSG00000274286.1	2	96112875	96116245	-0.00688522	0.00994708	0.489935	17985	0.952755	No
Ovary	166	ASTL	ENSG00000188886.3	2	96123850	96138436	0.00182509	0.0279488	0.948025	17985	0.995678	No
Ovary	166	DUSP2	ENSG00000158050.4	2	96143166	96145440	-0.0212932	0.0152983	0.166107	17985	0.879492	No
Ovary	166	STARD7	ENSG00000084090.13	2	96184859	96208415	0.000752064	0.00285208	0.792396	17985	0.980654	No
Ovary	166	TMEM127	ENSG00000135956.8	2	96248516	96265994	0.000723731	0.00357153	0.839703	17985	0.988271	No
Ovary	166	CIAO1	ENSG00000144021.2	2	96266132	96271645	0.000644935	0.00249871	0.796692	17985	0.981874	No
Ovary	166	SNRNP200	ENSG00000144028.14	2	96274336	96305515	-0.00594334	0.00244149	0.0161441	17985	0.722731	No
Ovary	166	ITPRIPL1	ENSG00000198885.9	2	96325331	96330517	-0.00021024	0.0157322	0.989356	17985	0.999396	No
Ovary	166	NCAPH	ENSG00000121152.9	2	96335787	96373845	0.0301131	0.0152955	0.0509011	17985	0.782833	No
Ovary	166	NEURL3	ENSG00000163121.9	2	96497643	96508109	-0.0140809	0.023023	0.541767	17985	0.958418	No
Ovary	166	ARID5A	ENSG00000196843.15	2	96536749	96552638	-0.0117448	0.00665991	0.0799361	17985	0.809929	No
Ovary	166	KANSL3	ENSG00000114982.17	2	96593170	96642787	0.00175483	0.00233314	0.453199	17985	0.947436	No
Ovary	166	FER1L5	ENSG00000249715.10	2	96642837	96704885	0.0174022	0.0113094	0.126064	17985	0.851732	No
Ovary	166	LMAN2L	ENSG00000114988.11	2	96705929	96740064	-0.00388328	0.00347091	0.265085	17985	0.902092	No
Ovary	166	CNNM4	ENSG00000158158.11	2	96760902	96811891	-0.00478276	0.00415272	0.251346	17985	0.898341	No
Ovary	166	RP11-353K11.1	ENSG00000273265.1	2	96812239	96813657	-0.00056763	0.0104685	0.956833	17985	0.996275	No
Ovary	166	CNNM3	ENSG00000168763.15	2	96816245	96833911	-0.00568873	0.00390291	0.14714	17985	0.864143	No
Ovary	166	ANKRD23	ENSG00000163126.14	2	96824526	96844034	-0.00130974	0.00590561	0.824801	17985	0.985852	No
Ovary	166	ANKRD39	ENSG00000213337.8	2	96836611	96858095	-0.00412663	0.00351469	0.24229	17985	0.895876	No
Ovary	166	SEMA4C	ENSG00000168758.10	2	96859716	96870757	0.00482355	0.00409664	0.240962	17985	0.895876	No
Ovary	166	FAM178B	ENSG00000168754.14	2	96875882	96986592	7.30809e-05	0.013588	0.995716	17985	0.999434	No
Ovary	166	FAHD2B	ENSG00000144199.11	2	97083583	97094882	0.00279289	0.00365527	0.446075	17985	0.944309	No
Ovary	166	ANKRD36	ENSG00000135976.17	2	97113496	97264521	0.00361757	0.00491604	0.463006	17985	0.951547	No
Ovary	166	RP11-734K23.9	ENSG00000277701.4	2	97281904	97291780	0.018454	0.0193667	0.342251	17985	0.920525	No
Ovary	166	AC159540.1	ENSG00000230606.10	2	97416165	97433527	0.0144612	0.0131666	0.273897	17985	0.906829	No
Ovary	166	ANKRD36B	ENSG00000196912.12	2	97492663	97589965	-0.000761903	0.00756842	0.919953	17985	0.991879	No
Ovary	166	COX5B	ENSG00000135940.6	2	97646040	97648383	-0.00295971	0.00278604	0.289861	17985	0.906829	No
Ovary	166	ACTR1B	ENSG00000115073.7	2	97655963	97664107	-0.00218857	0.00300227	0.467203	17985	0.951547	No
Ovary	166	LINC01125	ENSG00000228486.10	2	97664217	97703064	-0.00324059	0.00643091	0.615096	17985	0.965366	No
Ovary	166	ZAP70	ENSG00000115085.13	2	97713560	97739862	-0.0187356	0.0100604	0.0645975	17985	0.802192	No
Ovary	166	TMEM131	ENSG00000075568.16	2	97756340	97995891	-0.00177206	0.00206652	0.39259	17985	0.930457	No
Ovary	166	VWA3B	ENSG00000168658.18	2	98087116	98313299	-0.0140052	0.0112582	0.215521	17985	0.892414	No
Ovary	166	INPP4A	ENSG00000040933.15	2	98444854	98594390	-0.00240426	0.00297568	0.42044	17985	0.93604	No
Ovary	166	COA5	ENSG00000183513.8	2	98599310	98608515	0.000984103	0.00266443	0.71241	17985	0.975764	No
Ovary	166	UNC50	ENSG00000115446.11	2	98608579	98618515	0.000797496	0.00228477	0.727562	17985	0.978293	No
Ovary	166	MGAT4A	ENSG00000071073.12	2	98619106	98731126	-0.00284381	0.00545771	0.603124	17985	0.963757	No
Ovary	166	AC109826.1	ENSG00000226791.6	2	98761938	98772920	0.00714552	0.0241909	0.768129	17985	0.980654	No
Ovary	166	KIAA1211L	ENSG00000196872.11	2	98793846	98936259	-0.00882193	0.00917177	0.337734	17985	0.920509	No
Ovary	166	TSGA10	ENSG00000135951.14	2	98997261	99154954	-0.00674863	0.00766765	0.380248	17985	0.928498	No
Ovary	166	C2orf15	ENSG00000273045.5	2	99141573	99151487	0.00510729	0.00842394	0.545282	17985	0.958761	No
Ovary	166	LIPT1	ENSG00000144182.16	2	99154965	99163157	-0.00499866	0.00560798	0.37423	17985	0.927725	No
Ovary	166	MITD1	ENSG00000158411.11	2	99161427	99181058	0.00188642	0.00306327	0.538987	17985	0.958418	No
Ovary	166	MRPL30	ENSG00000185414.19	2	99181079	99197626	-0.000539796	0.00268712	0.841074	17985	0.988271	No
Ovary	166	LYG1	ENSG00000144214.9	2	99284238	99304742	0.00332711	0.00662088	0.616071	17985	0.965366	No
Ovary	166	RP11-111H13.1	ENSG00000241962.9	2	99307442	99322741	0.0132083	0.0126007	0.296292	17985	0.908055	No
Ovary	166	TXNDC9	ENSG00000115514.11	2	99318982	99340702	0.00548564	0.00413931	0.187186	17985	0.882584	No
Ovary	166	EIF5B	ENSG00000158417.10	2	99337353	99400474	0.00298946	0.00432112	0.490161	17985	0.952756	No
Ovary	166	REV1	ENSG00000135945.9	2	99401327	99490035	0.00233716	0.00323717	0.47148	17985	0.951547	No
Ovary	166	AFF3	ENSG00000144218.18	2	99545419	100142739	-0.00498398	0.00717992	0.488703	17985	0.952755	No
Ovary	166	LONRF2	ENSG00000170500.12	2	100273291	100322733	-0.016258	0.00914584	0.0775744	17985	0.809899	No
Ovary	166	CHST10	ENSG00000115526.10	2	100391860	100417656	0.000975502	0.00517046	0.850618	17985	0.988535	No
Ovary	166	PDCL3	ENSG00000115539.13	2	100562690	100576735	0.000212468	0.00461586	0.96335	17985	0.997918	No
Ovary	166	NPAS2	ENSG00000170485.16	2	100820152	100996829	0.000832149	0.00848322	0.921994	17985	0.991879	No
Ovary	166	RPL31	ENSG00000071082.10	2	101002245	101024032	-0.0015713	0.00388379	0.686387	17985	0.973901	No
Ovary	166	TBC1D8	ENSG00000204634.12	2	101007617	101252801	0.00101896	0.00375556	0.786533	17985	0.980654	No
Ovary	166	TBC1D8-AS1	ENSG00000272902.2	2	101151660	101155412	0.0100684	0.00904595	0.267552	17985	0.904906	No
Ovary	166	CNOT11	ENSG00000158435.7	2	101252867	101270316	0.004229	0.00305768	0.168783	17985	0.879492	No
Ovary	166	RNF149	ENSG00000163162.8	2	101271219	101308701	0.000948354	0.00298922	0.751508	17985	0.980654	No
Ovary	166	CREG2	ENSG00000175874.9	2	101345551	101387595	0.00962579	0.0273119	0.725024	17985	0.978293	No
Ovary	166	RFX8	ENSG00000196460.12	2	101397361	101474703	0.00459404	0.0126728	0.717502	17985	0.977032	No
Ovary	166	MAP4K4	ENSG00000071054.16	2	101696850	101894689	-0.00533802	0.0032759	0.105397	17985	0.833389	No
Ovary	166	LINC01127	ENSG00000281162.2	2	101962056	101987167	-0.0424067	0.0223009	0.0592251	17985	0.798281	No
Ovary	166	IL1R2	ENSG00000115590.13	2	101991844	102028544	-0.00608819	0.0148062	0.681543	17985	0.973723	No
Ovary	166	IL1R1	ENSG00000115594.11	2	102064544	102179874	0.00453565	0.00900974	0.615441	17985	0.965366	No
Ovary	166	IL1RL2	ENSG00000115598.9	2	102186973	102240002	0.00855405	0.0124167	0.491986	17985	0.952834	No
Ovary	166	IL1RL1	ENSG00000115602.16	2	102311502	102352037	0.00473093	0.021375	0.825149	17985	0.985852	No
Ovary	166	IL18R1	ENSG00000115604.10	2	102355929	102398775	0.0101475	0.00942588	0.283478	17985	0.906829	No
Ovary	166	IL18RAP	ENSG00000115607.9	2	102418689	102452565	0.00392206	0.0145389	0.787729	17985	0.980654	No
Ovary	166	MFSD9	ENSG00000135953.10	2	102715840	102736888	-0.00319963	0.0039762	0.422322	17985	0.936671	No
Ovary	166	TMEM182	ENSG00000170417.15	2	102736905	103019900	-0.000922672	0.00597025	0.877396	17985	0.990473	No
Ovary	166	POU3F3	ENSG00000198914.3	2	104855511	104858574	-0.0252887	0.0248752	0.311038	17985	0.91178	No
Ovary	166	MRPS9	ENSG00000135972.8	2	105037983	105099960	-0.000506111	0.00318497	0.873966	17985	0.990473	No
Ovary	166	LINC01918	ENSG00000226508.1	2	105144113	105145424	0.0504713	0.0240575	0.0376564	17985	0.762222	No
Ovary	166	TGFBRAP1	ENSG00000135966.12	2	105264391	105330034	-0.00161133	0.00260704	0.537505	17985	0.958418	No
Ovary	166	RP11-332H14.2	ENSG00000272994.1	2	105334027	105337358	0.00199558	0.00404545	0.622558	17985	0.965397	No
Ovary	166	C2orf49	ENSG00000135974.9	2	105337476	105349211	0.00159227	0.00308297	0.606316	17985	0.963827	No
Ovary	166	FHL2	ENSG00000115641.18	2	105357712	105438513	0.00717391	0.00524509	0.173525	17985	0.879838	No
Ovary	166	NCK2	ENSG00000071051.13	2	105744897	105894274	0.00211271	0.00327117	0.519399	17985	0.957504	No
Ovary	166	C2orf40	ENSG00000119147.9	2	106063246	106078159	0.00111996	0.0139381	0.936068	17985	0.994911	No
Ovary	166	UXS1	ENSG00000115652.14	2	106093303	106194339	-0.00723297	0.00352449	0.0419615	17985	0.76851	No
Ovary	166	RGPD3	ENSG00000153165.18	2	106391396	106468376	0.0161182	0.0162761	0.32369	17985	0.916031	No
Ovary	166	ST6GAL2	ENSG00000144057.15	2	106801600	106887108	-0.0233883	0.0177385	0.189428	17985	0.885756	No
Ovary	166	RGPD4	ENSG00000196862.9	2	107826937	107890841	0.007476	0.0185426	0.687413	17985	0.973901	No
Ovary	166	SLC5A7	ENSG00000115665.8	2	107986523	108013994	-0.0329193	0.0292494	0.262263	17985	0.900908	No
Ovary	166	SULT1C2	ENSG00000198203.9	2	108288639	108309915	-0.0124051	0.0279274	0.657572	17985	0.971005	No
Ovary	166	SULT1C4	ENSG00000198075.9	2	108378012	108388057	0.000544189	0.00479373	0.909776	17985	0.991567	No
Ovary	166	GCC2	ENSG00000135968.20	2	108448561	108509398	-0.000309685	0.00299321	0.91774	17985	0.991748	No
Ovary	166	LIMS1	ENSG00000169756.16	2	108534355	108687246	-0.00590331	0.00361465	0.10462	17985	0.832141	No
Ovary	166	RANBP2	ENSG00000153201.15	2	108719481	108785811	0.00424423	0.00660573	0.521565	17985	0.957571	No
Ovary	166	CCDC138	ENSG00000163006.11	2	108786757	108885477	0.00194003	0.00590393	0.742935	17985	0.979967	No
Ovary	166	SH3RF3-AS1	ENSG00000259863.1	2	109127327	109128930	-0.00725551	0.0118181	0.540228	17985	0.958418	No
Ovary	166	SH3RF3	ENSG00000172985.10	2	109129348	109504632	0.00411054	0.00695917	0.55567	17985	0.958761	No
Ovary	166	SEPT10	ENSG00000186522.14	2	109542982	109614206	0.00319517	0.00385665	0.408768	17985	0.932483	No
Ovary	166	SOWAHC	ENSG00000198142.4	2	109614334	109618990	0.00366548	0.00527521	0.488268	17985	0.952755	No
Ovary	166	RP11-506F3.1	ENSG00000282033.1	2	109758799	109760364	0.0127299	0.019323	0.51108	17985	0.9569	No
Ovary	166	LINC01123	ENSG00000204588.5	2	109988395	109996140	-0.00277793	0.0142638	0.84586	17985	0.988271	No
Ovary	166	MALL	ENSG00000144063.3	2	110083870	110116566	-0.010446	0.0159582	0.513776	17985	0.9569	No
Ovary	166	NPHP1	ENSG00000144061.12	2	110122311	110205066	-0.00143067	0.00416044	0.731442	17985	0.978653	No
Ovary	166	LINC00116	ENSG00000175701.10	2	110211529	110245311	0.0050627	0.00574198	0.379409	17985	0.928498	No
Ovary	166	LINC01106	ENSG00000175772.10	2	110375138	110383111	0.0267465	0.00998611	0.00825858	17985	0.694465	No
Ovary	166	LIMS4	ENSG00000256671.6	2	110446640	110473075	0.00118312	0.0141008	0.933249	17985	0.994269	No
Ovary	166	BUB1	ENSG00000169679.14	2	110637698	110678114	0.0270766	0.0120274	0.0258841	17985	0.743505	No
Ovary	166	ACOXL	ENSG00000153093.18	2	110732573	111118222	-0.00683143	0.0196031	0.727984	17985	0.978293	No
Ovary	166	BCL2L11	ENSG00000153094.22	2	111119378	111168447	0.00131605	0.00519598	0.800412	17985	0.982086	No
Ovary	166	MIR4435-2HG	ENSG00000172965.14	2	111196350	111495100	-0.0160761	0.00924901	0.0843238	17985	0.814075	No
Ovary	166	RP11-181E10.3	ENSG00000271590.1	2	111210995	111212476	0.0108418	0.0244345	0.657919	17985	0.971005	No
Ovary	166	ANAPC1	ENSG00000153107.11	2	111766271	111884690	-0.000941454	0.00304799	0.757862	17985	0.980654	No
Ovary	166	MERTK	ENSG00000153208.16	2	111898479	112029561	-0.00691906	0.00591488	0.244025	17985	0.895876	No
Ovary	166	TMEM87B	ENSG00000153214.9	2	112055223	112119318	-0.00167297	0.00392903	0.670892	17985	0.973242	No
Ovary	166	FBLN7	ENSG00000144152.12	2	112138385	112188216	-0.0113773	0.0136453	0.405778	17985	0.931612	No
Ovary	166	ZC3H8	ENSG00000144161.12	2	112211525	112255136	0.00487366	0.00326003	0.13711	17985	0.858943	No
Ovary	166	ZC3H6	ENSG00000188177.13	2	112275594	112340063	-0.00383041	0.00375312	0.309159	17985	0.911567	No
Ovary	166	RGPD8	ENSG00000169629.11	2	112370092	112434488	0.00347331	0.00971894	0.721334	17985	0.977748	No
Ovary	166	TTL	ENSG00000114999.7	2	112482154	112541739	0.0052614	0.00472164	0.267	17985	0.904414	No
Ovary	166	POLR1B	ENSG00000125630.15	2	112541915	112577150	0.000742349	0.00504585	0.883243	17985	0.990656	No
Ovary	166	CHCHD5	ENSG00000125611.15	2	112584240	112589275	-0.00261919	0.00366587	0.476087	17985	0.951668	No
Ovary	166	AC012442.6	ENSG00000228251.1	2	112590796	112591939	0.00644117	0.0188849	0.733544	17985	0.9792	No
Ovary	166	AC079922.3	ENSG00000237753.1	2	112641832	112645690	-0.00410021	0.0113066	0.717406	17985	0.977032	No
Ovary	166	SLC20A1	ENSG00000144136.10	2	112645857	112663827	0.0116613	0.00573512	0.0438579	17985	0.771926	No
Ovary	166	CKAP2L	ENSG00000169607.12	2	112736607	112764677	-0.00474597	0.0233482	0.839212	17985	0.98824	No
Ovary	166	IL1B	ENSG00000125538.11	2	112829751	112836903	0.0608863	0.0310179	0.0515802	17985	0.785281	No
Ovary	166	IL1RN	ENSG00000136689.18	2	113107214	113134016	-0.00430809	0.0169884	0.800174	17985	0.982086	No
Ovary	166	PSD4	ENSG00000125637.15	2	113157325	113209396	-0.0085326	0.00803382	0.289975	17985	0.906829	No
Ovary	166	PAX8	ENSG00000125618.16	2	113215997	113278950	0.0180706	0.0277216	0.515532	17985	0.957504	No
Ovary	166	CBWD2	ENSG00000136682.14	2	113437691	113496189	0.00296865	0.00366288	0.419008	17985	0.934548	No
Ovary	166	FOXD4L1	ENSG00000184492.6	2	113498665	113501155	0.00240232	0.0250101	0.923611	17985	0.992771	No
Ovary	166	PGM5P4-AS1	ENSG00000231943.7	2	113527568	113542672	0.00520898	0.0191706	0.786229	17985	0.980654	No
Ovary	166	FAM138B	ENSG00000226516.7	2	113577382	113578852	0.0147936	0.0206499	0.474904	17985	0.951547	No
Ovary	166	RABL2A	ENSG00000144134.18	2	113627229	113643396	0.00352708	0.00423002	0.405763	17985	0.931612	No
Ovary	166	AC017074.2	ENSG00000227359.1	2	113677702	113704078	0.00937343	0.0171605	0.58576	17985	0.963182	No
Ovary	166	SLC35F5	ENSG00000115084.13	2	113712792	113756823	0.00278491	0.00322736	0.389622	17985	0.930368	No
Ovary	166	AC024704.2	ENSG00000244063.1	2	113829390	113831048	-0.00900372	0.0234213	0.701231	17985	0.974138	No
Ovary	166	AC104653.1	ENSG00000228857.2	2	113831120	113843356	-0.00978957	0.0192046	0.611006	17985	0.964371	No
Ovary	166	RP11-141B14.1	ENSG00000270019.1	2	113888203	113889750	-0.0102123	0.0129133	0.430339	17985	0.939579	No
Ovary	166	ACTR3	ENSG00000115091.11	2	113889960	113962596	0.00381542	0.00320396	0.235674	17985	0.892795	No
Ovary	166	DPP10	ENSG00000175497.16	2	114442299	115845752	0.021469	0.0271456	0.430314	17985	0.939579	No
Ovary	166	DDX18	ENSG00000088205.12	2	117814650	117832379	0.000787985	0.00251093	0.754111	17985	0.980654	No
Ovary	166	AC009404.2	ENSG00000236255.1	2	117833937	117841658	0.00100531	0.00754696	0.894215	17985	0.991013	No
Ovary	166	CCDC93	ENSG00000125633.10	2	117915478	118014133	0.00142979	0.00263259	0.587892	17985	0.96321	No
Ovary	166	INSIG2	ENSG00000125629.14	2	118088452	118110997	0.000639336	0.00477203	0.893609	17985	0.990884	No
Ovary	166	AC093901.1	ENSG00000226856.5	2	118132128	118186386	0.0252947	0.0250777	0.314833	17985	0.914664	No
Ovary	166	MARCO	ENSG00000019169.10	2	118942166	118994660	0.0638104	0.0218701	0.0040926	17985	0.628438	No
Ovary	166	C1QL2	ENSG00000144119.3	2	119156243	119158889	0.0345248	0.0280337	0.220127	17985	0.892414	No
Ovary	166	STEAP3	ENSG00000115107.19	2	119223831	119265652	0.0139731	0.00739065	0.0606804	17985	0.800475	No
Ovary	166	C2orf76	ENSG00000186132.14	2	119302225	119366828	0.0073103	0.00401705	0.0708639	17985	0.807947	No
Ovary	166	DBI	ENSG00000155368.16	2	119366921	119372560	-0.00223684	0.00422556	0.597371	17985	0.963757	No
Ovary	166	TMEM37	ENSG00000171227.6	2	119429901	119438520	0.00701191	0.00835769	0.402873	17985	0.930886	No
Ovary	166	SCTR	ENSG00000080293.9	2	119439843	119525301	0.0171547	0.0182084	0.347704	17985	0.922016	No
Ovary	166	CFAP221	ENSG00000163075.12	2	119544432	119662251	0.011165	0.0160652	0.488189	17985	0.952755	No
Ovary	166	TMEM177	ENSG00000144120.12	2	119679167	119686507	-0.00304433	0.00492267	0.537268	17985	0.958418	No
Ovary	166	PTPN4	ENSG00000088179.8	2	119759631	119983818	-0.0082078	0.00295348	0.00618002	17985	0.665555	No
Ovary	166	EPB41L5	ENSG00000115109.13	2	120013005	120179119	-1.9508e-05	0.00270609	0.994258	17985	0.999396	No
Ovary	166	TMEM185B	ENSG00000226479.3	2	120221278	120223408	-0.000619629	0.00471365	0.8956	17985	0.991021	No
Ovary	166	RALB	ENSG00000144118.13	2	120240064	120294713	9.78003e-05	0.0031807	0.975513	17985	0.999396	No
Ovary	166	INHBB	ENSG00000163083.5	2	120346143	120351808	0.00275066	0.0154219	0.85869	17985	0.989535	No
Ovary	166	GLI2	ENSG00000074047.21	2	120735623	120992653	0.000854939	0.00607798	0.888334	17985	0.990884	No
Ovary	166	RP11-297J22.1	ENSG00000271709.1	2	120866378	120867403	0.0216088	0.0203392	0.289823	17985	0.906829	No
Ovary	166	TFCP2L1	ENSG00000115112.7	2	121216587	121285207	0.00839354	0.0152228	0.582229	17985	0.963182	No
Ovary	166	CLASP1	ENSG00000074054.17	2	121337776	121649587	-0.00432945	0.0026971	0.110636	17985	0.839103	No
Ovary	166	NIFK	ENSG00000155438.11	2	121726945	121736923	0.00434404	0.00357762	0.22665	17985	0.892414	No
Ovary	166	TSN	ENSG00000211460.11	2	121737103	121767853	3.23355e-05	0.00255394	0.989916	17985	0.999396	No
Ovary	166	GYPC	ENSG00000136732.14	2	126655933	126696675	-0.00425823	0.00334787	0.205451	17985	0.890862	No
Ovary	166	RP11-521O16.1	ENSG00000260634.1	2	127024252	127025210	-0.013172	0.0264952	0.619843	17985	0.965366	No
Ovary	166	BIN1	ENSG00000136717.14	2	127048027	127107355	-0.00420783	0.00412913	0.309884	17985	0.911567	No
Ovary	166	CYP27C1	ENSG00000186684.12	2	127184120	127220078	0.0296293	0.0171827	0.0867866	17985	0.817278	No
Ovary	166	ERCC3	ENSG00000163161.12	2	127257290	127294176	-0.00385899	0.00305258	0.20821	17985	0.892414	No
Ovary	166	MAP3K2	ENSG00000169967.16	2	127298730	127388465	0.00261365	0.00276248	0.34567	17985	0.921741	No
Ovary	166	AC068282.3	ENSG00000236682.1	2	127389130	127400580	-0.0127258	0.0336218	0.705619	17985	0.975426	No
Ovary	166	PROC	ENSG00000115718.17	2	127418427	127429246	-0.0065134	0.0118102	0.582143	17985	0.963182	No
Ovary	166	IWS1	ENSG00000163166.14	2	127436207	127526886	0.00182387	0.00309493	0.556578	17985	0.959038	No
Ovary	166	MYO7B	ENSG00000169994.18	2	127535802	127637728	0.0257151	0.0156457	0.102442	17985	0.827554	No
Ovary	166	LIMS2	ENSG00000072163.19	2	127638381	127681786	0.000899906	0.00625233	0.885756	17985	0.990656	No
Ovary	166	GPR17	ENSG00000144230.16	2	127645864	127652639	-0.0136564	0.013699	0.32049	17985	0.915111	No
Ovary	166	WDR33	ENSG00000136709.11	2	127701022	127811187	0.00148884	0.00201477	0.461132	17985	0.950916	No
Ovary	166	POLR2D	ENSG00000144231.10	2	127843551	127858157	9.25499e-05	0.00329313	0.977618	17985	0.999396	No
Ovary	166	AMMECR1L	ENSG00000144233.9	2	127861630	127885922	0.00681288	0.0030072	0.0249721	17985	0.741306	No
Ovary	166	RP11-395A13.2	ENSG00000272667.1	2	127886556	127887185	-0.00203685	0.00698621	0.771048	17985	0.980654	No
Ovary	166	SAP130	ENSG00000136715.17	2	127941217	128028120	0.00163379	0.0039946	0.683148	17985	0.973723	No
Ovary	166	UGGT1	ENSG00000136731.12	2	128091200	128195677	-0.00727239	0.0034224	0.0352992	17985	0.750422	No
Ovary	166	HS6ST1	ENSG00000136720.6	2	128236716	128318577	-0.00962321	0.00616534	0.120753	17985	0.851732	No
Ovary	166	AC079776.1	ENSG00000229536.1	2	129869193	129877553	-0.0111786	0.0198829	0.574838	17985	0.961974	No
Ovary	166	RAB6C	ENSG00000222014.5	2	129980467	129982738	-0.0110004	0.0231134	0.634844	17985	0.965958	No
Ovary	166	CCDC74B	ENSG00000152076.18	2	130139418	130145134	0.00586564	0.0074159	0.430271	17985	0.939579	No
Ovary	166	SMPD4	ENSG00000136699.19	2	130151392	130182626	-0.00351607	0.00270095	0.195068	17985	0.887834	No
Ovary	166	MZT2B	ENSG00000152082.13	2	130182751	130190729	-0.00296467	0.00343387	0.389375	17985	0.930368	No
Ovary	166	TUBA3E	ENSG00000152086.8	2	130191743	130198461	0.00521756	0.0290773	0.857847	17985	0.989535	No
Ovary	166	CCDC115	ENSG00000136710.9	2	130338241	130342224	0.00256064	0.00254098	0.315271	17985	0.914664	No
Ovary	166	IMP4	ENSG00000136718.9	2	130342350	130346624	-0.0020706	0.00263766	0.433735	17985	0.94039	No
Ovary	166	PTPN18	ENSG00000072135.12	2	130356007	130375409	0.0068332	0.00299154	0.0238234	17985	0.740283	No
Ovary	166	POTEJ	ENSG00000222038.3	2	130611481	130658091	-0.0153198	0.0151287	0.312933	17985	0.913182	No
Ovary	166	ARHGEF4	ENSG00000136002.18	2	130913986	131047263	0.0107168	0.00544714	0.0510572	17985	0.782833	No
Ovary	166	FAM168B	ENSG00000152102.17	2	131047876	131093460	-0.00177352	0.00268622	0.510162	17985	0.956566	No
Ovary	166	PLEKHB2	ENSG00000115762.16	2	131104847	131353709	0.00487401	0.00276861	0.0804547	17985	0.809929	No
Ovary	166	POTEE	ENSG00000188219.14	2	131218067	131265278	-0.00643635	0.016411	0.695492	17985	0.973924	No
Ovary	166	WTH3DI	ENSG00000233087.7	2	131361111	131364142	-0.0126228	0.0219623	0.566358	17985	0.960872	No
Ovary	166	RP11-109E12.1	ENSG00000273073.1	2	131461821	131463615	0.00616596	0.0232333	0.791086	17985	0.980654	No
Ovary	166	MZT2A	ENSG00000173272.15	2	131464900	131492743	0.000947339	0.00579293	0.870328	17985	0.990473	No
Ovary	166	TUBA3D	ENSG00000075886.10	2	131476093	131482934	-0.00821082	0.0145274	0.572821	17985	0.961384	No
Ovary	166	CCDC74A	ENSG00000163040.14	2	131527833	131533666	-0.00215242	0.00623751	0.73054	17985	0.978293	No
Ovary	166	ANKRD30BL	ENSG00000163046.15	2	132147591	132257969	-0.00931483	0.0221259	0.674388	17985	0.973546	No
Ovary	166	LYPD1	ENSG00000150551.10	2	132644853	132671579	-0.0339797	0.0312406	0.278554	17985	0.906829	No
Ovary	166	NCKAP5	ENSG00000176771.16	2	132671799	133568463	0.0218088	0.0128446	0.0916879	17985	0.823463	No
Ovary	166	MGAT5	ENSG00000152127.8	2	134119983	134454621	-0.00225233	0.00403531	0.577605	17985	0.962204	No
Ovary	166	TMEM163	ENSG00000152128.13	2	134455759	134719000	-0.0145674	0.0112429	0.197155	17985	0.887834	No
Ovary	166	ACMSD	ENSG00000153086.13	2	134838547	134902034	-0.00280923	0.0190467	0.88295	17985	0.990656	No
Ovary	166	CCNT2	ENSG00000082258.12	2	134918235	134959342	0.00711993	0.00314765	0.0251955	17985	0.741306	No
Ovary	166	RAB3GAP1	ENSG00000115839.17	2	135052265	135176394	0.00299125	0.00214684	0.165667	17985	0.879492	No
Ovary	166	ZRANB3	ENSG00000121988.17	2	135136916	135531236	-0.000886196	0.00414044	0.830823	17985	0.98746	No
Ovary	166	R3HDM1	ENSG00000048991.16	2	135531455	135725270	2.34855e-06	0.00386071	0.999515	17985	0.999966	No
Ovary	166	UBXN4	ENSG00000144224.16	2	135741619	135785055	0.00454171	0.00211864	0.0337372	17985	0.750422	No
Ovary	166	MCM6	ENSG00000076003.4	2	135839626	135876426	0.00500585	0.00401297	0.214269	17985	0.892414	No
Ovary	166	DARS	ENSG00000115866.10	2	135906677	135985877	0.00568127	0.00354663	0.111374	17985	0.84056	No
Ovary	166	CXCR4	ENSG00000121966.6	2	136114349	136118165	-0.00350061	0.0109925	0.750602	17985	0.980654	No
Ovary	166	THSD7B	ENSG00000144229.11	2	136765545	137677717	0.0503214	0.0215339	0.0208255	17985	0.738811	No
Ovary	166	HNMT	ENSG00000150540.13	2	137964020	138016364	0.0135281	0.00491626	0.0066911	17985	0.668545	No
Ovary	166	AC097721.2	ENSG00000228043.5	2	138418284	138501698	-0.000862342	0.012352	0.944439	17985	0.995678	No
Ovary	166	SPOPL	ENSG00000144228.8	2	138501801	138573547	0.003823	0.00422484	0.367037	17985	0.926737	No
Ovary	166	RP11-231E19.1	ENSG00000260059.1	2	138599663	138602426	-0.0179934	0.0248954	0.470999	17985	0.951547	No
Ovary	166	NXPH2	ENSG00000144227.4	2	138670772	138780348	0.00339422	0.0169731	0.841782	17985	0.988271	No
Ovary	166	LRP1B	ENSG00000168702.17	2	140231423	142131701	0.0388595	0.0206793	0.0622449	17985	0.802154	No
Ovary	166	KYNU	ENSG00000115919.14	2	142877498	143055832	-0.007847	0.0151652	0.605646	17985	0.963757	No
Ovary	166	ARHGAP15	ENSG00000075884.13	2	143091362	143768352	0.00146607	0.00939982	0.876277	17985	0.990473	No
Ovary	166	GTDC1	ENSG00000121964.14	2	143938068	144332568	0.00176767	0.00352832	0.61714	17985	0.965366	No
Ovary	166	ZEB2	ENSG00000169554.18	2	144364364	144524583	0.00113908	0.00336556	0.735516	17985	0.97926	No
Ovary	166	LINC01412	ENSG00000232606.1	2	144566435	144579434	0.00759078	0.0235196	0.747358	17985	0.980316	No
Ovary	166	TEX41	ENSG00000226674.8	2	144667967	145262988	0.0200004	0.00973731	0.0417843	17985	0.76739	No
Ovary	166	ACVR2A	ENSG00000121989.14	2	147844517	147930396	0.00180843	0.00361811	0.617961	17985	0.965366	No
Ovary	166	ORC4	ENSG00000115947.13	2	147930827	148020763	-0.0015155	0.00266926	0.571082	17985	0.961384	No
Ovary	166	MBD5	ENSG00000204406.12	2	148021011	148516971	-0.0055914	0.00289435	0.0553436	17985	0.788779	No
Ovary	166	EPC2	ENSG00000135999.11	2	148644440	148787568	-0.00189336	0.00320128	0.555155	17985	0.958761	No
Ovary	166	KIF5C	ENSG00000168280.16	2	148875250	149026759	-0.0068823	0.0117334	0.558419	17985	0.959403	No
Ovary	166	LYPD6B	ENSG00000150556.16	2	149038107	149215262	0.0328232	0.022724	0.150791	17985	0.865067	No
Ovary	166	LYPD6	ENSG00000187123.14	2	149329985	149474148	0.0154049	0.0115296	0.183617	17985	0.879838	No
Ovary	166	MMADHC	ENSG00000168288.12	2	149569634	149587195	0.000768717	0.00236281	0.745396	17985	0.980316	No
Ovary	166	RND3	ENSG00000115963.13	2	150468195	150539011	0.00254353	0.00833223	0.760605	17985	0.980654	No
Ovary	166	RBM43	ENSG00000184898.6	2	151247940	151261879	-0.00329685	0.00557256	0.555032	17985	0.958761	No
Ovary	166	NMI	ENSG00000123609.10	2	151270465	151290057	-0.00145214	0.00363625	0.690227	17985	0.973901	No
Ovary	166	TNFAIP6	ENSG00000123610.4	2	151357592	151380048	-0.0149346	0.0185043	0.420947	17985	0.936234	No
Ovary	166	RIF1	ENSG00000080345.17	2	151409883	151508004	0.00336568	0.00255466	0.189774	17985	0.885756	No
Ovary	166	NEB	ENSG00000183091.19	2	151485336	151734487	0.0131795	0.0120784	0.277022	17985	0.906829	No
Ovary	166	ARL5A	ENSG00000162980.16	2	151788984	151828492	0.00287948	0.00309133	0.353168	17985	0.923267	No
Ovary	166	CACNB4	ENSG00000182389.19	2	151832768	152099475	0.00195296	0.00665193	0.769492	17985	0.980654	No
Ovary	166	STAM2	ENSG00000115145.9	2	152116801	152175992	-0.000643059	0.0027399	0.814774	17985	0.984153	No
Ovary	166	FMNL2	ENSG00000157827.19	2	152335237	152649834	-0.00508896	0.00367546	0.168324	17985	0.879492	No
Ovary	166	PRPF40A	ENSG00000196504.15	2	152651593	152717892	-0.000920514	0.00197728	0.642244	17985	0.967149	No
Ovary	166	ARL6IP6	ENSG00000177917.10	2	152717998	152761253	0.00231517	0.00442325	0.601494	17985	0.963757	No
Ovary	166	RPRM	ENSG00000177519.3	2	153477338	153478808	-0.0123909	0.0164512	0.452563	17985	0.947177	No
Ovary	166	GALNT13	ENSG00000144278.14	2	153871913	154453849	0.0140388	0.0202221	0.488656	17985	0.952755	No
Ovary	166	KCNJ3	ENSG00000162989.4	2	154698299	154858352	0.0218527	0.023771	0.359476	17985	0.926737	No
Ovary	166	LINC01876	ENSG00000226383.6	2	156011530	156254950	0.0390113	0.0315601	0.218435	17985	0.892414	No
Ovary	166	NR4A2	ENSG00000153234.13	2	156324432	156342348	0.013824	0.017321	0.426121	17985	0.938944	No
Ovary	166	GPD2	ENSG00000115159.15	2	156435290	156613735	0.00291523	0.00357909	0.416694	17985	0.934193	No
Ovary	166	GALNT5	ENSG00000136542.8	2	157257598	157314211	0.0424341	0.0233973	0.0718171	17985	0.807947	No
Ovary	166	ERMN	ENSG00000136541.14	2	157318625	157327713	-0.0524222	0.0227856	0.0228464	17985	0.740283	No
Ovary	166	CYTIP	ENSG00000115165.9	2	157414619	157488961	-0.013061	0.0103187	0.207641	17985	0.892414	No
Ovary	166	ACVR1C	ENSG00000123612.15	2	157526767	157629005	-0.019006	0.0156298	0.225968	17985	0.892414	No
Ovary	166	AC019186.1	ENSG00000234584.1	2	157725708	157736005	0.00445716	0.0154722	0.773704	17985	0.980654	No
Ovary	166	ACVR1	ENSG00000115170.13	2	157736444	157875862	-0.00792786	0.00395271	0.046764	17985	0.775162	No
Ovary	166	UPP2	ENSG00000007001.12	2	157876702	158136154	0.00512281	0.0125794	0.684438	17985	0.973723	No
Ovary	166	RP11-546J1.1	ENSG00000270557.1	2	157877683	157878565	0.00547782	0.011099	0.622381	17985	0.965397	No
Ovary	166	RP11-1152H14.1	ENSG00000271320.1	2	157917712	157918371	0.00784081	0.0135844	0.56471	17985	0.960279	No
Ovary	166	CCDC148	ENSG00000153237.17	2	158171081	158456753	0.00993925	0.00754541	0.189844	17985	0.885756	No
Ovary	166	PKP4	ENSG00000144283.21	2	158456964	158682879	-0.00379367	0.00353863	0.285481	17985	0.906829	No
Ovary	166	DAPL1	ENSG00000163331.11	2	158795317	158853754	-0.0180912	0.0271299	0.505944	17985	0.955362	No
Ovary	166	TANC1	ENSG00000115183.14	2	158968671	159232659	-0.00491641	0.00516035	0.342325	17985	0.920525	No
Ovary	166	WDSUB1	ENSG00000196151.10	2	159235793	159286799	-0.00113343	0.00406132	0.780585	17985	0.980654	No
Ovary	166	BAZ2B	ENSG00000123636.17	2	159318979	159615560	-0.0025228	0.00330905	0.447072	17985	0.944805	No
Ovary	166	AC009961.3	ENSG00000226266.6	2	159670708	159712435	-0.0107883	0.012396	0.385585	17985	0.929321	No
Ovary	166	MARCH7	ENSG00000136536.14	2	159712457	159768629	0.00512366	0.00344511	0.139141	17985	0.859507	No
Ovary	166	CD302	ENSG00000241399.6	2	159771028	159798255	0.00161223	0.00470998	0.732625	17985	0.9792	No
Ovary	166	LY75	ENSG00000054219.10	2	159803355	159904749	-0.00673647	0.00814443	0.409534	17985	0.932568	No
Ovary	166	PLA2R1	ENSG00000153246.12	2	159932006	160062610	0.00556355	0.00410668	0.177617	17985	0.879838	No
Ovary	166	ITGB6	ENSG00000115221.10	2	160099666	160271888	-0.0146309	0.0189209	0.440633	17985	0.942836	No
Ovary	166	RBMS1	ENSG00000153250.19	2	160272151	160493794	-0.000292113	0.00297823	0.922003	17985	0.991879	No
Ovary	166	TANK	ENSG00000136560.13	2	161136908	161236221	0.004938	0.00316705	0.121149	17985	0.851732	No
Ovary	166	PSMD14	ENSG00000115233.11	2	161308038	161411717	-9.8316e-05	0.00336675	0.976744	17985	0.999396	No
Ovary	166	DPP4	ENSG00000197635.9	2	161992241	162074542	-0.00844732	0.00983036	0.391598	17985	0.930457	No
Ovary	166	FAP	ENSG00000078098.13	2	162173723	162245151	-0.0180721	0.0159021	0.257652	17985	0.899919	No
Ovary	166	IFIH1	ENSG00000115267.5	2	162267079	162318703	0.00105851	0.00469739	0.822034	17985	0.985852	No
Ovary	166	GCA	ENSG00000115271.10	2	162318840	162371406	0.00700826	0.00420845	0.0980307	17985	0.827554	No
Ovary	166	FIGN	ENSG00000182263.13	2	163593396	163736012	-0.00596548	0.0071179	0.403366	17985	0.930886	No
Ovary	166	GRB14	ENSG00000115290.9	2	164492816	164621848	-0.00189816	0.0151669	0.900578	17985	0.991021	No
Ovary	166	COBLL1	ENSG00000082438.15	2	164653624	164843679	-0.005165	0.0071887	0.47362	17985	0.951547	No
Ovary	166	SLC38A11	ENSG00000169507.9	2	164896186	164955525	-0.000838876	0.0144183	0.953685	17985	0.996131	No
Ovary	166	SCN3A	ENSG00000153253.16	2	165087522	165204067	-0.0175168	0.0139684	0.211862	17985	0.892414	No
Ovary	166	SCN2A	ENSG00000136531.15	2	165208262	165392310	-0.00152622	0.0138996	0.912718	17985	0.991567	No
Ovary	166	CSRNP3	ENSG00000178662.15	2	165469647	165689407	-0.0105785	0.00551729	0.0571752	17985	0.79574	No
Ovary	166	GALNT3	ENSG00000115339.13	2	165747591	165794682	0.0058696	0.0132846	0.659271	17985	0.971482	No
Ovary	166	AC009495.2	ENSG00000235192.1	2	165794851	165810010	0.00247619	0.0234124	0.915917	17985	0.991748	No
Ovary	166	AC009495.3	ENSG00000232411.1	2	165833048	165839098	-0.00382948	0.0215116	0.858958	17985	0.989535	No
Ovary	166	TTC21B	ENSG00000123607.14	2	165857475	165953843	-0.00135717	0.00250641	0.589014	17985	0.96321	No
Ovary	166	SCN9A	ENSG00000169432.14	2	166195185	166375993	-0.00454222	0.0117241	0.699014	17985	0.974138	No
Ovary	166	SCN7A	ENSG00000136546.13	2	166403573	166494247	-0.0078809	0.00666488	0.238975	17985	0.893733	No
Ovary	166	XIRP2	ENSG00000163092.19	2	166888487	167259753	-0.0288519	0.0274672	0.295288	17985	0.907297	No
Ovary	166	B3GALT1	ENSG00000172318.5	2	167868948	167874041	0.0211183	0.0136646	0.124426	17985	0.851732	No
Ovary	166	STK39	ENSG00000198648.10	2	167954020	168248141	0.00104304	0.00436185	0.811345	17985	0.983884	No
Ovary	166	CERS6	ENSG00000172292.14	2	168455862	168775137	-0.00315244	0.00483793	0.515692	17985	0.957504	No
Ovary	166	NOSTRIN	ENSG00000163072.15	2	168786539	168865514	-0.00304396	0.00674642	0.652527	17985	0.969863	No
Ovary	166	SPC25	ENSG00000152253.8	2	168834132	168913371	0.014053	0.018687	0.453267	17985	0.947467	No
Ovary	166	G6PC2	ENSG00000152254.10	2	168901240	168910000	0.0118185	0.0295048	0.689337	17985	0.973901	No
Ovary	166	DHRS9	ENSG00000073737.16	2	169064789	169096167	-0.0530221	0.0256832	0.0407678	17985	0.762222	No
Ovary	166	LRP2	ENSG00000081479.12	2	169127109	169362685	0.00094561	0.0312648	0.975913	17985	0.999396	No
Ovary	166	BBS5	ENSG00000163093.11	2	169479178	169506655	0.00205671	0.00336525	0.542055	17985	0.958418	No
Ovary	166	KLHL41	ENSG00000239474.6	2	169509702	169526262	0.000740942	0.00921569	0.936031	17985	0.994911	No
Ovary	166	FASTKD1	ENSG00000138399.17	2	169529749	169573875	-0.00511927	0.00604261	0.398293	17985	0.930457	No
Ovary	166	PPIG	ENSG00000138398.15	2	169584340	169641406	0.00157716	0.00243281	0.517832	17985	0.957504	No
Ovary	166	CCDC173	ENSG00000154479.12	2	169645425	169694433	-0.0210751	0.0105512	0.0476654	17985	0.780749	No
Ovary	166	PHOSPHO2	ENSG00000144362.11	2	169694454	169701708	-0.00467116	0.00536628	0.385495	17985	0.929321	No
Ovary	166	KLHL23	ENSG00000213160.9	2	169733846	169776989	0.000834331	0.00590492	0.887835	17985	0.990884	No
Ovary	166	SSB	ENSG00000138385.15	2	169791933	169811756	0.00570899	0.00267566	0.0345636	17985	0.750422	No
Ovary	166	METTL5	ENSG00000138382.14	2	169810081	169824931	-0.000953307	0.00322068	0.76766	17985	0.980654	No
Ovary	166	UBR3	ENSG00000144357.16	2	169827458	170084131	0.000600137	0.00225217	0.790258	17985	0.980654	No
Ovary	166	LINC01124	ENSG00000222033.1	2	170712451	170714567	-0.0354458	0.0225589	0.118317	17985	0.849227	No
Ovary	166	SP5	ENSG00000204335.3	2	170715351	170718078	0.00154073	0.022246	0.94488	17985	0.995678	No
Ovary	166	AC007405.4	ENSG00000234350.4	2	170723086	170770768	-0.0113174	0.0177545	0.524852	17985	0.958418	No
Ovary	166	AC007405.6	ENSG00000239467.5	2	170771113	170778148	0.00476234	0.00938483	0.612615	17985	0.964936	No
Ovary	166	ERICH2	ENSG00000204334.7	2	170783786	170798971	0.012	0.0104519	0.252826	17985	0.899266	No
Ovary	166	GAD1	ENSG00000128683.13	2	170813213	170861151	0.00689613	0.0142941	0.630222	17985	0.965958	No
Ovary	166	GORASP2	ENSG00000115806.12	2	170928464	170967129	-0.0018378	0.00308135	0.551826	17985	0.958761	No
Ovary	166	TLK1	ENSG00000198586.13	2	170990823	171231314	-0.00131804	0.00308718	0.670061	17985	0.973242	No
Ovary	166	METTL8	ENSG00000123600.19	2	171317405	171434109	-0.00348601	0.00340727	0.307972	17985	0.911526	No
Ovary	166	DCAF17	ENSG00000115827.13	2	171434217	171485052	0.002862	0.00336638	0.396642	17985	0.930457	No
Ovary	166	CYBRD1	ENSG00000071967.11	2	171522247	171558133	0.00346728	0.00418385	0.408629	17985	0.932483	No
Ovary	166	DYNC1I2	ENSG00000077380.15	2	171687409	171748420	-0.00227135	0.00254517	0.37366	17985	0.927725	No
Ovary	166	SLC25A12	ENSG00000115840.13	2	171784370	171991442	0.00360388	0.00451475	0.426041	17985	0.938944	No
Ovary	166	HAT1	ENSG00000128708.12	2	171922448	171983682	0.00256428	0.00315311	0.417415	17985	0.934193	No
Ovary	166	METAP1D	ENSG00000172878.13	2	171999583	172082430	0.00788736	0.0038429	0.0419369	17985	0.76851	No
Ovary	166	DLX1	ENSG00000144355.14	2	172084740	172089677	0.0179293	0.0169748	0.292631	17985	0.906829	No
Ovary	166	DLX2	ENSG00000115844.10	2	172099439	172102900	-0.0217128	0.0259638	0.404388	17985	0.930886	No
Ovary	166	ITGA6	ENSG00000091409.14	2	172427354	172506282	-0.0113545	0.00737457	0.125831	17985	0.851732	No
Ovary	166	PDK1	ENSG00000152256.13	2	172555373	172608669	0.00658321	0.00730424	0.368941	17985	0.926737	No
Ovary	166	RAPGEF4	ENSG00000091428.17	2	172735274	173052893	0.00490643	0.00917419	0.593607	17985	0.96321	No
Ovary	166	MAP3K20	ENSG00000091436.16	2	173075435	173268010	-0.00142035	0.00369394	0.701169	17985	0.974138	No
Ovary	166	CDCA7	ENSG00000144354.13	2	173354820	173368997	0.0115151	0.0110153	0.297601	17985	0.908314	No
Ovary	166	SP3	ENSG00000172845.14	2	173906459	173965702	0.00232987	0.00263419	0.377916	17985	0.928498	No
Ovary	166	RP11-394I13.2	ENSG00000271151.1	2	173968351	173969418	0.00553602	0.00886314	0.533214	17985	0.958418	No
Ovary	166	RP11-394I13.3	ENSG00000273258.1	2	174011856	174012975	-0.000718873	0.0197839	0.971064	17985	0.998725	No
Ovary	166	LINC01960	ENSG00000260868.1	2	174025280	174027163	-0.0255757	0.0217152	0.240827	17985	0.895876	No
Ovary	166	OLA1	ENSG00000138430.15	2	174072447	174248698	0.00160589	0.00334296	0.631686	17985	0.965958	No
Ovary	166	LINC01305	ENSG00000231453.1	2	174326027	174330643	0.0404371	0.0310945	0.195521	17985	0.887834	No
Ovary	166	CIR1	ENSG00000138433.15	2	174348022	174395715	0.00533163	0.00294717	0.0725269	17985	0.807947	No
Ovary	166	SCRN3	ENSG00000144306.14	2	174395730	174429575	-0.00260618	0.0035268	0.461131	17985	0.950916	No
Ovary	166	GPR155	ENSG00000163328.13	2	174431571	174487094	2.75219e-05	0.00546913	0.995992	17985	0.999466	No
Ovary	166	AC010894.3	ENSG00000226853.2	2	174487389	174488386	-0.00795653	0.0150675	0.598272	17985	0.963757	No
Ovary	166	WIPF1	ENSG00000115935.17	2	174559572	174682916	0.00248102	0.0037211	0.506004	17985	0.955362	No
Ovary	166	CHN1	ENSG00000128656.13	2	174799363	175005369	0.00110724	0.00585209	0.850199	17985	0.988482	No
Ovary	166	ATF2	ENSG00000115966.16	2	175072250	175168057	0.00288581	0.00265573	0.279014	17985	0.906829	No
Ovary	166	ATP5G3	ENSG00000154518.9	2	175176258	175184214	-0.00096088	0.0024672	0.69751	17985	0.973924	No
Ovary	166	LNPK	ENSG00000144320.13	2	175923892	176002839	-0.00131974	0.00424433	0.756294	17985	0.980654	No
Ovary	166	HOXD11	ENSG00000128713.13	2	176104216	176109754	-0.000483954	0.0320815	0.987985	17985	0.999396	No
Ovary	166	HOXD10	ENSG00000128710.5	2	176108790	176119942	-0.000589701	0.0224457	0.979077	17985	0.999396	No
Ovary	166	HOXD9	ENSG00000128709.12	2	176122720	176124937	-0.0120701	0.00881393	0.172994	17985	0.879643	No
Ovary	166	HOXD8	ENSG00000175879.8	2	176129694	176132695	-0.00533772	0.00496024	0.283681	17985	0.906829	No
Ovary	166	HOXD3	ENSG00000128652.11	2	176136612	176173102	-0.009143	0.00858677	0.288759	17985	0.906829	No
Ovary	166	HOXD4	ENSG00000170166.5	2	176151222	176153226	-0.0158677	0.00966191	0.102711	17985	0.827554	No
Ovary	166	HAGLROS	ENSG00000226363.3	2	176178425	176179008	-0.0144873	0.0183265	0.430531	17985	0.939579	No
Ovary	166	HOXD1	ENSG00000128645.14	2	176188579	176189918	-0.0448996	0.0232076	0.0549884	17985	0.788779	No
Ovary	166	MTX2	ENSG00000128654.13	2	176269395	176338025	-0.00283802	0.00302146	0.349155	17985	0.922016	No
Ovary	166	RP11-324L17.1	ENSG00000272551.1	2	176611437	176612249	-0.0195476	0.0109719	0.0769209	17985	0.809899	No
Ovary	166	LINC01116	ENSG00000163364.9	2	176629589	176637709	-0.00936266	0.00770351	0.226212	17985	0.892414	No
Ovary	166	LINC01117	ENSG00000224577.1	2	176637932	176655958	-0.0228133	0.0152304	0.136353	17985	0.858943	No
Ovary	166	AC092162.1	ENSG00000230552.5	2	176724268	176819310	0.00143641	0.0236145	0.951581	17985	0.995909	No
Ovary	166	AC079305.11	ENSG00000236501.5	2	176990508	177164516	0.00578346	0.0223222	0.795936	17985	0.981481	No
Ovary	166	HNRNPA3	ENSG00000170144.20	2	177212663	177223958	0.000896876	0.00235017	0.703305	17985	0.974805	No
Ovary	166	NFE2L2	ENSG00000116044.15	2	177227595	177265131	0.00513849	0.0037216	0.169503	17985	0.879492	No
Ovary	166	AGPS	ENSG00000018510.13	2	177392698	177559299	0.000165724	0.00348909	0.962182	17985	0.997614	No
Ovary	166	TTC30B	ENSG00000196659.9	2	177548998	177553014	0.00783943	0.00734226	0.287437	17985	0.906829	No
Ovary	166	TTC30A	ENSG00000197557.6	2	177612992	177618966	0.00676984	0.00596297	0.25813	17985	0.899919	No
Ovary	166	PDE11A	ENSG00000128655.16	2	177623252	178108339	-0.000429151	0.0144964	0.976424	17985	0.999396	No
Ovary	166	RBM45	ENSG00000155636.14	2	178112455	178139011	0.00264754	0.0033682	0.433136	17985	0.940248	No
Ovary	166	OSBPL6	ENSG00000079156.16	2	178194481	178402891	-0.00357448	0.00877925	0.684502	17985	0.973723	No
Ovary	166	PRKRA	ENSG00000180228.12	2	178431414	178451435	0.00385921	0.00281662	0.17277	17985	0.879492	No
Ovary	166	DFNB59	ENSG00000204311.12	2	178451513	178461390	0.0133853	0.00497782	0.00801288	17985	0.694465	No
Ovary	166	FKBP7	ENSG00000079150.17	2	178463664	178478600	-0.00244968	0.00405562	0.546779	17985	0.958761	No
Ovary	166	PLEKHA3	ENSG00000116095.10	2	178480468	178516462	0.00328005	0.00298772	0.274105	17985	0.906829	No
Ovary	166	TTN	ENSG00000155657.26	2	178525989	178830802	-0.00334215	0.00536604	0.534379	17985	0.958418	No
Ovary	166	RP11-171I2.4	ENSG00000271141.1	2	178616631	178617119	0.016064	0.0147688	0.278546	17985	0.906829	No
Ovary	166	RP11-171I2.3	ENSG00000271401.1	2	178644717	178645179	0.0208697	0.0101098	0.0407832	17985	0.762222	No
Ovary	166	CCDC141	ENSG00000163492.14	2	178830269	179050086	-0.0197198	0.0153441	0.200796	17985	0.888393	No
Ovary	166	SESTD1	ENSG00000187231.13	2	179101692	179264790	0.00181349	0.00336322	0.590574	17985	0.96321	No
Ovary	166	ZNF385B	ENSG00000144331.18	2	179441982	179861505	0.00133269	0.0130485	0.918793	17985	0.991877	No
Ovary	166	CWC22	ENSG00000163510.13	2	179944876	180007113	-0.000575334	0.00323542	0.859111	17985	0.989535	No
Ovary	166	UBE2E3	ENSG00000170035.15	2	180967248	181076537	0.00143449	0.0031932	0.653939	17985	0.969865	No
Ovary	166	AC068196.1	ENSG00000238171.1	2	181076051	181105968	0.0244656	0.018575	0.189889	17985	0.885756	No
Ovary	166	ITGA4	ENSG00000115232.13	2	181457207	181536187	-0.0103431	0.0107442	0.337327	17985	0.920509	No
Ovary	166	CERKL	ENSG00000188452.13	2	181536676	181657116	-0.0119642	0.0141641	0.39969	17985	0.930457	No
Ovary	166	SSFA2	ENSG00000138434.16	2	181891888	181930738	0.00212152	0.00295533	0.474006	17985	0.951547	No
Ovary	166	PDE1A	ENSG00000115252.18	2	182140036	182523192	-0.00102004	0.00801031	0.898848	17985	0.991021	No
Ovary	166	DNAJC10	ENSG00000077232.17	2	182716041	182794464	-0.00592313	0.00382713	0.123897	17985	0.851732	No
Ovary	166	FRZB	ENSG00000162998.4	2	182833275	182867162	-0.00935792	0.00914405	0.30784	17985	0.911526	No
Ovary	166	NCKAP1	ENSG00000061676.14	2	182909115	183038858	0.00124848	0.00221259	0.573455	17985	0.961731	No
Ovary	166	DUSP19	ENSG00000162999.12	2	183078559	183100005	-0.00597781	0.00574427	0.299779	17985	0.908736	No
Ovary	166	NUP35	ENSG00000163002.12	2	183117513	183161680	0.00523296	0.00310399	0.0939844	17985	0.823897	No
Ovary	166	RP11-438L19.1	ENSG00000272800.1	2	183214319	183215400	0.0109728	0.0102024	0.28394	17985	0.906829	No
Ovary	166	ZNF804A	ENSG00000170396.7	2	184598721	184939492	-0.0439679	0.023558	0.0640232	17985	0.802192	No
Ovary	166	FSIP2	ENSG00000188738.14	2	185738895	185833290	-0.00720388	0.00785426	0.360575	17985	0.926737	No
Ovary	166	LINC01473	ENSG00000237877.6	2	186032891	186083233	0.0101887	0.00674448	0.133063	17985	0.858618	No
Ovary	166	RP11-410E4.1	ENSG00000259915.2	2	186354570	186356773	0.0220422	0.0119159	0.0663899	17985	0.807947	No
Ovary	166	ZC3H15	ENSG00000065548.17	2	186486156	186509363	0.00211951	0.00230038	0.358396	17985	0.926702	No
Ovary	166	ITGAV	ENSG00000138448.11	2	186590065	186680901	-0.00122057	0.00416341	0.769817	17985	0.980654	No
Ovary	166	FAM171B	ENSG00000144369.12	2	186693971	186765965	0.00524748	0.00515676	0.310578	17985	0.911567	No
Ovary	166	CALCRL	ENSG00000064989.12	2	187343129	187448460	0.000120405	0.00597639	0.983954	17985	0.999396	No
Ovary	166	TFPI	ENSG00000003436.15	2	187464230	187565760	0.00655076	0.00698077	0.34961	17985	0.922016	No
Ovary	166	GULP1	ENSG00000144366.15	2	188291669	188595931	0.00267451	0.00427496	0.532552	17985	0.958418	No
Ovary	166	COL3A1	ENSG00000168542.14	2	188974320	189012746	0.00014061	0.0062067	0.981957	17985	0.999396	No
Ovary	166	COL5A2	ENSG00000204262.11	2	189031896	189179879	0.00121913	0.00591357	0.836959	17985	0.988136	No
Ovary	166	WDR75	ENSG00000115368.9	2	189441433	189475565	-0.00198827	0.003365	0.555535	17985	0.958761	No
Ovary	166	SLC40A1	ENSG00000138449.10	2	189560579	189583758	0.0105042	0.00624808	0.0948928	17985	0.823897	No
Ovary	166	ASNSD1	ENSG00000138381.9	2	189661385	189670831	0.00253192	0.00365567	0.489675	17985	0.952755	No
Ovary	166	ANKAR	ENSG00000151687.14	2	189674290	189761193	-0.0018405	0.00368638	0.61835	17985	0.965366	No
Ovary	166	OSGEPL1	ENSG00000128694.11	2	189746660	189763227	-0.00180418	0.00357751	0.614813	17985	0.965366	No
Ovary	166	ORMDL1	ENSG00000128699.13	2	189770323	189783573	0.00365641	0.00382065	0.340165	17985	0.920509	No
Ovary	166	PMS1	ENSG00000064933.17	2	189784085	189877629	-0.000502523	0.00321696	0.876086	17985	0.990473	No
Ovary	166	C2orf88	ENSG00000187699.10	2	189879609	190203484	-0.0139137	0.0078881	0.0798722	17985	0.809929	No
Ovary	166	MSTN	ENSG00000138379.4	2	190055697	190062729	0.0143471	0.0118861	0.22939	17985	0.892414	No
Ovary	166	HIBCH	ENSG00000198130.15	2	190189735	190320045	-0.00560157	0.00368135	0.1303	17985	0.855896	No
Ovary	166	INPP1	ENSG00000151689.12	2	190343470	190371665	0.00784174	0.00376647	0.0391133	17985	0.762222	No
Ovary	166	MFSD6	ENSG00000151690.14	2	190408355	190502315	0.00703118	0.00675634	0.299769	17985	0.908736	No
Ovary	166	NEMP2	ENSG00000189362.11	2	190504342	190534722	0.00416928	0.00444772	0.350124	17985	0.922183	No
Ovary	166	RP11-284E5.1	ENSG00000284052.1	2	190607660	190649830	0.00639113	0.00840157	0.448077	17985	0.945246	No
Ovary	166	NAB1	ENSG00000138386.16	2	190646746	190692766	0.00439077	0.00290723	0.133159	17985	0.858685	No
Ovary	166	GLS	ENSG00000115419.12	2	190895152	190965552	0.000754927	0.00361788	0.835004	17985	0.987785	No
Ovary	166	STAT1	ENSG00000115415.18	2	190969034	191020960	-0.0143598	0.00654039	0.0297246	17985	0.750422	No
Ovary	166	STAT4	ENSG00000138378.17	2	191029576	191151596	0.00658847	0.00826583	0.426721	17985	0.938944	No
Ovary	166	AC092614.2	ENSG00000227542.1	2	191229165	191246172	0.0100747	0.00914963	0.272688	17985	0.906829	No
Ovary	166	MYO1B	ENSG00000128641.18	2	191245185	191425389	0.00294542	0.005216	0.573163	17985	0.961689	No
Ovary	166	NABP1	ENSG00000173559.12	2	191678127	191696659	0.00822967	0.00579239	0.157544	17985	0.86981	No
Ovary	166	SDPR	ENSG00000168497.4	2	191834302	191847255	-0.00154893	0.00851022	0.855832	17985	0.98929	No
Ovary	166	TMEFF2	ENSG00000144339.11	2	191949043	192195709	-0.0181921	0.022959	0.429447	17985	0.939497	No
Ovary	166	SLC39A10	ENSG00000196950.13	2	195575977	195737702	-3.39466e-06	0.00410237	0.999341	17985	0.999966	No
Ovary	166	DNAH7	ENSG00000118997.13	2	195737703	196068812	-0.00288328	0.011858	0.808235	17985	0.98346	No
Ovary	166	STK17B	ENSG00000081320.10	2	196133566	196176503	0.00561009	0.00747694	0.454287	17985	0.948497	No
Ovary	166	HECW2	ENSG00000138411.10	2	196194370	196593692	-0.00737199	0.00913677	0.421084	17985	0.936234	No
Ovary	166	CCDC150	ENSG00000144395.17	2	196639554	196762483	0.0060843	0.0102703	0.5545	17985	0.958761	No
Ovary	166	GTF3C3	ENSG00000119041.10	2	196763032	196799725	-0.00244276	0.00262542	0.353709	17985	0.923267	No
Ovary	166	C2orf66	ENSG00000187944.2	2	196805002	196810276	-0.0150281	0.0230995	0.516352	17985	0.957504	No
Ovary	166	PGAP1	ENSG00000197121.14	2	196833004	196927796	0.00559162	0.00879703	0.526029	17985	0.958418	No
Ovary	166	ANKRD44	ENSG00000065413.18	2	196967017	197311173	-0.00832193	0.00470878	0.0792927	17985	0.809929	No
Ovary	166	SF3B1	ENSG00000115524.15	2	197389784	197435091	-0.000546473	0.00338584	0.872005	17985	0.990473	No
Ovary	166	COQ10B	ENSG00000115520.8	2	197453423	197475308	0.00168273	0.00432346	0.697697	17985	0.973924	No
Ovary	166	HSPD1	ENSG00000144381.16	2	197486581	197516737	-0.00263923	0.00414117	0.524932	17985	0.958418	No
Ovary	166	HSPE1	ENSG00000115541.10	2	197500275	197503457	-0.00254075	0.00647406	0.695306	17985	0.973924	No
Ovary	166	MOB4	ENSG00000115540.14	2	197515571	197553699	-0.00120911	0.00369504	0.743972	17985	0.980121	No
Ovary	166	RFTN2	ENSG00000162944.10	2	197568224	197676045	-0.00163195	0.00546414	0.765626	17985	0.980654	No
Ovary	166	MARS2	ENSG00000247626.4	2	197705369	197708387	0.00413622	0.00734907	0.574431	17985	0.961919	No
Ovary	166	PLCL1	ENSG00000115896.15	2	197804702	198572581	-0.00767813	0.0059311	0.197547	17985	0.887834	No
Ovary	166	SATB2	ENSG00000119042.16	2	199269500	199465167	-0.00263695	0.00686536	0.701475	17985	0.974138	No
Ovary	166	FTCDNL1	ENSG00000226124.6	2	199760544	199851173	0.0159109	0.0112366	0.158938	17985	0.871662	No
Ovary	166	C2orf69	ENSG00000178074.5	2	199911256	199955392	0.00512855	0.00561763	0.3628	17985	0.926737	No
Ovary	166	TYW5	ENSG00000162971.10	2	199929975	199948472	0.00174412	0.00367966	0.636224	17985	0.966013	No
Ovary	166	MAIP1	ENSG00000162972.10	2	199955317	200008540	0.00741079	0.00324566	0.0238766	17985	0.740283	No
Ovary	166	SPATS2L	ENSG00000196141.13	2	200305881	200482263	-0.000337028	0.00375138	0.928538	17985	0.993259	No
Ovary	166	KCTD18	ENSG00000155729.12	2	200488952	200519784	-0.00326751	0.0033621	0.332748	17985	0.919046	No
Ovary	166	SGO2	ENSG00000163535.17	2	200510069	200583782	0.0123594	0.00634357	0.0533188	17985	0.788524	No
Ovary	166	AOX1	ENSG00000138356.13	2	200585868	200677064	0.0127934	0.00630521	0.0442984	17985	0.771926	No
Ovary	166	BZW1	ENSG00000082153.17	2	200810594	200827338	0.001561	0.00340232	0.647065	17985	0.9681	No
Ovary	166	CLK1	ENSG00000013441.15	2	200853009	200864744	0.00222049	0.00494247	0.653915	17985	0.969865	No
Ovary	166	PPIL3	ENSG00000240344.8	2	200870907	200889303	0.000622046	0.0056982	0.913223	17985	0.991567	No
Ovary	166	NIF3L1	ENSG00000196290.14	2	200889327	200903930	-0.000437516	0.00323967	0.892761	17985	0.990884	No
Ovary	166	ORC2	ENSG00000115942.8	2	200908973	200963680	-0.000542644	0.00377582	0.885926	17985	0.990656	No
Ovary	166	FAM126B	ENSG00000155744.9	2	200973718	201061424	0.00148963	0.00285707	0.602899	17985	0.963757	No
Ovary	166	NDUFB3	ENSG00000119013.8	2	201071433	201085750	0.00211916	0.00353352	0.549628	17985	0.958761	No
Ovary	166	CFLAR	ENSG00000003402.19	2	201116104	201176687	0.00599014	0.00352184	0.091129	17985	0.823463	No
Ovary	166	CASP10	ENSG00000003400.14	2	201182881	201229406	0.000532574	0.00573128	0.926093	17985	0.993161	No
Ovary	166	CASP8	ENSG00000064012.21	2	201233443	201287711	-0.00484571	0.00448228	0.281468	17985	0.906829	No
Ovary	166	ALS2CR12	ENSG00000155749.12	2	201288271	201357398	-0.00610234	0.0121771	0.617044	17985	0.965366	No
Ovary	166	TRAK2	ENSG00000115993.12	2	201377207	201451579	-0.0103082	0.00358356	0.00463221	17985	0.631895	No
Ovary	166	STRADB	ENSG00000082146.12	2	201388002	201480846	-0.00839339	0.00396438	0.0359618	17985	0.751187	No
Ovary	166	ALS2CR11	ENSG00000155754.14	2	201487425	201619178	-0.00705289	0.00841441	0.403312	17985	0.930886	No
Ovary	166	TMEM237	ENSG00000155755.18	2	201620184	201643570	0.00111001	0.00328387	0.735842	17985	0.97926	No
Ovary	166	MPP4	ENSG00000082126.17	2	201644870	201698694	-0.0066924	0.0161844	0.679848	17985	0.973723	No
Ovary	166	ALS2	ENSG00000003393.14	2	201700554	201781189	0.00193893	0.00298393	0.516863	17985	0.957504	No
Ovary	166	CDK15	ENSG00000138395.14	2	201790461	201895550	-0.00439264	0.0105175	0.676824	17985	0.973723	No
Ovary	166	RP11-107N15.1	ENSG00000273209.1	2	202032770	202033537	0.0063708	0.00873611	0.467034	17985	0.951547	No
Ovary	166	FZD7	ENSG00000155760.2	2	202034587	202038445	0.00304331	0.00635659	0.632832	17985	0.965958	No
Ovary	166	KIAA2012	ENSG00000182329.12	2	202073289	202205203	-0.00521695	0.0179928	0.772274	17985	0.980654	No
Ovary	166	SUMO1	ENSG00000116030.16	2	202206180	202238608	0.00533781	0.00243188	0.0297702	17985	0.750422	No
Ovary	166	NOP58	ENSG00000055044.10	2	202265716	202303666	-0.00032801	0.00337918	0.922807	17985	0.992443	No
Ovary	166	RP11-686O6.1	ENSG00000272966.1	2	202336739	202337200	0.014897	0.0205644	0.46999	17985	0.951547	No
Ovary	166	RP11-686O6.2	ENSG00000273456.1	2	202374932	202375604	-0.00105217	0.00781432	0.89308	17985	0.990884	No
Ovary	166	BMPR2	ENSG00000204217.13	2	202376936	202567751	0.00656713	0.00364218	0.073467	17985	0.808638	No
Ovary	166	FAM117B	ENSG00000138439.11	2	202635188	202769757	0.00187836	0.00566391	0.740646	17985	0.979542	No
Ovary	166	ICA1L	ENSG00000163596.16	2	202773150	202871985	0.00508952	0.00438394	0.247585	17985	0.897293	No
Ovary	166	WDR12	ENSG00000138442.9	2	202874782	203014798	0.0025097	0.00380251	0.5103	17985	0.956566	No
Ovary	166	CARF	ENSG00000138380.17	2	202912227	202987063	0.000180192	0.00352796	0.959336	17985	0.997033	No
Ovary	166	NBEAL1	ENSG00000144426.18	2	203014879	203226378	-0.0103055	0.00451735	0.0239967	17985	0.740283	No
Ovary	166	CYP20A1	ENSG00000119004.15	2	203238940	203305611	-0.00543752	0.0036564	0.139169	17985	0.859507	No
Ovary	166	ABI2	ENSG00000138443.15	2	203328219	203447723	0.00101642	0.00255119	0.690918	17985	0.973901	No
Ovary	166	RAPH1	ENSG00000173166.17	2	203394345	203535410	-0.00986355	0.00691181	0.155728	17985	0.868033	No
Ovary	166	CD28	ENSG00000178562.17	2	203706475	203738912	-0.00206816	0.0180052	0.908713	17985	0.99114	No
Ovary	166	CTLA4	ENSG00000163599.14	2	203867786	203873960	-0.0304373	0.0230972	0.189667	17985	0.885756	No
Ovary	166	ICOS	ENSG00000163600.12	2	203936748	203961577	0.00657415	0.0261236	0.801666	17985	0.982351	No
Ovary	166	PARD3B	ENSG00000116117.17	2	204545793	205620162	-0.00719197	0.00410214	0.0816912	17985	0.813184	No
Ovary	166	NRP2	ENSG00000118257.16	2	205681990	205798133	-0.00759337	0.00583443	0.195174	17985	0.887834	No
Ovary	166	INO80D	ENSG00000114933.15	2	205993721	206085956	-0.0035833	0.00343049	0.297983	17985	0.908576	No
Ovary	166	AC007383.3	ENSG00000227946.1	2	206084605	206086564	0.00218527	0.00607696	0.719673	17985	0.97741	No
Ovary	166	NDUFS1	ENSG00000023228.13	2	206114817	206159584	-0.00050335	0.00264782	0.849498	17985	0.988271	No
Ovary	166	EEF1B2	ENSG00000114942.13	2	206159604	206162928	0.00308858	0.0040367	0.44545	17985	0.944276	No
Ovary	166	GPR1	ENSG00000183671.12	2	206175316	206218047	-0.0139929	0.0192761	0.469065	17985	0.951547	No
Ovary	166	ZDBF2	ENSG00000204186.7	2	206274663	206314428	-0.00171535	0.00683689	0.802252	17985	0.982447	No
Ovary	166	ADAM23	ENSG00000114948.12	2	206443539	206621130	-0.000227653	0.00815382	0.977765	17985	0.999396	No
Ovary	166	MDH1B	ENSG00000138400.12	2	206737763	206765356	0.00719197	0.0084172	0.394282	17985	0.930457	No
Ovary	166	FASTKD2	ENSG00000118246.13	2	206765548	206792509	0.00326139	0.00264218	0.219082	17985	0.892414	No
Ovary	166	CPO	ENSG00000144410.4	2	206939554	206969474	0.0127515	0.012479	0.308574	17985	0.911567	No
Ovary	166	KLF7	ENSG00000118263.14	2	207074137	207167267	-0.0128051	0.00407977	0.00205909	17985	0.560473	No
Ovary	166	CREB1	ENSG00000118260.14	2	207529796	207603431	0.00108848	0.00245104	0.657645	17985	0.971005	No
Ovary	166	METTL21A	ENSG00000144401.14	2	207580631	207625928	-0.00137521	0.0051295	0.789007	17985	0.980654	No
Ovary	166	CCNYL1	ENSG00000163249.11	2	207711540	207761839	0.000205373	0.00553857	0.970472	17985	0.998725	No
Ovary	166	FZD5	ENSG00000163251.3	2	207762586	207769563	0.0106158	0.00624179	0.0911475	17985	0.823463	No
Ovary	166	PLEKHM3	ENSG00000178385.14	2	207821288	208025560	-0.00660375	0.00409196	0.108753	17985	0.838841	No
Ovary	166	CRYGD	ENSG00000118231.4	2	208121607	208124501	-0.0123433	0.0163905	0.452633	17985	0.947177	No
Ovary	166	IDH1	ENSG00000138413.13	2	208236227	208266074	0.00565794	0.00533092	0.29031	17985	0.906829	No
Ovary	166	PIKFYVE	ENSG00000115020.16	2	208266267	208358751	0.000148943	0.00283562	0.958183	17985	0.996521	No
Ovary	166	MAP2	ENSG00000078018.19	2	209424058	209734118	0.0010879	0.00707576	0.878022	17985	0.990473	No
Ovary	166	UNC80	ENSG00000144406.18	2	209771993	209999300	0.0294067	0.011468	0.0113645	17985	0.722731	No
Ovary	166	RPE	ENSG00000197713.14	2	210002565	210021422	0.00114306	0.00281095	0.684871	17985	0.973723	No
Ovary	166	KANSL1L	ENSG00000144445.16	2	210022260	210171383	0.000646375	0.00321034	0.840715	17985	0.988271	No
Ovary	166	AC006994.2	ENSG00000279317.2	2	210171518	210233976	-0.0154064	0.01444	0.28779	17985	0.906829	No
Ovary	166	ACADL	ENSG00000115361.7	2	210187939	210225259	0.00978459	0.00908556	0.283308	17985	0.906829	No
Ovary	166	MYL1	ENSG00000168530.15	2	210290150	210315190	-0.00734087	0.0252305	0.771506	17985	0.980654	No
Ovary	166	LANCL1	ENSG00000115365.11	2	210431249	210477652	-0.00522304	0.00263648	0.0494886	17985	0.782833	No
Ovary	166	CPS1	ENSG00000021826.14	2	210477682	210679107	0.00282499	0.00683867	0.680155	17985	0.973723	No
Ovary	166	ERBB4	ENSG00000178568.14	2	211375717	212538841	0.0080098	0.0160755	0.619061	17985	0.965366	No
Ovary	166	IKZF2	ENSG00000030419.16	2	212999691	213152427	-0.0019767	0.00676452	0.770543	17985	0.980654	No
Ovary	166	RP11-105N14.1	ENSG00000270659.1	2	213152970	213153659	-0.00669822	0.0118148	0.571641	17985	0.961384	No
Ovary	166	AC079610.2	ENSG00000196096.3	2	213276552	213284205	-0.00756642	0.0137536	0.583074	17985	0.963182	No
Ovary	166	SPAG16	ENSG00000144451.18	2	213284379	214410501	0.00468814	0.00344922	0.176211	17985	0.879838	No
Ovary	166	BARD1	ENSG00000138376.10	2	214725646	214809711	0.00864692	0.00642055	0.180175	17985	0.879838	No
Ovary	166	ATIC	ENSG00000138363.14	2	215311817	215349773	-0.00254468	0.00357688	0.477972	17985	0.951683	No
Ovary	166	FN1	ENSG00000115414.18	2	215360440	215436172	-0.0039167	0.00752255	0.603403	17985	0.963757	No
Ovary	166	LINC00607	ENSG00000235770.5	2	215611563	215843722	-0.014331	0.0163476	0.38214	17985	0.928498	No
Ovary	166	LINC01614	ENSG00000230838.1	2	215718043	215719424	-0.026307	0.0261534	0.316165	17985	0.914664	No
Ovary	166	MREG	ENSG00000118242.15	2	215942805	216034096	-0.00624224	0.00725	0.39067	17985	0.930457	No
Ovary	166	PECR	ENSG00000115425.13	2	216038409	216082955	-0.000648158	0.00483853	0.893623	17985	0.990884	No
Ovary	166	TMEM169	ENSG00000163449.10	2	216081866	216102783	0.0164866	0.0150327	0.274596	17985	0.906829	No
Ovary	166	XRCC5	ENSG00000079246.15	2	216107464	216206303	0.000983639	0.00213296	0.645378	17985	0.967578	No
Ovary	166	LINC01963	ENSG00000260804.3	2	216217045	216220192	0.00780171	0.00854603	0.362818	17985	0.926737	No
Ovary	166	SMARCAL1	ENSG00000138375.12	2	216412414	216483031	-0.00112475	0.00261618	0.667896	17985	0.973242	No
Ovary	166	RPL37A	ENSG00000197756.9	2	216498189	216579180	-0.00352482	0.0040711	0.388032	17985	0.93032	No
Ovary	166	IGFBP2	ENSG00000115457.9	2	216632828	216664436	-0.00747892	0.00695495	0.284021	17985	0.906829	No
Ovary	166	IGFBP5	ENSG00000115461.4	2	216672105	216695525	-0.00562303	0.00729673	0.442193	17985	0.942868	No
Ovary	166	TNP1	ENSG00000118245.2	2	216859458	216860064	-0.0124553	0.0274383	0.650556	17985	0.969446	No
Ovary	166	DIRC3-AS1	ENSG00000233143.1	2	217282739	217336120	-0.000764673	0.0210256	0.971039	17985	0.998725	No
Ovary	166	DIRC3	ENSG00000231672.6	2	217284019	217756593	-0.0133868	0.00744522	0.0742662	17985	0.809139	No
Ovary	166	TNS1	ENSG00000079308.16	2	217799789	218002995	0.00513405	0.00377367	0.175799	17985	0.879838	No
Ovary	166	RUFY4	ENSG00000188282.12	2	218034960	218090581	0.000300434	0.0186704	0.987184	17985	0.999396	No
Ovary	166	CXCR2	ENSG00000180871.7	2	218125289	218137253	-0.0266009	0.0261235	0.310256	17985	0.911567	No
Ovary	166	CXCR1	ENSG00000163464.7	2	218162845	218166995	-0.0306871	0.0279539	0.274134	17985	0.906829	No
Ovary	166	ARPC2	ENSG00000163466.15	2	218217094	218254356	8.08561e-05	0.00298797	0.978449	17985	0.999396	No
Ovary	166	GPBAR1	ENSG00000179921.14	2	218259496	218263859	-0.0168359	0.0133916	0.210717	17985	0.892414	No
Ovary	166	AAMP	ENSG00000127837.9	2	218264123	218270257	-0.0019465	0.00280851	0.489381	17985	0.952755	No
Ovary	166	PNKD	ENSG00000127838.13	2	218270392	218346793	0.0028697	0.00350712	0.414566	17985	0.93324	No
Ovary	166	TMBIM1	ENSG00000135926.14	2	218274192	218292586	0.00258661	0.00357654	0.47072	17985	0.951547	No
Ovary	166	CATIP	ENSG00000158428.3	2	218356856	218368099	-0.0216062	0.013393	0.10888	17985	0.838841	No
Ovary	166	SLC11A1	ENSG00000018280.16	2	218382029	218396894	0.00228949	0.0095329	0.810542	17985	0.983884	No
Ovary	166	CTDSP1	ENSG00000144579.7	2	218398256	218405941	0.00128144	0.0028339	0.651818	17985	0.969863	No
Ovary	166	VIL1	ENSG00000127831.10	2	218419092	218450250	0.00463902	0.0243775	0.849343	17985	0.988271	No
Ovary	166	USP37	ENSG00000135913.10	2	218453296	218568361	-0.00286405	0.00532892	0.591783	17985	0.96321	No
Ovary	166	CNOT9	ENSG00000144580.13	2	218568580	218597080	0.00261365	0.00261299	0.318866	17985	0.914693	No
Ovary	166	PLCD4	ENSG00000115556.13	2	218607765	218637181	-0.00304426	0.00552438	0.582447	17985	0.963182	No
Ovary	166	ZNF142	ENSG00000115568.15	2	218637916	218659655	-0.00333036	0.00275779	0.229174	17985	0.892414	No
Ovary	166	BCS1L	ENSG00000074582.12	2	218658898	218663443	0.000350919	0.00351761	0.920673	17985	0.991879	No
Ovary	166	RNF25	ENSG00000163481.7	2	218663864	218672411	0.00384978	0.00339041	0.258056	17985	0.899919	No
Ovary	166	STK36	ENSG00000163482.11	2	218672741	218702716	-0.00214801	0.00505694	0.671642	17985	0.973242	No
Ovary	166	TTLL4	ENSG00000135912.10	2	218710845	218755416	-0.00231762	0.00386509	0.549696	17985	0.958761	No
Ovary	166	CYP27A1	ENSG00000135929.8	2	218781756	218815293	0.00942522	0.00468835	0.0462614	17985	0.77458	No
Ovary	166	RP11-459I19.1	ENSG00000272555.1	2	218818690	218819144	0.00699528	0.0126111	0.579965	17985	0.962638	No
Ovary	166	WNT6	ENSG00000115596.3	2	218859821	218874233	-0.00179443	0.0107113	0.867191	17985	0.990371	No
Ovary	166	WNT10A	ENSG00000135925.8	2	218880363	218899581	-0.0177268	0.0211887	0.404194	17985	0.930886	No
Ovary	166	FEV	ENSG00000163497.2	2	218981087	218985657	-0.0218073	0.0260946	0.404708	17985	0.930886	No
Ovary	166	IHH	ENSG00000163501.6	2	219054420	219060467	0.00696172	0.0295274	0.813945	17985	0.983905	No
Ovary	166	RP11-33O4.1	ENSG00000272644.1	2	219069354	219069809	0.0197664	0.00812924	0.0162639	17985	0.722731	No
Ovary	166	NHEJ1	ENSG00000187736.12	2	219075317	219160865	-0.0024735	0.00272981	0.366393	17985	0.926737	No
Ovary	166	SLC23A3	ENSG00000213901.10	2	219161465	219170095	0.00638922	0.00798536	0.424961	17985	0.938322	No
Ovary	166	CNPPD1	ENSG00000115649.15	2	219171897	219177922	0.000493803	0.00355142	0.88961	17985	0.990884	No
Ovary	166	FAM134A	ENSG00000144567.10	2	219176332	219185479	0.000423794	0.00302547	0.888796	17985	0.990884	No
Ovary	166	ZFAND2B	ENSG00000158552.12	2	219195237	219209651	0.00509357	0.00339033	0.135188	17985	0.858943	No
Ovary	166	ABCB6	ENSG00000115657.12	2	219209768	219213240	-0.00127574	0.00444164	0.774355	17985	0.980654	No
Ovary	166	ATG9A	ENSG00000198925.10	2	219216466	219229717	0.00264144	0.0038263	0.491092	17985	0.952834	No
Ovary	166	ANKZF1	ENSG00000163516.13	2	219229757	219236605	0.000219345	0.00346802	0.949657	17985	0.995678	No
Ovary	166	GLB1L	ENSG00000163521.15	2	219236670	219245454	0.00138038	0.0057764	0.81147	17985	0.983884	No
Ovary	166	STK16	ENSG00000115661.13	2	219245479	219249710	0.00133304	0.00277225	0.631353	17985	0.965958	No
Ovary	166	TUBA4A	ENSG00000127824.13	2	219250338	219278170	-0.00359547	0.00960414	0.708682	17985	0.975654	No
Ovary	166	TUBA4B	ENSG00000243910.7	2	219253355	219272188	0.0156317	0.0270773	0.564638	17985	0.960279	No
Ovary	166	DNAJB2	ENSG00000135924.15	2	219279267	219286900	-0.00520703	0.0041859	0.215541	17985	0.892414	No
Ovary	166	PTPRN	ENSG00000054356.13	2	219289623	219309648	0.0126262	0.014463	0.384116	17985	0.928708	No
Ovary	166	DNPEP	ENSG00000123992.18	2	219373546	219400022	0.00287245	0.00284056	0.313603	17985	0.913827	No
Ovary	166	DES	ENSG00000175084.11	2	219418377	219426739	-0.0181022	0.0124735	0.148884	17985	0.864192	No
Ovary	166	SPEG	ENSG00000072195.14	2	219434846	219498287	-0.0116984	0.00769392	0.130583	17985	0.856129	No
Ovary	166	GMPPA	ENSG00000144591.18	2	219498867	219506989	-0.00613428	0.00390405	0.118317	17985	0.849227	No
Ovary	166	ASIC4	ENSG00000072182.12	2	219514330	219538772	-0.00413492	0.0183777	0.822301	17985	0.985852	No
Ovary	166	CHPF	ENSG00000123989.13	2	219538947	219543662	-0.00929707	0.00690299	0.180154	17985	0.879838	No
Ovary	166	TMEM198	ENSG00000188760.10	2	219543788	219550595	0.00396569	0.00647809	0.541391	17985	0.958418	No
Ovary	166	OBSL1	ENSG00000124006.14	2	219550742	219571859	-8.85059e-05	0.00454837	0.984502	17985	0.999396	No
Ovary	166	INHA	ENSG00000123999.4	2	219569162	219575713	-0.00230754	0.0103688	0.824205	17985	0.985852	No
Ovary	166	STK11IP	ENSG00000144589.21	2	219597860	219616451	-0.00275602	0.00405368	0.497671	17985	0.953206	No
Ovary	166	SLC4A3	ENSG00000114923.16	2	219627327	219641980	0.000518956	0.00566797	0.927175	17985	0.993259	No
Ovary	166	RP11-256I23.3	ENSG00000267919.1	2	219645090	219645631	0.0171971	0.0151522	0.25828	17985	0.899919	No
Ovary	166	AC067956.1	ENSG00000236451.2	2	220450779	220704566	-0.0209951	0.0223389	0.348871	17985	0.922016	No
Ovary	166	EPHA4	ENSG00000116106.11	2	221418027	221572358	-0.0140089	0.00710613	0.0505966	17985	0.782833	No
Ovary	166	RP11-384O8.1	ENSG00000267034.1	2	222317242	222318274	0.0162287	0.0270355	0.549267	17985	0.958761	No
Ovary	166	SGPP2	ENSG00000163082.9	2	222424517	222560948	0.00581219	0.0157458	0.712576	17985	0.975838	No
Ovary	166	FARSB	ENSG00000116120.9	2	222570536	222656337	-6.19985e-05	0.0025926	0.980955	17985	0.999396	No
Ovary	166	ACSL3	ENSG00000123983.13	2	222860934	222944639	-0.00581231	0.00471896	0.220072	17985	0.892414	No
Ovary	166	KCNE4	ENSG00000152049.6	2	223051814	223198399	-0.00881237	0.0143446	0.539964	17985	0.958418	No
Ovary	166	SCG2	ENSG00000171951.4	2	223596940	223602503	0.00294089	0.018779	0.875776	17985	0.990473	No
Ovary	166	AP1S3	ENSG00000152056.16	2	223751686	223838027	-0.0190352	0.0101628	0.0630922	17985	0.802154	No
Ovary	166	WDFY1	ENSG00000085449.14	2	223855716	223945387	-0.00109184	0.00278794	0.69591	17985	0.973924	No
Ovary	166	MRPL44	ENSG00000135900.3	2	223957404	223967714	0.0012804	0.00345908	0.711809	17985	0.975654	No
Ovary	166	SERPINE2	ENSG00000135919.12	2	223975112	224039319	0.0124969	0.00959476	0.194834	17985	0.887834	No
Ovary	166	FAM124B	ENSG00000124019.9	2	224378698	224402085	-0.02124	0.01651	0.200335	17985	0.887882	No
Ovary	166	CUL3	ENSG00000036257.12	2	224470150	224585397	0.00149388	0.00218808	0.495871	17985	0.952834	No
Ovary	166	DOCK10	ENSG00000135905.18	2	224765090	225042445	-0.00736892	0.00647035	0.256646	17985	0.899919	No
Ovary	166	IRS1	ENSG00000169047.5	2	226731317	226799759	-0.0130041	0.00671966	0.0549225	17985	0.788779	No
Ovary	166	RP11-395N3.2	ENSG00000272622.1	2	226800146	226811029	0.0110471	0.00768612	0.152809	17985	0.865784	No
Ovary	166	RHBDD1	ENSG00000144468.16	2	226835581	226999215	-0.00364943	0.00298426	0.223369	17985	0.892414	No
Ovary	166	COL4A4	ENSG00000081052.11	2	227002711	227164113	-0.00260252	0.00998115	0.794663	17985	0.980988	No
Ovary	166	COL4A3	ENSG00000169031.18	2	227164565	227314792	0.00589879	0.0125702	0.639588	17985	0.966342	No
Ovary	166	MFF	ENSG00000168958.19	2	227325165	227357836	0.00133981	0.00230927	0.562695	17985	0.960279	No
Ovary	166	AGFG1	ENSG00000173744.17	2	227472188	227561214	0.00399499	0.00243877	0.103582	17985	0.829806	No
Ovary	166	SLC19A3	ENSG00000135917.13	2	227685210	227718012	0.00871983	0.00973143	0.371723	17985	0.926737	No
Ovary	166	CCL20	ENSG00000115009.11	2	227813842	227817564	0.0770864	0.0318477	0.0167461	17985	0.722731	No
Ovary	166	SPHKAP	ENSG00000153820.12	2	227979950	228181645	0.00767699	0.0192358	0.690412	17985	0.973901	No
Ovary	166	PID1	ENSG00000153823.18	2	228850526	229271285	0.00170467	0.00499706	0.7335	17985	0.9792	No
Ovary	166	DNER	ENSG00000187957.7	2	229357629	229714558	0.00791577	0.0135434	0.559816	17985	0.959658	No
Ovary	166	TRIP12	ENSG00000153827.13	2	229763838	229923239	0.00419707	0.00236715	0.0783348	17985	0.809929	No
Ovary	166	FBXO36	ENSG00000153832.11	2	229922302	230013109	-0.00147247	0.00619227	0.812381	17985	0.983884	No
Ovary	166	SLC16A14	ENSG00000163053.10	2	230034974	230068999	-0.00206222	0.00783848	0.792858	17985	0.980654	No
Ovary	166	SP110	ENSG00000135899.17	2	230168918	230225729	-0.00520016	0.00364794	0.156175	17985	0.868253	No
Ovary	166	SP140	ENSG00000079263.18	2	230203624	230313215	-0.0102863	0.00882537	0.245726	17985	0.897293	No
Ovary	166	SP140L	ENSG00000185404.16	2	230327184	230403732	-0.00208705	0.00384329	0.587943	17985	0.96321	No
Ovary	166	SP100	ENSG00000067066.16	2	230415942	230544090	0.00321437	0.0025714	0.21331	17985	0.892414	No
Ovary	166	LINC01907	ENSG00000226125.1	2	230690921	230700529	0.0219939	0.0234393	0.349644	17985	0.922016	No
Ovary	166	CAB39	ENSG00000135932.10	2	230712845	230821075	0.00152248	0.00284031	0.592768	17985	0.96321	No
Ovary	166	ITM2C	ENSG00000135916.15	2	230864639	230879248	-0.00445687	0.00617666	0.471731	17985	0.951547	No
Ovary	166	C2orf72	ENSG00000204128.5	2	231037490	231049714	-0.0247925	0.0217822	0.256928	17985	0.899919	No
Ovary	166	PSMD1	ENSG00000173692.12	2	231056864	231172827	-0.000458817	0.0033102	0.889954	17985	0.990884	No
Ovary	166	HTR2B	ENSG00000135914.5	2	231108230	231125118	0.00260239	0.014687	0.859608	17985	0.989569	No
Ovary	166	ARMC9	ENSG00000135931.17	2	231198546	231374837	0.00399703	0.0055815	0.475076	17985	0.951561	No
Ovary	166	B3GNT7	ENSG00000156966.6	2	231395543	231401164	0.0151019	0.00998472	0.132599	17985	0.858618	No
Ovary	166	NCL	ENSG00000115053.15	2	231453531	231464594	0.00249504	0.00246301	0.312755	17985	0.912838	No
Ovary	166	LINC00471	ENSG00000181798.2	2	231508426	231514339	-0.0163946	0.0132887	0.219318	17985	0.892414	No
Ovary	166	NMUR1	ENSG00000171596.6	2	231523160	231530495	0.0038878	0.0196302	0.843283	17985	0.988271	No
Ovary	166	PTMA	ENSG00000187514.16	2	231706895	231713541	0.000858509	0.00360491	0.812103	17985	0.983884	No
Ovary	166	PDE6D	ENSG00000156973.13	2	231732425	231786272	0.00305535	0.00343763	0.375596	17985	0.928278	No
Ovary	166	COPS7B	ENSG00000144524.17	2	231781671	231809254	-0.0010322	0.00224498	0.646367	17985	0.967918	No
Ovary	166	NPPC	ENSG00000163273.3	2	231921820	231926403	-0.0110808	0.0225992	0.624656	17985	0.965397	No
Ovary	166	DIS3L2	ENSG00000144535.19	2	231961245	232344350	-0.00210692	0.00320638	0.512163	17985	0.9569	No
Ovary	166	ALPP	ENSG00000163283.6	2	232378534	232382889	-0.00333793	0.0205989	0.871499	17985	0.990473	No
Ovary	166	ALPPL2	ENSG00000163286.8	2	232406843	232410714	-0.0177651	0.0264903	0.503533	17985	0.955362	No
Ovary	166	ECEL1	ENSG00000171551.11	2	232479827	232487828	-0.0156112	0.0169608	0.35889	17985	0.926702	No
Ovary	166	PRSS56	ENSG00000237412.6	2	232520463	232525716	-0.00668325	0.0221228	0.763013	17985	0.980654	No
Ovary	166	CHRND	ENSG00000135902.9	2	232525993	232536667	-0.0239557	0.0252668	0.344663	17985	0.921535	No
Ovary	166	TIGD1	ENSG00000221944.6	2	232547968	232550051	-0.0017694	0.00509341	0.728806	17985	0.978293	No
Ovary	166	EIF4E2	ENSG00000135930.13	2	232550593	232583644	0.00324323	0.00241547	0.181485	17985	0.879838	No
Ovary	166	EFHD1	ENSG00000115468.11	2	232606057	232682781	0.00121557	0.00602196	0.840314	17985	0.988271	No
Ovary	166	GIGYF2	ENSG00000204120.14	2	232697299	232860575	-0.000754549	0.00210689	0.720768	17985	0.977729	No
Ovary	166	KCNJ13	ENSG00000115474.6	2	232766464	232776568	0.00330659	0.0211021	0.875705	17985	0.990473	No
Ovary	166	C2orf82	ENSG00000182600.9	2	232869014	232878685	-0.00525691	0.0110095	0.633739	17985	0.965958	No
Ovary	166	NGEF	ENSG00000066248.14	2	232878709	233013272	0.000654513	0.015783	0.966979	17985	0.998297	No
Ovary	166	INPP5D	ENSG00000168918.13	2	233059967	233207903	-0.000757656	0.00538039	0.88821	17985	0.990884	No
Ovary	166	ATG16L1	ENSG00000085978.21	2	233210051	233295674	2.94513e-05	0.00464641	0.994951	17985	0.999396	No
Ovary	166	DGKD	ENSG00000077044.10	2	233354507	233472104	0.00592781	0.0059553	0.321219	17985	0.915612	No
Ovary	166	USP40	ENSG00000085982.13	2	233475520	233566782	0.0026679	0.00294853	0.367069	17985	0.926737	No
Ovary	166	HJURP	ENSG00000123485.11	2	233833424	233854566	0.0407841	0.0233554	0.0829016	17985	0.813869	No
Ovary	166	ARL4C	ENSG00000188042.7	2	234493041	234497053	0.0149089	0.0103855	0.153298	17985	0.865784	No
Ovary	166	SH3BP4	ENSG00000130147.15	2	234951973	235055714	-6.15969e-05	0.00448204	0.989054	17985	0.999396	No
Ovary	166	AGAP1	ENSG00000157985.18	2	235494089	236131800	-0.00753863	0.00524829	0.153059	17985	0.865784	No
Ovary	166	IQCA1	ENSG00000132321.16	2	236324147	236507542	0.000548778	0.0095285	0.954152	17985	0.996131	No
Ovary	166	ACKR3	ENSG00000144476.5	2	236567787	236582358	-0.00104613	0.00817901	0.898404	17985	0.991021	No
Ovary	166	COPS8	ENSG00000198612.10	2	237085818	237100466	0.0028898	0.00228692	0.208409	17985	0.892414	No
Ovary	166	AC112715.2	ENSG00000224132.2	2	237257091	237257676	0.00434537	0.0153314	0.777255	17985	0.980654	No
Ovary	166	COL6A3	ENSG00000163359.15	2	237324003	237414375	-0.0082842	0.00599355	0.169054	17985	0.879492	No
Ovary	166	MLPH	ENSG00000115648.13	2	237485428	237555318	-0.0110232	0.0144109	0.445571	17985	0.944276	No
Ovary	166	RAB17	ENSG00000124839.12	2	237574322	237601614	-0.00231409	0.0106978	0.829049	17985	0.987259	No
Ovary	166	AC096574.5	ENSG00000227107.1	2	237612977	237626525	-0.0142265	0.01049	0.177159	17985	0.879838	No
Ovary	166	LRRFIP1	ENSG00000124831.18	2	237627576	237780315	0.00116798	0.00395459	0.768154	17985	0.980654	No
Ovary	166	RBM44	ENSG00000177483.11	2	237798745	237842807	-0.0130248	0.0111203	0.243426	17985	0.895876	No
Ovary	166	RAMP1	ENSG00000132329.10	2	237858893	237912114	0.00539578	0.0112289	0.631582	17985	0.965958	No
Ovary	166	UBE2F	ENSG00000184182.18	2	237966827	238042782	0.00218927	0.00374291	0.559523	17985	0.959658	No
Ovary	166	SCLY	ENSG00000132330.16	2	238060889	238099413	-0.00489448	0.003189	0.127027	17985	0.851732	No
Ovary	166	ESPNL	ENSG00000144488.14	2	238100157	238133287	-0.0150568	0.026614	0.572446	17985	0.961384	No
Ovary	166	KLHL30	ENSG00000168427.8	2	238138722	238152888	-0.0112953	0.0124819	0.367013	17985	0.926737	No
Ovary	166	ERFE	ENSG00000178752.15	2	238159008	238168875	0.0237624	0.0230893	0.305132	17985	0.9108	No
Ovary	166	ILKAP	ENSG00000132323.8	2	238170401	238203729	0.00303023	0.00267479	0.259145	17985	0.899919	No
Ovary	166	HES6	ENSG00000144485.10	2	238238267	238240662	-0.00910042	0.00977497	0.353416	17985	0.923267	No
Ovary	166	PER2	ENSG00000132326.11	2	238244038	238290102	0.00270278	0.00772211	0.726846	17985	0.978293	No
Ovary	166	TRAF3IP1	ENSG00000204104.11	2	238320441	238400900	0.00667868	0.0035275	0.0603223	17985	0.800475	No
Ovary	166	ASB1	ENSG00000065802.11	2	238426742	238452250	-0.0015104	0.00381858	0.693031	17985	0.973909	No
Ovary	166	LINC01107	ENSG00000225493.1	2	238510690	238555054	0.0266894	0.0241133	0.270212	17985	0.906503	No
Ovary	166	TWIST2	ENSG00000233608.3	2	238848032	238910543	0.00117838	0.00661248	0.858812	17985	0.989535	No
Ovary	166	LINC01940	ENSG00000227744.4	2	238919302	238926269	0.00186863	0.0137569	0.892144	17985	0.990884	No
Ovary	166	HDAC4	ENSG00000068024.16	2	239048168	239401011	-6.04178e-05	0.00437999	0.989013	17985	0.999396	No
Ovary	166	NDUFA10	ENSG00000130414.11	2	239892450	240025402	0.00198092	0.00276149	0.474329	17985	0.951547	No
Ovary	166	COPS9	ENSG00000172428.10	2	240126563	240136807	0.0011789	0.00306266	0.70086	17985	0.974138	No
Ovary	166	GPC1	ENSG00000063660.8	2	240435671	240468078	-0.00285944	0.00588316	0.627679	17985	0.965765	No
Ovary	166	ANKMY1	ENSG00000144504.15	2	240479422	240569209	-0.000597409	0.00345463	0.862949	17985	0.989733	No
Ovary	166	DUSP28	ENSG00000188542.9	2	240560054	240564014	0.00132751	0.00423015	0.754112	17985	0.980654	No
Ovary	166	RNPEPL1	ENSG00000142327.12	2	240565804	240581372	0.000496591	0.00418513	0.905713	17985	0.991021	No
Ovary	166	CAPN10	ENSG00000142330.19	2	240586716	240617705	-0.00444993	0.00386108	0.251021	17985	0.898341	No
Ovary	166	GPR35	ENSG00000178623.11	2	240605431	240631259	-0.00156083	0.00775169	0.840706	17985	0.988271	No
Ovary	166	KIF1A	ENSG00000130294.15	2	240713764	240820308	-0.0224484	0.013513	0.0988394	17985	0.827554	No
Ovary	166	AGXT	ENSG00000172482.4	2	240868479	240879120	0.000159892	0.027379	0.995349	17985	0.999396	No
Ovary	166	C2orf54	ENSG00000172478.17	2	240886048	240896889	-0.0216926	0.0219076	0.323743	17985	0.916031	No
Ovary	166	CROCC2	ENSG00000226321.5	2	240906330	240993311	0.0312833	0.014191	0.0290803	17985	0.750422	No
Ovary	166	SNED1	ENSG00000162804.13	2	240998838	241094596	0.0201136	0.00626815	0.00164295	17985	0.560473	No
Ovary	166	MTERF4	ENSG00000122085.16	2	241072169	241102332	0.00171636	0.00333033	0.607082	17985	0.963914	No
Ovary	166	PASK	ENSG00000115687.13	2	241106099	241149504	0.00629135	0.00516192	0.224913	17985	0.892414	No
Ovary	166	PPP1R7	ENSG00000115685.14	2	241149576	241183652	0.0012133	0.00220335	0.582718	17985	0.963182	No
Ovary	166	ANO7	ENSG00000146205.13	2	241188509	241225376	-0.00768022	0.00854544	0.370286	17985	0.926737	No
Ovary	166	HDLBP	ENSG00000115677.16	2	241227264	241317061	-0.00642888	0.0028873	0.0275261	17985	0.747193	No
Ovary	166	SEPT2	ENSG00000168385.17	2	241315100	241354027	0.0038407	0.00326672	0.241653	17985	0.895876	No
Ovary	166	FARP2	ENSG00000006607.13	2	241356243	241491679	0.00119804	0.00356001	0.736964	17985	0.97926	No
Ovary	166	STK25	ENSG00000115694.14	2	241492674	241509730	-0.00215845	0.00248681	0.38686	17985	0.93032	No
Ovary	166	BOK	ENSG00000176720.4	2	241558721	241574138	0.0125924	0.00764782	0.101834	17985	0.827554	No
Ovary	166	RP11-367H1.1	ENSG00000273113.1	2	241581922	241582726	0.0274813	0.0239978	0.254044	17985	0.899571	No
Ovary	166	THAP4	ENSG00000176946.11	2	241584405	241637212	-0.000978081	0.00239925	0.684128	17985	0.973723	No
Ovary	166	ATG4B	ENSG00000168397.16	2	241637450	241673857	-0.00393503	0.00322367	0.224207	17985	0.892414	No
Ovary	166	DTYMK	ENSG00000168393.12	2	241675742	241686991	-0.00487485	0.00354434	0.171147	17985	0.879492	No
Ovary	166	ING5	ENSG00000168395.15	2	241687085	241729478	-0.000731372	0.00369952	0.843564	17985	0.988271	No
Ovary	166	D2HGDH	ENSG00000180902.17	2	241734579	241768811	0.00168279	0.00542109	0.756694	17985	0.980654	No
Ovary	166	GAL3ST2	ENSG00000154252.11	2	241776825	241804208	-0.00818083	0.026471	0.757731	17985	0.980654	No
Ovary	166	NEU4	ENSG00000204099.11	2	241809807	241817413	-0.0245447	0.020475	0.232588	17985	0.892519	No
Ovary	166	AC114730.2	ENSG00000235151.1	2	241844380	241845036	-0.0141318	0.020429	0.490205	17985	0.952756	No
Ovary	166	PDCD1	ENSG00000188389.10	2	241849881	241858908	-0.0262004	0.0172609	0.131231	17985	0.857004	No
Ovary	166	RTP5	ENSG00000188011.5	2	241869600	241873823	-0.0423605	0.0238557	0.0778954	17985	0.809929	No
Ovary	166	AC131097.4	ENSG00000216921.7	2	241893985	241902551	-0.0208357	0.0143588	0.148932	17985	0.864192	No
Ovary	166	LINC01238	ENSG00000237940.3	2	241970683	241977276	-0.0272142	0.0207394	0.191541	17985	0.885756	No
Ovary	166	LINC01238	ENSG00000261186.2	2	242087351	242088457	-0.0232313	0.0264806	0.381788	17985	0.928498	No
Ovary	166	CHL1	ENSG00000134121.9	3	196596	409417	0.0160313	0.00899792	0.0769118	17985	0.809899	No
Ovary	166	LINC01266	ENSG00000224957.5	3	536231	846015	0.00290825	0.0280072	0.917441	17985	0.991748	No
Ovary	166	AC090044.2	ENSG00000224239.1	3	857124	858091	-0.000366858	0.0285162	0.989753	17985	0.999396	No
Ovary	166	CNTN4	ENSG00000144619.14	3	2098813	3057956	0.0269816	0.0139494	0.0550444	17985	0.788779	No
Ovary	166	TRNT1	ENSG00000072756.16	3	3126916	3149233	0.00473934	0.00326076	0.148276	17985	0.864192	No
Ovary	166	CRBN	ENSG00000113851.14	3	3144711	3179727	0.00210327	0.00240173	0.382635	17985	0.928645	No
Ovary	166	AC026188.1	ENSG00000223727.6	3	3250687	3627296	0.0203063	0.0231747	0.382367	17985	0.928553	No
Ovary	166	SUMF1	ENSG00000144455.13	3	3700814	4467281	0.00292216	0.00426059	0.493906	17985	0.952834	No
Ovary	166	LRRN1	ENSG00000175928.5	3	3799437	3847703	0.00724619	0.00918031	0.431224	17985	0.939579	No
Ovary	166	SETMAR	ENSG00000170364.12	3	4303304	4317567	0.00326478	0.00431681	0.450708	17985	0.946218	No
Ovary	166	ITPR1	ENSG00000150995.18	3	4493348	4847840	-0.00307555	0.00524608	0.558621	17985	0.959403	No
Ovary	166	EGOT	ENSG00000235947.1	3	4749192	4751590	-0.023454	0.0245883	0.341749	17985	0.920525	No
Ovary	166	BHLHE40	ENSG00000134107.4	3	4979116	4985323	-0.000848901	0.0111509	0.939423	17985	0.994963	No
Ovary	166	ARL8B	ENSG00000134108.12	3	5122220	5180912	0.00222431	0.00274057	0.418349	17985	0.934257	No
Ovary	166	EDEM1	ENSG00000134109.10	3	5188299	5219957	-0.00285877	0.00309877	0.357786	17985	0.926255	No
Ovary	166	GRM7	ENSG00000196277.15	3	6770001	7741533	-0.0252945	0.0195925	0.198761	17985	0.887834	No
Ovary	166	LMCD1	ENSG00000071282.11	3	8501707	8574673	-0.00324389	0.0081894	0.692612	17985	0.973909	No
Ovary	166	SSUH2	ENSG00000125046.14	3	8619400	8745040	-0.00489578	0.0158863	0.758393	17985	0.980654	No
Ovary	166	CAV3	ENSG00000182533.6	3	8733800	8841808	0.00315261	0.0270938	0.90753	17985	0.991104	No
Ovary	166	OXTR	ENSG00000180914.10	3	8750408	8769628	-0.00493773	0.0176733	0.780348	17985	0.980654	No
Ovary	166	RAD18	ENSG00000070950.9	3	8775402	8963773	-0.00235685	0.00410972	0.567214	17985	0.960872	No
Ovary	166	SRGAP3	ENSG00000196220.15	3	8980591	9330596	-0.0159382	0.00790705	0.0456922	17985	0.774515	No
Ovary	166	THUMPD3	ENSG00000134077.15	3	9363304	9386791	-0.00137585	0.00305217	0.652827	17985	0.969865	No
Ovary	166	SETD5	ENSG00000168137.15	3	9397615	9479240	-0.00256766	0.00273773	0.349879	17985	0.922016	No
Ovary	166	LHFPL4	ENSG00000156959.8	3	9498361	9553802	-0.00436132	0.0190304	0.819057	17985	0.985596	No
Ovary	166	MTMR14	ENSG00000163719.19	3	9649433	9702393	-0.00280213	0.00273432	0.307177	17985	0.9108	No
Ovary	166	CPNE9	ENSG00000144550.12	3	9703807	9729908	-0.0125664	0.0219452	0.567789	17985	0.960872	No
Ovary	166	BRPF1	ENSG00000156983.15	3	9731729	9748018	0.00156032	0.00372416	0.67586	17985	0.973723	No
Ovary	166	OGG1	ENSG00000114026.21	3	9749944	9788219	-0.00590891	0.00304764	0.0544756	17985	0.788524	No
Ovary	166	CAMK1	ENSG00000134072.10	3	9757514	9769992	-0.00150544	0.00377877	0.690929	17985	0.973901	No
Ovary	166	TADA3	ENSG00000171148.13	3	9779860	9792494	-0.00263589	0.00262362	0.316738	17985	0.914664	No
Ovary	166	ARPC4	ENSG00000241553.12	3	9792784	9807726	0.000702881	0.00243499	0.773258	17985	0.980654	No
Ovary	166	TTLL3	ENSG00000214021.15	3	9808086	9855138	0.00594735	0.00397914	0.137199	17985	0.858943	No
Ovary	166	RPUSD3	ENSG00000156990.14	3	9837849	9844602	-0.00347607	0.00376131	0.356946	17985	0.925579	No
Ovary	166	CIDEC	ENSG00000187288.10	3	9866711	9880254	-0.012068	0.028174	0.669045	17985	0.973242	No
Ovary	166	JAGN1	ENSG00000171135.13	3	9890554	9894349	0.000887602	0.00317758	0.78039	17985	0.980654	No
Ovary	166	IL17RE	ENSG00000163701.18	3	9902619	9916402	-0.0103101	0.00667034	0.124382	17985	0.851732	No
Ovary	166	IL17RC	ENSG00000163702.18	3	9917074	9933621	-0.00206841	0.00384774	0.591707	17985	0.96321	No
Ovary	166	CRELD1	ENSG00000163703.17	3	9933822	9945413	-0.00701644	0.0084917	0.410018	17985	0.932568	No
Ovary	166	PRRT3	ENSG00000163704.11	3	9945542	9952394	-0.000705272	0.00471169	0.881222	17985	0.990632	No
Ovary	166	EMC3	ENSG00000125037.12	3	9962540	9986892	0.000100512	0.0026051	0.969277	17985	0.998725	No
Ovary	166	AC022007.5	ENSG00000206567.9	3	10006418	10011209	0.0126175	0.00593537	0.0352255	17985	0.750422	No
Ovary	166	FANCD2	ENSG00000144554.10	3	10026414	10101930	0.00648507	0.00565728	0.253563	17985	0.899571	No
Ovary	166	BRK1	ENSG00000254999.3	3	10115592	10127190	-0.000946353	0.00244222	0.69896	17985	0.974138	No
Ovary	166	VHL	ENSG00000134086.7	3	10141008	10152220	-0.000964328	0.00350921	0.783864	17985	0.980654	No
Ovary	166	IRAK2	ENSG00000134070.4	3	10164865	10243743	-0.00281078	0.00893926	0.753649	17985	0.980654	No
Ovary	166	TATDN2	ENSG00000157014.10	3	10248023	10281218	0.00330491	0.00302245	0.276019	17985	0.906829	No
Ovary	166	GHRL	ENSG00000157017.15	3	10285747	10291451	-0.000669789	0.0116597	0.95427	17985	0.996131	No
Ovary	166	SEC13	ENSG00000157020.17	3	10300931	10321178	-0.00391829	0.00307306	0.204346	17985	0.889685	No
Ovary	166	ATP2B2	ENSG00000157087.17	3	10324023	10708031	-0.00393583	0.0198827	0.843362	17985	0.988271	No
Ovary	166	SLC6A1	ENSG00000157103.10	3	10992724	11039247	-0.00182376	0.0132456	0.89068	17985	0.990884	No
Ovary	166	HRH1	ENSG00000196639.6	3	11137093	11263557	0.00123978	0.0105863	0.906935	17985	0.991021	No
Ovary	166	ATG7	ENSG00000197548.12	3	11272309	11556069	5.41823e-05	0.00299944	0.985613	17985	0.999396	No
Ovary	166	VGLL4	ENSG00000144560.14	3	11557666	11771350	-0.0121058	0.00416981	0.00427565	17985	0.628438	No
Ovary	166	TAMM41	ENSG00000144559.10	3	11790442	11846919	-0.00351537	0.00564693	0.534579	17985	0.958418	No
Ovary	166	SYN2	ENSG00000157152.16	3	12004402	12191400	0.00509247	0.00898118	0.571586	17985	0.961384	No
Ovary	166	TIMP4	ENSG00000157150.4	3	12153051	12159351	-0.0081436	0.0110314	0.461583	17985	0.950916	No
Ovary	166	PPARG	ENSG00000132170.19	3	12287368	12434356	0.0154034	0.00579793	0.0087814	17985	0.701927	No
Ovary	166	TSEN2	ENSG00000154743.17	3	12484432	12539620	-0.00414714	0.00331448	0.212884	17985	0.892414	No
Ovary	166	MKRN2OS	ENSG00000225526.4	3	12514934	12561059	-0.0101419	0.00866806	0.243922	17985	0.895876	No
Ovary	166	MKRN2	ENSG00000075975.15	3	12557014	12583600	-0.00177006	0.00247914	0.476394	17985	0.951668	No
Ovary	166	RAF1	ENSG00000132155.11	3	12583714	12664226	-0.000544077	0.00199868	0.785844	17985	0.980654	No
Ovary	166	TMEM40	ENSG00000088726.15	3	12733525	12769457	-0.0741175	0.0278724	0.00872038	17985	0.700161	No
Ovary	166	CAND2	ENSG00000144712.11	3	12796472	12871916	-0.00468444	0.00588836	0.427607	17985	0.938944	No
Ovary	166	RPL32	ENSG00000144713.12	3	12834804	12841588	-0.000973423	0.00379834	0.798104	17985	0.981945	No
Ovary	166	IQSEC1	ENSG00000144711.13	3	12897220	13073117	-0.000985304	0.00307885	0.749414	17985	0.980654	No
Ovary	166	NUP210	ENSG00000132182.11	3	13316235	13420309	0.00789369	0.0104502	0.451265	17985	0.946577	No
Ovary	166	HDAC11	ENSG00000163517.14	3	13480054	13506424	-0.00322703	0.00297541	0.279927	17985	0.906829	No
Ovary	166	FBLN2	ENSG00000163520.13	3	13549131	13638422	-0.0125522	0.0103933	0.229137	17985	0.892414	No
Ovary	166	CHCHD4	ENSG00000163528.12	3	14112077	14124870	-0.00231757	0.00356322	0.516461	17985	0.957504	No
Ovary	166	TMEM43	ENSG00000170876.7	3	14124940	14143679	-0.0016744	0.00248326	0.501219	17985	0.955127	No
Ovary	166	XPC	ENSG00000154767.14	3	14145147	14173062	-0.00648325	0.00332361	0.0530383	17985	0.788524	No
Ovary	166	LSM3	ENSG00000170860.3	3	14178358	14201119	0.00103243	0.00316352	0.744631	17985	0.980251	No
Ovary	166	SLC6A6	ENSG00000131389.16	3	14402576	14489110	-0.0115306	0.00941792	0.22283	17985	0.892414	No
Ovary	166	GRIP2	ENSG00000144596.12	3	14489350	14556075	-0.0089042	0.0118108	0.452137	17985	0.947177	No
Ovary	166	CCDC174	ENSG00000154781.15	3	14651746	14672659	0.00199046	0.00288899	0.491945	17985	0.952834	No
Ovary	166	C3orf20	ENSG00000131379.9	3	14675099	14773034	-0.0147832	0.021179	0.486295	17985	0.952755	No
Ovary	166	FGD5	ENSG00000154783.11	3	14810853	14934565	0.00514318	0.00595302	0.389046	17985	0.930368	No
Ovary	166	NR2C2	ENSG00000177463.15	3	14947584	15053600	0.00283278	0.00240451	0.240697	17985	0.895876	No
Ovary	166	MRPS25	ENSG00000131368.7	3	15042460	15065335	0.00186961	0.00317574	0.556973	17985	0.959038	No
Ovary	166	RBSN	ENSG00000131381.12	3	15070073	15099163	-0.00122204	0.00267074	0.647954	17985	0.968402	No
Ovary	166	CAPN7	ENSG00000131375.9	3	15206152	15252918	-0.00136485	0.00263212	0.60488	17985	0.963757	No
Ovary	166	SH3BP5	ENSG00000131370.15	3	15262158	15341368	-0.00206856	0.00781018	0.7915	17985	0.980654	No
Ovary	166	METTL6	ENSG00000206562.11	3	15381275	15426635	0.00154315	0.00386312	0.69015	17985	0.973901	No
Ovary	166	EAF1	ENSG00000144597.13	3	15427355	15442613	2.42213e-05	0.00361108	0.994658	17985	0.999396	No
Ovary	166	COLQ	ENSG00000206561.12	3	15450133	15521751	-0.00108783	0.00657352	0.868792	17985	0.990395	No
Ovary	166	HACL1	ENSG00000131373.14	3	15560704	15601194	-0.00404648	0.00296261	0.174116	17985	0.879838	No
Ovary	166	BTD	ENSG00000169814.12	3	15601341	15645822	-0.00586924	0.00438943	0.183289	17985	0.879838	No
Ovary	166	ANKRD28	ENSG00000206560.11	3	15667236	15859771	-0.00884544	0.00411514	0.0332667	17985	0.750422	No
Ovary	166	GALNT15	ENSG00000131386.17	3	16174649	16231992	-0.018513	0.0113337	0.104559	17985	0.832141	No
Ovary	166	DPH3	ENSG00000154813.9	3	16257978	16264972	-0.000265626	0.00513731	0.958835	17985	0.996743	No
Ovary	166	OXNAD1	ENSG00000154814.13	3	16265160	16350299	-0.00818018	0.00296768	0.0066002	17985	0.668545	No
Ovary	166	RFTN1	ENSG00000131378.13	3	16313574	16514026	0.00233636	0.00648977	0.71937	17985	0.97741	No
Ovary	166	PLCL2	ENSG00000154822.17	3	16802651	17090594	-0.0141073	0.00604027	0.0208953	17985	0.738811	No
Ovary	166	TBC1D5	ENSG00000131374.14	3	17157162	17742748	-0.00138404	0.00263709	0.600503	17985	0.963757	No
Ovary	166	SATB1	ENSG00000182568.16	3	18345387	18445588	-0.00134576	0.00464589	0.772488	17985	0.980654	No
Ovary	166	KCNH8	ENSG00000183960.8	3	19148454	19535646	0.00229196	0.012233	0.851643	17985	0.988543	No
Ovary	166	EFHB	ENSG00000163576.17	3	19879472	19947025	-0.00749492	0.0230251	0.745267	17985	0.980316	No
Ovary	166	RAB5A	ENSG00000144566.10	3	19947079	19985175	0.00391477	0.00300974	0.195439	17985	0.887834	No
Ovary	166	PP2D1	ENSG00000183977.13	3	19979961	20012330	-0.00986706	0.0116475	0.398321	17985	0.930457	No
Ovary	166	KAT2B	ENSG00000114166.7	3	20040023	20154404	-0.000522577	0.00447828	0.907267	17985	0.991084	No
Ovary	166	SGO1	ENSG00000129810.14	3	20160593	20185974	-0.0305953	0.0206381	0.140402	17985	0.859973	No
Ovary	166	ZNF385D	ENSG00000151789.10	3	21412222	22373321	-0.00124702	0.0109169	0.909215	17985	0.991339	No
Ovary	166	UBE2E2	ENSG00000182247.9	3	23203020	23591793	0.000715247	0.00364604	0.844753	17985	0.988271	No
Ovary	166	UBE2E1	ENSG00000170142.11	3	23805903	23891316	0.00452073	0.00231316	0.0525967	17985	0.788524	No
Ovary	166	NKIRAS1	ENSG00000197885.10	3	23891660	23946591	0.00115117	0.00333213	0.730241	17985	0.978293	No
Ovary	166	RPL15	ENSG00000174748.18	3	23916716	23923692	-0.00105703	0.00300828	0.725822	17985	0.978293	No
Ovary	166	NR1D2	ENSG00000174738.12	3	23945260	23980618	0.0040267	0.00731436	0.582816	17985	0.963182	No
Ovary	166	THRB	ENSG00000151090.17	3	24117160	24495282	-0.008903	0.0088097	0.313907	17985	0.913905	No
Ovary	166	RARB	ENSG00000077092.18	3	25174332	25597904	-0.0040848	0.00843893	0.629091	17985	0.965953	No
Ovary	166	TOP2B	ENSG00000077097.15	3	25597933	25664499	0.00288014	0.00247281	0.246056	17985	0.897293	No
Ovary	166	NGLY1	ENSG00000151092.16	3	25718945	25790039	0.0111264	0.00438429	0.0122192	17985	0.722731	No
Ovary	166	OXSM	ENSG00000151093.7	3	25789767	25794534	0.00186808	0.00504731	0.711842	17985	0.975654	No
Ovary	166	LRRC3B	ENSG00000179796.11	3	26622806	26710776	0.00371322	0.0195656	0.849746	17985	0.988347	No
Ovary	166	AC114877.3	ENSG00000234165.1	3	26712307	26713364	-0.00359915	0.022528	0.873291	17985	0.990473	No
Ovary	166	NEK10	ENSG00000163491.16	3	27110085	27369460	0.0215211	0.00824012	0.00996259	17985	0.712172	No
Ovary	166	SLC4A7	ENSG00000033867.16	3	27372721	27484420	0.0133108	0.0045635	0.0041036	17985	0.628438	No
Ovary	166	RP11-222K16.1	ENSG00000271943.1	3	27638315	27638776	0.0110418	0.0124739	0.377526	17985	0.928498	No
Ovary	166	LINC02084	ENSG00000272282.1	3	27712910	27714005	-0.00117828	0.0192243	0.951212	17985	0.995899	No
Ovary	166	EOMES	ENSG00000163508.12	3	27715949	27722711	-0.0372078	0.022595	0.101794	17985	0.827554	No
Ovary	166	CMC1	ENSG00000187118.12	3	28241595	28325142	-0.00347545	0.00327843	0.290876	17985	0.906829	No
Ovary	166	AZI2	ENSG00000163512.13	3	28315003	28349127	-0.00665461	0.00337985	0.0508833	17985	0.782833	No
Ovary	166	ZCWPW2	ENSG00000206559.7	3	28349146	28538122	-0.00358812	0.0059404	0.54678	17985	0.958761	No
Ovary	166	RBMS3	ENSG00000144642.21	3	28574791	30010391	0.00571803	0.00434557	0.190322	17985	0.885756	No
Ovary	166	LINC01985	ENSG00000227260.1	3	30524745	30527185	-0.0383692	0.0230327	0.0979152	17985	0.827554	No
Ovary	166	TGFBR2	ENSG00000163513.17	3	30606502	30694142	-0.0157976	0.00448992	0.000581229	17985	0.475155	No
Ovary	166	GADL1	ENSG00000144644.14	3	30726200	30894765	-0.014151	0.0236075	0.54983	17985	0.958761	No
Ovary	166	STT3B	ENSG00000163527.9	3	31532638	31637622	-0.00468136	0.00512173	0.362234	17985	0.926737	No
Ovary	166	OSBPL10	ENSG00000144645.13	3	31657890	32077580	-0.00898458	0.00654535	0.17199	17985	0.879492	No
Ovary	166	ZNF860	ENSG00000197385.5	3	31981771	31991628	-0.00814188	0.00890781	0.362236	17985	0.926737	No
Ovary	166	GPD1L	ENSG00000152642.10	3	32105689	32168713	-0.00375184	0.00375837	0.319827	17985	0.914693	No
Ovary	166	CMTM8	ENSG00000170293.8	3	32238679	32370325	0.0262703	0.0100566	0.00994844	17985	0.712172	No
Ovary	166	CMTM7	ENSG00000153551.13	3	32391671	32455528	0.00743705	0.00702609	0.291604	17985	0.906829	No
Ovary	166	CMTM6	ENSG00000091317.7	3	32481312	32503408	0.00418789	0.00398248	0.294754	17985	0.90711	No
Ovary	166	DYNC1LI1	ENSG00000144635.8	3	32525971	32570874	0.00200266	0.00329025	0.543706	17985	0.958588	No
Ovary	166	CNOT10	ENSG00000182973.18	3	32685145	32773875	-0.00157122	0.00231551	0.498505	17985	0.953725	No
Ovary	166	CCR4	ENSG00000183813.6	3	32951574	32956349	-0.00298121	0.0240381	0.901472	17985	0.991021	No
Ovary	166	GLB1	ENSG00000170266.15	3	32996608	33097230	-0.00271869	0.00288417	0.347451	17985	0.922016	No
Ovary	166	TMPPE	ENSG00000188167.8	3	33090421	33094303	0.000749289	0.00819447	0.927271	17985	0.993259	No
Ovary	166	CRTAP	ENSG00000170275.14	3	33113979	33147773	-0.00592872	0.0031037	0.0580941	17985	0.795752	No
Ovary	166	SUSD5	ENSG00000173705.8	3	33150042	33219215	0.00649366	0.0131019	0.620914	17985	0.965366	No
Ovary	166	FBXL2	ENSG00000153558.13	3	33277025	33403662	0.00884178	0.00570316	0.123258	17985	0.851732	No
Ovary	166	UBP1	ENSG00000153560.11	3	33388336	33441371	-0.00047431	0.00237636	0.842078	17985	0.988271	No
Ovary	166	CLASP2	ENSG00000163539.16	3	33496245	33718356	0.00415172	0.00289533	0.153759	17985	0.865784	No
Ovary	166	RP11-10C24.2	ENSG00000271324.1	3	33793644	33794145	-0.00693477	0.0199404	0.728517	17985	0.978293	No
Ovary	166	RP11-10C24.3	ENSG00000271643.1	3	33795688	33796950	0.00143132	0.0135854	0.916239	17985	0.991748	No
Ovary	166	RP11-10C24.1	ENSG00000271020.1	3	33797149	33797681	0.0290959	0.0199187	0.146267	17985	0.864143	No
Ovary	166	PDCD6IP	ENSG00000170248.13	3	33798352	33869707	0.00528138	0.00269864	0.0522758	17985	0.788524	No
Ovary	166	STAC	ENSG00000144681.10	3	36380344	36548007	0.0142756	0.0181754	0.433487	17985	0.94039	No
Ovary	166	LINC02033	ENSG00000279727.1	3	36819276	36822498	0.00684423	0.020367	0.737326	17985	0.97926	No
Ovary	166	TRANK1	ENSG00000168016.13	3	36826820	36945057	0.0143232	0.0055286	0.0105618	17985	0.721311	No
Ovary	166	RP11-129K12.1	ENSG00000272334.1	3	36973117	36973672	-0.000570891	0.0203689	0.977679	17985	0.999396	No
Ovary	166	EPM2AIP1	ENSG00000178567.7	3	36985043	36993168	-0.00173649	0.00290949	0.551554	17985	0.958761	No
Ovary	166	MLH1	ENSG00000076242.14	3	36993332	37050918	-0.00210321	0.00335972	0.5323	17985	0.958418	No
Ovary	166	LRRFIP2	ENSG00000093167.17	3	37052656	37176532	0.00225658	0.00344549	0.513553	17985	0.9569	No
Ovary	166	RP11-259K5.1	ENSG00000271653.1	3	37216779	37217988	0.0106312	0.017179	0.536993	17985	0.958418	No
Ovary	166	GOLGA4	ENSG00000144674.16	3	37245303	37366751	-0.000162408	0.00351077	0.963167	17985	0.997786	No
Ovary	166	C3orf35	ENSG00000198590.11	3	37386269	37435497	-0.00342058	0.00779408	0.661414	17985	0.972241	No
Ovary	166	ITGA9	ENSG00000144668.11	3	37452115	37823514	-0.00524645	0.0058529	0.371544	17985	0.926737	No
Ovary	166	CTDSPL	ENSG00000144677.14	3	37861960	37984469	-0.000386323	0.00314645	0.902452	17985	0.991021	No
Ovary	166	VILL	ENSG00000136059.14	3	37988059	38007188	-0.00387519	0.00422553	0.360628	17985	0.926737	No
Ovary	166	PLCD1	ENSG00000187091.13	3	38007498	38029762	-0.00650685	0.00508359	0.202613	17985	0.889432	No
Ovary	166	DLEC1	ENSG00000008226.19	3	38039205	38123549	0.0192891	0.00775431	0.0140038	17985	0.722731	No
Ovary	166	ACAA1	ENSG00000060971.17	3	38103129	38137242	0.000996361	0.00310724	0.748934	17985	0.980654	No
Ovary	166	MYD88	ENSG00000172936.12	3	38138478	38143022	0.00637161	0.00370883	0.0879536	17985	0.820359	No
Ovary	166	OXSR1	ENSG00000172939.8	3	38165089	38255488	0.00562387	0.00352958	0.113274	17985	0.841133	No
Ovary	166	SLC22A13	ENSG00000172940.11	3	38265812	38278315	0.0100533	0.0229685	0.662259	17985	0.972543	No
Ovary	166	SLC22A14	ENSG00000144671.10	3	38282294	38318575	0.045437	0.0223829	0.0441993	17985	0.771926	No
Ovary	166	XYLB	ENSG00000093217.9	3	38346760	38421348	0.00197343	0.00493067	0.689575	17985	0.973901	No
Ovary	166	ACVR2B	ENSG00000114739.13	3	38453851	38493142	0.00348275	0.00407185	0.393793	17985	0.930457	No
Ovary	166	EXOG	ENSG00000157036.12	3	38496127	38525951	-0.000140118	0.00484944	0.976989	17985	0.999396	No
Ovary	166	SCN5A	ENSG00000183873.15	3	38548057	38649673	0.0042195	0.00886931	0.63498	17985	0.965958	No
Ovary	166	SCN11A	ENSG00000168356.11	3	38845769	38950561	0.0142506	0.0162247	0.38123	17985	0.928498	No
Ovary	166	WDR48	ENSG00000114742.13	3	39051998	39096658	0.00328491	0.00250778	0.192319	17985	0.886433	No
Ovary	166	GORASP1	ENSG00000114745.13	3	39096672	39108363	0.00479259	0.0029083	0.101553	17985	0.827554	No
Ovary	166	TTC21A	ENSG00000168026.18	3	39109085	39138902	-0.00428537	0.00471559	0.364992	17985	0.926737	No
Ovary	166	CSRNP1	ENSG00000144655.14	3	39141855	39146722	0.00434166	0.0108351	0.689232	17985	0.973901	No
Ovary	166	XIRP1	ENSG00000168334.8	3	39183210	39192596	-0.0494303	0.023345	0.0359455	17985	0.751187	No
Ovary	166	CX3CR1	ENSG00000168329.13	3	39263494	39281735	-0.0157213	0.0208188	0.451394	17985	0.946577	No
Ovary	166	SLC25A38	ENSG00000144659.10	3	39383348	39397351	-0.0023706	0.00320296	0.460428	17985	0.950916	No
Ovary	166	RPSA	ENSG00000168028.13	3	39406689	39412542	-0.00115763	0.00396879	0.770949	17985	0.980654	No
Ovary	166	MOBP	ENSG00000168314.17	3	39467198	39529479	0.00270849	0.0151192	0.858078	17985	0.989535	No
Ovary	166	MYRIP	ENSG00000170011.13	3	39808914	40260321	-0.00138518	0.0081519	0.86531	17985	0.990167	No
Ovary	166	EIF1B	ENSG00000114784.3	3	40309699	40312424	0.00103165	0.0028532	0.718198	17985	0.977159	No
Ovary	166	ENTPD3	ENSG00000168032.8	3	40387156	40428619	0.0247092	0.0116364	0.0354262	17985	0.75046	No
Ovary	166	RPL14	ENSG00000188846.13	3	40457292	40468587	-0.00140845	0.00357296	0.694018	17985	0.973924	No
Ovary	166	ZNF619	ENSG00000177873.12	3	40477113	40490236	-0.00419118	0.00459629	0.363366	17985	0.926737	No
Ovary	166	ZNF620	ENSG00000177842.11	3	40505992	40518736	-0.00588052	0.00556483	0.292405	17985	0.906829	No
Ovary	166	ZNF621	ENSG00000172888.11	3	40524878	40574685	-0.00364931	0.00358836	0.310867	17985	0.911567	No
Ovary	166	CTNNB1	ENSG00000168036.16	3	41194837	41260096	0.00622184	0.003347	0.0650781	17985	0.802678	No
Ovary	166	ULK4	ENSG00000168038.10	3	41246599	41962430	0.0142646	0.00733038	0.0536068	17985	0.788524	No
Ovary	166	TRAK1	ENSG00000182606.14	3	42013802	42225889	-0.00226141	0.00331325	0.495997	17985	0.952834	No
Ovary	166	VIPR1	ENSG00000114812.12	3	42489299	42537573	0.00458659	0.013876	0.741472	17985	0.979542	No
Ovary	166	SEC22C	ENSG00000093183.13	3	42547969	42601080	-0.00115748	0.00207372	0.5776	17985	0.962204	No
Ovary	166	SS18L2	ENSG00000008324.11	3	42581840	42595114	0.0016447	0.00351128	0.640203	17985	0.966342	No
Ovary	166	NKTR	ENSG00000114857.17	3	42600614	42648741	-0.000333436	0.00278967	0.905026	17985	0.991021	No
Ovary	166	ZBTB47	ENSG00000114853.13	3	42653684	42665854	0.001024	0.00407148	0.801781	17985	0.982425	No
Ovary	166	KLHL40	ENSG00000157119.11	3	42685519	42692544	-0.0222271	0.022247	0.319421	17985	0.914693	No
Ovary	166	HHATL	ENSG00000010282.14	3	42693077	42702827	-0.0321067	0.0228049	0.16132	17985	0.875712	No
Ovary	166	CCDC13	ENSG00000244607.5	3	42708269	42773204	0.0182993	0.0105362	0.0845614	17985	0.814504	No
Ovary	166	HIGD1A	ENSG00000181061.13	3	42784298	42804531	0.00822782	0.00377592	0.0309561	17985	0.750422	No
Ovary	166	ACKR2	ENSG00000144648.15	3	42804752	42887974	-0.00566317	0.0145392	0.697474	17985	0.973924	No
Ovary	166	CYP8B1	ENSG00000180432.5	3	42856005	42876165	-0.0301908	0.024387	0.217735	17985	0.892414	No
Ovary	166	ZNF662	ENSG00000182983.14	3	42905731	42917641	0.00177519	0.00317418	0.576854	17985	0.962204	No
Ovary	166	KRBOX1	ENSG00000240747.7	3	42936862	42942792	0.0100547	0.00823713	0.224213	17985	0.892414	No
Ovary	166	FAM198A	ENSG00000144649.8	3	42979267	43060211	0.00766101	0.00739672	0.302064	17985	0.909823	No
Ovary	166	POMGNT2	ENSG00000144647.5	3	43079232	43106076	0.0060869	0.00486692	0.213084	17985	0.892414	No
Ovary	166	RP11-136C24.2	ENSG00000227245.1	3	43087479	43088068	0.000822107	0.0136852	0.952181	17985	0.996043	No
Ovary	166	SNRK	ENSG00000163788.13	3	43286512	43424764	-0.00162	0.00579778	0.780326	17985	0.980654	No
Ovary	166	ANO10	ENSG00000160746.12	3	43354859	43691594	2.20645e-05	0.00355798	0.995061	17985	0.999396	No
Ovary	166	ABHD5	ENSG00000011198.7	3	43690113	43734371	0.0137892	0.00588147	0.020418	17985	0.734437	No
Ovary	166	RP4-555D20.2	ENSG00000261786.1	3	44117488	44122365	0.0123879	0.0234184	0.597633	17985	0.963757	No
Ovary	166	TCAIM	ENSG00000179152.19	3	44338553	44409451	0.000908943	0.00358636	0.800286	17985	0.982086	No
Ovary	166	LINC00694	ENSG00000225873.3	3	44421127	44429065	-0.0185691	0.019465	0.341695	17985	0.920525	No
Ovary	166	ZNF445	ENSG00000185219.16	3	44431720	44477670	-0.00190613	0.00280312	0.497594	17985	0.953161	No
Ovary	166	ZNF852	ENSG00000178917.15	3	44498970	44510636	-0.0103615	0.00525595	0.0505966	17985	0.782833	No
Ovary	166	ZKSCAN7	ENSG00000196345.12	3	44555193	44583483	-0.00400681	0.00442535	0.366754	17985	0.926737	No
Ovary	166	ZNF660	ENSG00000144792.9	3	44578223	44599694	0.0168772	0.00903935	0.063923	17985	0.802192	No
Ovary	166	ZNF197	ENSG00000186448.14	3	44584888	44648471	-0.0021951	0.00315871	0.488215	17985	0.952755	No
Ovary	166	ZNF35	ENSG00000169981.10	3	44648727	44660791	0.00408795	0.00562834	0.468824	17985	0.951547	No
Ovary	166	RP11-348P10.2	ENSG00000272077.1	3	44667412	44669364	0.00768677	0.00844454	0.364204	17985	0.926737	No
Ovary	166	ZNF502	ENSG00000196653.11	3	44712643	44723831	-0.00295832	0.00477704	0.536711	17985	0.958418	No
Ovary	166	ZNF501	ENSG00000186446.11	3	44729596	44737083	-0.00293109	0.00717994	0.683708	17985	0.973723	No
Ovary	166	KIAA1143	ENSG00000163807.5	3	44737661	44761662	0.0034082	0.00438464	0.438254	17985	0.942601	No
Ovary	166	KIF15	ENSG00000163808.16	3	44761717	44873376	-0.00520367	0.0102792	0.613468	17985	0.964948	No
Ovary	166	TMEM42	ENSG00000169964.7	3	44861869	44865670	-4.98874e-05	0.00388784	0.98978	17985	0.999396	No
Ovary	166	TGM4	ENSG00000163810.11	3	44874611	44914990	-0.0211165	0.0269712	0.434955	17985	0.941098	No
Ovary	166	ZDHHC3	ENSG00000163812.13	3	44915257	44976185	-0.00120688	0.0024484	0.622815	17985	0.965397	No
Ovary	166	EXOSC7	ENSG00000075914.12	3	44975241	45012668	-0.00503423	0.0028378	0.0781779	17985	0.809929	No
Ovary	166	CLEC3B	ENSG00000163815.5	3	45026183	45036071	0.0107485	0.0141183	0.447712	17985	0.945084	No
Ovary	166	CDCP1	ENSG00000163814.7	3	45082278	45146422	-0.0021758	0.0159548	0.891717	17985	0.990884	No
Ovary	166	TMEM158	ENSG00000249992.1	3	45224466	45226278	-0.0086194	0.0108092	0.426524	17985	0.938944	No
Ovary	166	LARS2	ENSG00000011376.9	3	45388506	45549421	-0.00184641	0.00367018	0.615673	17985	0.965366	No
Ovary	166	LIMD1	ENSG00000144791.9	3	45555394	45686338	0.00476287	0.00560522	0.396891	17985	0.930457	No
Ovary	166	SACM1L	ENSG00000211456.10	3	45689186	45745424	0.00516248	0.00242829	0.0352111	17985	0.750422	No
Ovary	166	LZTFL1	ENSG00000163818.16	3	45823316	45916042	-0.00109106	0.00401849	0.786387	17985	0.980654	No
Ovary	166	FYCO1	ENSG00000163820.14	3	45917899	45995824	-0.00215503	0.00361003	0.551474	17985	0.958761	No
Ovary	166	CXCR6	ENSG00000172215.5	3	45940933	45948353	-0.000362076	0.0124261	0.976795	17985	0.999396	No
Ovary	166	XCR1	ENSG00000173578.7	3	46017024	46027742	-0.0216096	0.0245188	0.379599	17985	0.928498	No
Ovary	166	CCR1	ENSG00000163823.3	3	46201709	46208396	0.0285753	0.0133693	0.0342566	17985	0.750422	No
Ovary	166	CCR2	ENSG00000121807.5	3	46353734	46360928	-0.00111982	0.0214311	0.9584	17985	0.996521	No
Ovary	166	CCR5	ENSG00000160791.13	3	46370854	46376206	-0.0356216	0.0172415	0.0406164	17985	0.762222	No
Ovary	166	CCRL2	ENSG00000121797.9	3	46407163	46412997	-0.0154262	0.0121513	0.206304	17985	0.891595	No
Ovary	166	LINC02009	ENSG00000283646.1	3	46416524	46423591	0.00202441	0.0231554	0.930453	17985	0.993305	No
Ovary	166	LTF	ENSG00000012223.12	3	46435645	46485234	0.015737	0.0154684	0.310688	17985	0.911567	No
Ovary	166	RTP3	ENSG00000163825.3	3	46497491	46500949	0.00218608	0.0225434	0.922884	17985	0.992443	No
Ovary	166	LRRC2	ENSG00000163827.12	3	46515423	46580099	0.0158418	0.00877835	0.0732193	17985	0.808638	No
Ovary	166	TDGF1	ENSG00000241186.9	3	46574534	46582463	0.0369249	0.0224051	0.10152	17985	0.827554	No
Ovary	166	ALS2CL	ENSG00000178038.16	3	46669189	46693704	0.00861511	0.00857077	0.3165	17985	0.914664	No
Ovary	166	TMIE	ENSG00000181585.3	3	46701333	46710886	-0.00682333	0.0108042	0.528686	17985	0.958418	No
Ovary	166	PRSS46	ENSG00000261603.1	3	46719583	46736429	-0.0306092	0.0146108	0.0379248	17985	0.762222	No
Ovary	166	PRSS45	ENSG00000188086.13	3	46742092	46744755	-0.0311801	0.0231077	0.179347	17985	0.879838	No
Ovary	166	PRSS42	ENSG00000178055.11	3	46829542	46834095	-0.0228543	0.0151242	0.132953	17985	0.858618	No
Ovary	166	MYL3	ENSG00000160808.9	3	46857872	46882169	-0.00039671	0.00825554	0.96174	17985	0.997514	No
Ovary	166	PTH1R	ENSG00000160801.13	3	46877746	46903799	-0.00499258	0.0066336	0.452907	17985	0.947177	No
Ovary	166	CCDC12	ENSG00000160799.11	3	46921726	46982010	-0.00323054	0.00345973	0.351994	17985	0.922659	No
Ovary	166	NBEAL2	ENSG00000160796.16	3	46979683	47009703	-0.00513901	0.00589003	0.384392	17985	0.928708	No
Ovary	166	SETD2	ENSG00000181555.20	3	47016429	47163967	0.0032403	0.00270337	0.232648	17985	0.892528	No
Ovary	166	KIF9	ENSG00000088727.12	3	47228026	47283451	-0.00268418	0.00530294	0.613513	17985	0.964948	No
Ovary	166	KLHL18	ENSG00000114648.11	3	47287220	47346816	-0.00500085	0.00385993	0.197193	17985	0.887834	No
Ovary	166	PTPN23	ENSG00000076201.14	3	47381011	47413441	-0.00533659	0.00301786	0.0791229	17985	0.809929	No
Ovary	166	SCAP	ENSG00000114650.18	3	47413694	47477126	-0.0041362	0.00324769	0.204864	17985	0.890147	No
Ovary	166	ELP6	ENSG00000163832.15	3	47495640	47513761	0.000371931	0.00305098	0.903144	17985	0.991021	No
Ovary	166	CSPG5	ENSG00000114646.9	3	47562239	47580792	-0.0129853	0.0117852	0.272375	17985	0.906829	No
Ovary	166	SMARCC1	ENSG00000173473.10	3	47585272	47782106	-0.00051911	0.00260489	0.842323	17985	0.988271	No
Ovary	166	DHX30	ENSG00000132153.14	3	47802928	47850195	-0.00295402	0.00248372	0.236258	17985	0.892795	No
Ovary	166	MAP4	ENSG00000047849.21	3	47850690	48089272	-0.00386047	0.00283784	0.175844	17985	0.879838	No
Ovary	166	CDC25A	ENSG00000164045.11	3	48157146	48188402	0.0123878	0.00880101	0.161421	17985	0.875712	No
Ovary	166	CAMP	ENSG00000164047.4	3	48223347	48225491	-0.00556819	0.0276158	0.84049	17985	0.988271	No
Ovary	166	ZNF589	ENSG00000164048.13	3	48241100	48299253	-0.00659707	0.00568501	0.247793	17985	0.897293	No
Ovary	166	NME6	ENSG00000172113.8	3	48293264	48301685	-0.00177865	0.00306908	0.563132	17985	0.960279	No
Ovary	166	FBXW12	ENSG00000164049.14	3	48372219	48401259	-0.00878664	0.0156744	0.575959	17985	0.961982	No
Ovary	166	PLXNB1	ENSG00000164050.12	3	48403854	48430051	0.0015165	0.00388507	0.696862	17985	0.973924	No
Ovary	166	CCDC51	ENSG00000164051.13	3	48432164	48440351	0.000217779	0.00485199	0.964262	17985	0.99793	No
Ovary	166	TMA7	ENSG00000232112.3	3	48443848	48444208	0.00374644	0.00290405	0.199092	17985	0.887834	No
Ovary	166	ATRIP	ENSG00000164053.19	3	48446710	48465716	-0.00401322	0.00325988	0.220293	17985	0.892414	No
Ovary	166	TREX1	ENSG00000213689.11	3	48465811	48467645	0.00250783	0.00433653	0.563962	17985	0.960279	No
Ovary	166	SHISA5	ENSG00000164054.15	3	48467798	48504826	-0.00470619	0.0027026	0.0837568	17985	0.814075	No
Ovary	166	PFKFB4	ENSG00000114268.11	3	48517684	48561726	-0.00256701	0.0077502	0.740961	17985	0.979542	No
Ovary	166	UCN2	ENSG00000145040.3	3	48562016	48563773	0.0131132	0.0185188	0.480027	17985	0.951683	No
Ovary	166	COL7A1	ENSG00000114270.17	3	48564073	48595267	-0.0044053	0.00767611	0.566933	17985	0.960872	No
Ovary	166	UQCRC1	ENSG00000010256.10	3	48599003	48610976	-0.00372407	0.00260875	0.155592	17985	0.868033	No
Ovary	166	SLC26A6	ENSG00000225697.12	3	48625723	48635493	-0.000979186	0.00569922	0.863828	17985	0.989733	No
Ovary	166	CELSR3	ENSG00000008300.16	3	48636469	48662915	-0.0141747	0.00610708	0.0216892	17985	0.73906	No
Ovary	166	RP11-572O6.1	ENSG00000271973.1	3	48672455	48672733	0.00516237	0.0120353	0.668612	17985	0.973242	No
Ovary	166	NCKIPSD	ENSG00000213672.7	3	48673844	48686364	-0.000512455	0.00436812	0.906772	17985	0.991021	No
Ovary	166	IP6K2	ENSG00000068745.14	3	48688003	48740353	0.00116735	0.00460612	0.800293	17985	0.982086	No
Ovary	166	PRKAR2A	ENSG00000114302.15	3	48744597	48847571	0.00217126	0.00301831	0.473084	17985	0.951547	No
Ovary	166	SLC25A20	ENSG00000178537.9	3	48856931	48898993	0.00213867	0.00790218	0.787053	17985	0.980654	No
Ovary	166	ARIH2OS	ENSG00000221883.2	3	48917788	48919385	-0.00407818	0.00542453	0.453396	17985	0.947511	No
Ovary	166	ARIH2	ENSG00000177479.19	3	48921480	48986382	-0.000776738	0.00195425	0.691616	17985	0.973901	No
Ovary	166	P4HTM	ENSG00000178467.17	3	48989989	49007061	0.000658965	0.00281028	0.814943	17985	0.984269	No
Ovary	166	WDR6	ENSG00000178252.17	3	49007155	49015803	-0.000880175	0.00342387	0.797491	17985	0.981874	No
Ovary	166	DALRD3	ENSG00000178149.16	3	49015954	49022293	-0.00136626	0.00276984	0.622578	17985	0.965397	No
Ovary	166	NDUFAF3	ENSG00000178057.14	3	49020459	49023495	-0.00325267	0.00381313	0.395066	17985	0.930457	No
Ovary	166	IMPDH2	ENSG00000178035.11	3	49024325	49029315	0.00171108	0.00404912	0.673232	17985	0.973527	No
Ovary	166	QRICH1	ENSG00000198218.10	3	49029707	49094363	0.00260439	0.0025138	0.301923	17985	0.909662	No
Ovary	166	QARS	ENSG00000172053.17	3	49095932	49105135	-0.000786499	0.00315377	0.803419	17985	0.982647	No
Ovary	166	USP19	ENSG00000172046.18	3	49108046	49120938	-0.00419643	0.00296242	0.158773	17985	0.871662	No
Ovary	166	LAMB2	ENSG00000172037.13	3	49121114	49133118	-0.0066417	0.00327071	0.0441301	17985	0.771926	No
Ovary	166	CCDC71	ENSG00000177352.9	3	49162535	49166321	-0.00258194	0.00421161	0.540809	17985	0.958418	No
Ovary	166	KLHDC8B	ENSG00000185909.14	3	49171611	49176486	0.0003746	0.00584295	0.94897	17985	0.995678	No
Ovary	166	CCDC36	ENSG00000173421.16	3	49198428	49258104	-0.00981197	0.00905173	0.280182	17985	0.906829	No
Ovary	166	RP11-3B7.1	ENSG00000225399.4	3	49260085	49261316	0.00106394	0.00993481	0.914865	17985	0.991659	No
Ovary	166	C3orf62	ENSG00000188315.7	3	49268786	49277830	0.0048542	0.00449878	0.28239	17985	0.906829	No
Ovary	166	USP4	ENSG00000114316.12	3	49277910	49340712	-0.00131084	0.00234013	0.576242	17985	0.962128	No
Ovary	166	GPX1	ENSG00000233276.3	3	49357176	49358600	-0.00352683	0.00352071	0.318151	17985	0.914693	No
Ovary	166	RHOA	ENSG00000067560.10	3	49359145	49412202	-0.000741811	0.00258408	0.774472	17985	0.980654	No
Ovary	166	TCTA	ENSG00000145022.4	3	49412206	49416475	-0.000994407	0.00372258	0.789753	17985	0.980654	No
Ovary	166	AMT	ENSG00000145020.15	3	49416775	49422753	0.00293536	0.00436827	0.502677	17985	0.955362	No
Ovary	166	NICN1	ENSG00000145029.13	3	49422946	49429326	0.000223108	0.00389454	0.954396	17985	0.996158	No
Ovary	166	DAG1	ENSG00000173402.11	3	49468703	49535618	-0.00479623	0.00413163	0.247621	17985	0.897293	No
Ovary	166	BSN-AS2	ENSG00000226913.1	3	49549306	49554366	-0.0120594	0.0150717	0.424951	17985	0.938322	No
Ovary	166	BSN	ENSG00000164061.4	3	49554489	49671545	0.0126159	0.00892136	0.159484	17985	0.872281	No
Ovary	166	APEH	ENSG00000164062.12	3	49674002	49683946	-0.0032258	0.00305937	0.293466	17985	0.906829	No
Ovary	166	MST1	ENSG00000173531.15	3	49683964	49689498	0.000748475	0.00685298	0.913181	17985	0.991567	No
Ovary	166	RNF123	ENSG00000164068.15	3	49689502	49716477	-0.00387683	0.00349529	0.269211	17985	0.905681	No
Ovary	166	GMPPB	ENSG00000173540.12	3	49719696	49723951	-0.00838284	0.00541504	0.123801	17985	0.851732	No
Ovary	166	IP6K1	ENSG00000176095.11	3	49724294	49786542	0.00242547	0.0037481	0.518585	17985	0.957504	No
Ovary	166	CDHR4	ENSG00000187492.8	3	49790732	49799835	0.00688603	0.0185755	0.711402	17985	0.975654	No
Ovary	166	FAM212A	ENSG00000185614.4	3	49803254	49805030	-0.00373721	0.00861096	0.664933	17985	0.973145	No
Ovary	166	UBA7	ENSG00000182179.12	3	49805207	49813946	0.00269204	0.00395232	0.496884	17985	0.952918	No
Ovary	166	TRAIP	ENSG00000183763.8	3	49828599	49856574	-0.00615453	0.00588299	0.297241	17985	0.908081	No
Ovary	166	MST1R	ENSG00000164078.12	3	49887002	49903844	-0.00649417	0.0087976	0.461609	17985	0.950916	No
Ovary	166	MON1A	ENSG00000164077.13	3	49908862	49930173	-0.00318757	0.00468448	0.49731	17985	0.953024	No
Ovary	166	RBM6	ENSG00000004534.14	3	49940007	50077252	-0.00330885	0.00540321	0.541248	17985	0.958418	No
Ovary	166	RBM5	ENSG00000003756.16	3	50088908	50119021	0.0013307	0.00308808	0.667174	17985	0.973242	No
Ovary	166	SEMA3F	ENSG00000001617.11	3	50155045	50189075	0.00313045	0.00837107	0.708983	17985	0.975654	No
Ovary	166	SLC38A3	ENSG00000188338.14	3	50205246	50221486	0.000818812	0.00872888	0.925395	17985	0.993161	No
Ovary	166	GNAI2	ENSG00000114353.16	3	50226292	50259355	-0.000693731	0.00239235	0.77225	17985	0.980654	No
Ovary	166	U73166.2	ENSG00000230454.1	3	50260303	50263358	-0.0102418	0.00724402	0.15957	17985	0.872281	No
Ovary	166	SEMA3B	ENSG00000012171.19	3	50267558	50277546	-0.0131618	0.00678039	0.0541926	17985	0.788524	No
Ovary	166	LSMEM2	ENSG00000179564.3	3	50279027	50287731	-0.0019878	0.0110377	0.857333	17985	0.989535	No
Ovary	166	IFRD2	ENSG00000214706.10	3	50288115	50292830	0.00432235	0.00331813	0.194775	17985	0.887834	No
Ovary	166	HYAL3	ENSG00000186792.16	3	50292848	50299468	0.00161272	0.0117127	0.890677	17985	0.990884	No
Ovary	166	NAT6	ENSG00000243477.5	3	50296402	50299117	-0.000907549	0.00464886	0.845496	17985	0.988271	No
Ovary	166	HYAL1	ENSG00000114378.16	3	50299889	50312381	0.0017948	0.00724048	0.804577	17985	0.982866	No
Ovary	166	HYAL2	ENSG00000068001.13	3	50317790	50322906	0.00562017	0.00512908	0.275019	17985	0.906829	No
Ovary	166	TUSC2	ENSG00000114383.9	3	50324907	50328251	0.00104983	0.00308517	0.73414	17985	0.9792	No
Ovary	166	RASSF1	ENSG00000068028.17	3	50329782	50340936	0.000903451	0.00440033	0.837617	17985	0.98824	No
Ovary	166	ZMYND10	ENSG00000004838.13	3	50341229	50346852	-0.0086514	0.00855946	0.313836	17985	0.913905	No
Ovary	166	NPRL2	ENSG00000114388.12	3	50347488	50350694	-0.00116103	0.00304697	0.703732	17985	0.97488	No
Ovary	166	CYB561D2	ENSG00000114395.10	3	50351092	50358212	-0.00153082	0.00475386	0.747907	17985	0.980524	No
Ovary	166	TMEM115	ENSG00000126062.3	3	50354749	50359610	-0.000834512	0.00409457	0.83879	17985	0.98824	No
Ovary	166	CACNA2D2	ENSG00000007402.11	3	50362799	50504244	-0.00471131	0.00719237	0.513485	17985	0.9569	No
Ovary	166	CYB561D2	ENSG00000271858.5	3	50365334	50368137	-0.00440914	0.00687696	0.522447	17985	0.958055	No
Ovary	166	C3orf18	ENSG00000088543.14	3	50558025	50570930	-0.00985788	0.00385583	0.0116051	17985	0.722731	No
Ovary	166	HEMK1	ENSG00000114735.9	3	50569152	50596168	-0.00279268	0.00390814	0.476026	17985	0.951668	No
Ovary	166	CISH	ENSG00000114737.15	3	50606496	50611831	-0.0196111	0.0127436	0.126023	17985	0.851732	No
Ovary	166	MAPKAPK3	ENSG00000114738.10	3	50611520	50649297	-0.00649737	0.00396384	0.103363	17985	0.829387	No
Ovary	166	LINC02019	ENSG00000273356.1	3	50669989	50672048	0.000564932	0.00779553	0.94233	17985	0.995465	No
Ovary	166	DOCK3	ENSG00000088538.12	3	50675241	51384198	0.0077582	0.0084789	0.361721	17985	0.926737	No
Ovary	166	MANF	ENSG00000145050.15	3	51385047	51389397	-0.00524627	0.00605115	0.387391	17985	0.93032	No
Ovary	166	RBM15B	ENSG00000259956.1	3	51391268	51397841	-0.00217642	0.00330899	0.511763	17985	0.9569	No
Ovary	166	DCAF1	ENSG00000145041.15	3	51397909	51500002	0.000755149	0.00314859	0.810798	17985	0.983884	No
Ovary	166	RAD54L2	ENSG00000164080.13	3	51541580	51668667	-0.00448834	0.00317069	0.15906	17985	0.871662	No
Ovary	166	TEX264	ENSG00000164081.12	3	51671175	51704323	-0.00266099	0.00308726	0.390162	17985	0.930368	No
Ovary	166	GRM2	ENSG00000164082.14	3	51707070	51718613	-0.010997	0.0123477	0.374627	17985	0.927725	No
Ovary	166	IQCF1	ENSG00000173389.15	3	51894876	51903335	-0.0100655	0.021901	0.646503	17985	0.967918	No
Ovary	166	RRP9	ENSG00000114767.6	3	51933430	51941941	0.00469821	0.00347962	0.179068	17985	0.879838	No
Ovary	166	PARP3	ENSG00000041880.14	3	51942345	51948867	0.00081634	0.00378149	0.829389	17985	0.987322	No
Ovary	166	GPR62	ENSG00000180929.5	3	51955314	51957453	-0.0222317	0.012948	0.088129	17985	0.820393	No
Ovary	166	PCBP4	ENSG00000090097.21	3	51957505	51968410	0.00267506	0.00394928	0.499268	17985	0.953725	No
Ovary	166	ABHD14B	ENSG00000114779.19	3	51968510	51983277	-0.00111843	0.00347168	0.747801	17985	0.980524	No
Ovary	166	ABHD14A	ENSG00000248487.8	3	51971426	51981199	0.00324332	0.00433409	0.455482	17985	0.948887	No
Ovary	166	ACY1	ENSG00000243989.8	3	51983410	51989202	0.00271739	0.00425994	0.524556	17985	0.958418	No
Ovary	166	RPL29	ENSG00000162244.10	3	51993600	51995942	-0.00238226	0.00345738	0.49191	17985	0.952834	No
Ovary	166	DUSP7	ENSG00000164086.9	3	52048919	52056550	0.00622233	0.00542766	0.253527	17985	0.899571	No
Ovary	166	POC1A	ENSG00000164087.7	3	52075253	52154690	-0.00275838	0.00784784	0.72574	17985	0.978293	No
Ovary	166	ALAS1	ENSG00000023330.14	3	52198086	52214327	-0.00312847	0.00489478	0.523744	17985	0.958304	No
Ovary	166	TLR9	ENSG00000239732.3	3	52221080	52226163	-0.00270776	0.007276	0.710329	17985	0.975654	No
Ovary	166	TWF2	ENSG00000247596.8	3	52228610	52239257	0.000806838	0.00322188	0.802616	17985	0.982447	No
Ovary	166	PPM1M	ENSG00000164088.17	3	52245793	52250597	-0.000472734	0.00348803	0.892382	17985	0.990884	No
Ovary	166	WDR82	ENSG00000164091.11	3	52254421	52288020	0.000525051	0.00282547	0.852841	17985	0.988543	No
Ovary	166	GLYCTK	ENSG00000168237.17	3	52287089	52293476	0.00480791	0.00580678	0.409051	17985	0.932537	No
Ovary	166	DNAH1	ENSG00000114841.17	3	52316319	52400491	0.00253039	0.00471489	0.592317	17985	0.96321	No
Ovary	166	BAP1	ENSG00000163930.9	3	52401013	52410350	0.00248582	0.00227236	0.275808	17985	0.906829	No
Ovary	166	PHF7	ENSG00000010318.20	3	52410657	52423641	-0.00125735	0.00449876	0.78027	17985	0.980654	No
Ovary	166	SEMA3G	ENSG00000010319.6	3	52433053	52445085	0.0195114	0.0114435	0.0903471	17985	0.823463	No
Ovary	166	TNNC1	ENSG00000114854.7	3	52451102	52454070	-0.0110223	0.0127716	0.389556	17985	0.930368	No
Ovary	166	NISCH	ENSG00000010322.15	3	52455118	52493071	-0.00168917	0.00313468	0.590811	17985	0.96321	No
Ovary	166	STAB1	ENSG00000010327.10	3	52495338	52524384	-0.00305525	0.0081033	0.706701	17985	0.975654	No
Ovary	166	NT5DC2	ENSG00000168268.10	3	52524496	52535054	-0.00879752	0.00596989	0.142759	17985	0.861523	No
Ovary	166	SMIM4	ENSG00000168273.7	3	52534013	52579237	-0.000601544	0.00701038	0.931738	17985	0.99357	No
Ovary	166	PBRM1	ENSG00000163939.18	3	52545352	52685917	-0.00215021	0.00277768	0.44014	17985	0.942836	No
Ovary	166	GNL3	ENSG00000163938.16	3	52681156	52694487	0.00479456	0.00320079	0.136341	17985	0.858943	No
Ovary	166	GLT8D1	ENSG00000016864.18	3	52694493	52705635	-0.000950511	0.00277891	0.732816	17985	0.9792	No
Ovary	166	SPCS1	ENSG00000114902.13	3	52704955	52708448	-6.99639e-05	0.00286352	0.980541	17985	0.999396	No
Ovary	166	NEK4	ENSG00000114904.12	3	52711147	52770949	-0.00295711	0.00275195	0.284374	17985	0.906829	No
Ovary	166	ITIH1	ENSG00000055957.10	3	52777592	52792068	0.00707523	0.022148	0.749846	17985	0.980654	No
Ovary	166	ITIH3	ENSG00000162267.12	3	52794768	52809009	0.00132175	0.0127116	0.91733	17985	0.991748	No
Ovary	166	ITIH4	ENSG00000055955.15	3	52812975	52830739	0.00856178	0.00739744	0.249026	17985	0.898157	No
Ovary	166	MUSTN1	ENSG00000272573.5	3	52833114	52835219	0.0132424	0.00833464	0.11429	17985	0.842764	No
Ovary	166	TMEM110	ENSG00000213533.11	3	52836219	52897596	0.00175976	0.00432589	0.684761	17985	0.973723	No
Ovary	166	SFMBT1	ENSG00000163935.13	3	52903572	53046068	0.0202438	0.00649086	0.00219349	17985	0.560473	No
Ovary	166	RFT1	ENSG00000163933.9	3	53088483	53130462	-0.00253603	0.00344448	0.462771	17985	0.951547	No
Ovary	166	PRKCD	ENSG00000163932.13	3	53156009	53192717	0.00708013	0.00495454	0.155164	17985	0.868033	No
Ovary	166	TKT	ENSG00000163931.15	3	53224707	53256031	-0.00524534	0.00400855	0.192776	17985	0.887608	No
Ovary	166	DCP1A	ENSG00000272886.5	3	53283428	53347610	-0.00215386	0.00225568	0.341249	17985	0.920525	No
Ovary	166	CACNA1D	ENSG00000157388.15	3	53328963	53812334	-0.0103793	0.0154382	0.502462	17985	0.955362	No
Ovary	166	CHDH	ENSG00000016391.10	3	53813734	53846390	0.00344564	0.00805763	0.669564	17985	0.973242	No
Ovary	166	IL17RB	ENSG00000056736.9	3	53846580	53865800	0.0126232	0.0063788	0.0497319	17985	0.782833	No
Ovary	166	ACTR8	ENSG00000113812.13	3	53867066	53882202	-0.00243242	0.00358631	0.498701	17985	0.953725	No
Ovary	166	SELENOK	ENSG00000113811.10	3	53884410	53891988	-0.000713908	0.00406195	0.860733	17985	0.989569	No
Ovary	166	CACNA2D3	ENSG00000157445.14	3	54122547	55074557	0.00447137	0.00819209	0.586037	17985	0.963182	No
Ovary	166	WNT5A	ENSG00000114251.14	3	55465715	55490539	-0.00779549	0.00711191	0.274857	17985	0.906829	No
Ovary	166	ERC2	ENSG00000187672.12	3	55508308	56468363	0.0106885	0.0133189	0.42358	17985	0.937341	No
Ovary	166	CCDC66	ENSG00000180376.16	3	56557161	56619901	0.00278232	0.00373666	0.457726	17985	0.950562	No
Ovary	166	FAM208A	ENSG00000163946.13	3	56620545	56683237	0.00301787	0.00240083	0.210785	17985	0.892414	No
Ovary	166	ARHGEF3	ENSG00000163947.11	3	56727418	57078815	0.00537801	0.00748948	0.473875	17985	0.951547	No
Ovary	166	SPATA12	ENSG00000186451.1	3	57060441	57075432	-0.00838345	0.022691	0.712327	17985	0.975764	No
Ovary	166	IL17RD	ENSG00000144730.17	3	57089982	57170306	-0.00591582	0.00743676	0.427642	17985	0.938944	No
Ovary	166	HESX1	ENSG00000163666.8	3	57197843	57226521	0.0117803	0.00814146	0.150084	17985	0.864192	No
Ovary	166	APPL1	ENSG00000157500.10	3	57227737	57273468	0.00115015	0.00281056	0.682983	17985	0.973723	No
Ovary	166	ASB14	ENSG00000239388.8	3	57268347	57292682	-0.00510777	0.00615531	0.408017	17985	0.931715	No
Ovary	166	DNAH12	ENSG00000174844.14	3	57293699	57544344	-0.00292357	0.0123318	0.812935	17985	0.983905	No
Ovary	166	PDE12	ENSG00000174840.8	3	57556276	57566844	0.0078891	0.00394886	0.0476197	17985	0.780749	No
Ovary	166	ARF4	ENSG00000168374.10	3	57571363	57598220	0.00209101	0.0032164	0.516658	17985	0.957504	No
Ovary	166	DENND6A	ENSG00000174839.12	3	57625457	57693089	-0.000105923	0.00358432	0.976466	17985	0.999396	No
Ovary	166	SLMAP	ENSG00000163681.14	3	57755450	57929168	-0.00392578	0.00409795	0.339676	17985	0.920509	No
Ovary	166	FLNB	ENSG00000136068.14	3	58008400	58172251	-0.00877669	0.00502506	0.0828416	17985	0.813869	No
Ovary	166	DNASE1L3	ENSG00000163687.13	3	58192257	58214697	0.00770329	0.0161685	0.634485	17985	0.965958	No
Ovary	166	ABHD6	ENSG00000163686.14	3	58237506	58295693	0.00268225	0.00630349	0.671094	17985	0.973242	No
Ovary	166	RPP14	ENSG00000163684.11	3	58306247	58324695	0.00229195	0.00325569	0.48258	17985	0.951683	No
Ovary	166	PXK	ENSG00000168297.15	3	58332880	58426126	0.00149378	0.00335136	0.656467	17985	0.971005	No
Ovary	166	PDHB	ENSG00000168291.12	3	58427630	58433857	0.00435261	0.0030941	0.161658	17985	0.876146	No
Ovary	166	RP11-359I18.5	ENSG00000272360.1	3	58490830	58491291	0.023171	0.0246366	0.348531	17985	0.922016	No
Ovary	166	KCTD6	ENSG00000168301.12	3	58492114	58502360	0.0116811	0.00408575	0.00488149	17985	0.6364	No
Ovary	166	ACOX2	ENSG00000168306.12	3	58505136	58537319	-0.0038628	0.00539925	0.4755	17985	0.951668	No
Ovary	166	FAM107A	ENSG00000168309.16	3	58564117	58627610	0.0075241	0.0104072	0.470869	17985	0.951547	No
Ovary	166	FAM3D	ENSG00000198643.6	3	58633946	58666848	-0.0200177	0.0268463	0.457098	17985	0.950504	No
Ovary	166	C3orf67	ENSG00000163689.19	3	58717365	59050084	0.00703427	0.0110744	0.526319	17985	0.958418	No
Ovary	166	FHIT	ENSG00000189283.9	3	59749310	61251459	0.0108129	0.00664794	0.106027	17985	0.833802	No
Ovary	166	PTPRG	ENSG00000144724.19	3	61561569	62297613	-9.53641e-05	0.00538084	0.985884	17985	0.999396	No
Ovary	166	C3orf14	ENSG00000114405.10	3	62318973	62336213	0.0109519	0.00571458	0.0572846	17985	0.79574	No
Ovary	166	CADPS	ENSG00000163618.17	3	62398346	62875389	-0.00168199	0.0199237	0.932839	17985	0.994199	No
Ovary	166	C3orf49	ENSG00000163632.12	3	63819362	63848636	-0.0190173	0.0170696	0.267093	17985	0.904414	No
Ovary	166	THOC7	ENSG00000163634.11	3	63833870	63863903	0.0019247	0.0027411	0.483711	17985	0.951683	No
Ovary	166	ATXN7	ENSG00000163635.17	3	63864557	64003462	0.000513091	0.00473748	0.913905	17985	0.991659	No
Ovary	166	RP11-245J9.5	ENSG00000271843.1	3	64008082	64008692	0.000978636	0.00889889	0.912584	17985	0.991567	No
Ovary	166	PSMD6	ENSG00000163636.10	3	64010549	64024010	0.00341612	0.00266202	0.201456	17985	0.888991	No
Ovary	166	LINC00994	ENSG00000189196.4	3	64078361	64087363	0.0060503	0.0239771	0.801141	17985	0.982109	No
Ovary	166	PRICKLE2	ENSG00000163637.12	3	64092242	64445476	-0.00311506	0.00545592	0.568923	17985	0.961119	No
Ovary	166	ADAMTS9	ENSG00000163638.13	3	64515654	64688000	0.0105599	0.0124411	0.397408	17985	0.930457	No
Ovary	166	MAGI1	ENSG00000151276.23	3	65353525	66038550	0.000795535	0.00608805	0.896218	17985	0.991021	No
Ovary	166	SLC25A26	ENSG00000144741.17	3	66133610	66388116	0.00540668	0.00318005	0.0912546	17985	0.823463	No
Ovary	166	LRIG1	ENSG00000144749.13	3	66378928	66501263	-0.00613492	0.00510338	0.231287	17985	0.892414	No
Ovary	166	KBTBD8	ENSG00000163376.11	3	66998307	67011210	0.0117368	0.0176347	0.50676	17985	0.955598	No
Ovary	166	SUCLG2	ENSG00000172340.14	3	67360460	67654614	-0.00318367	0.00302688	0.294653	17985	0.90711	No
Ovary	166	SUCLG2-AS1	ENSG00000241316.6	3	67654697	67947713	0.00943461	0.0092743	0.310724	17985	0.911567	No
Ovary	166	FAM19A1	ENSG00000183662.10	3	68004216	68545625	0.0200126	0.025311	0.430438	17985	0.939579	No
Ovary	166	FAM19A4	ENSG00000163377.15	3	68731766	68953297	-0.017147	0.0243151	0.481825	17985	0.951683	No
Ovary	166	EOGT	ENSG00000163378.13	3	68975214	69013940	0.00397635	0.00519199	0.445012	17985	0.9441	No
Ovary	166	TMF1	ENSG00000144747.15	3	69019827	69052303	0.00233417	0.0027251	0.393119	17985	0.930457	No
Ovary	166	UBA3	ENSG00000144744.16	3	69054730	69080408	0.00256961	0.00228613	0.262883	17985	0.900908	No
Ovary	166	ARL6IP5	ENSG00000144746.6	3	69084944	69106066	0.00374151	0.00422279	0.37708	17985	0.928498	No
Ovary	166	LMOD3	ENSG00000163380.15	3	69106872	69123032	-0.0262918	0.0188743	0.165768	17985	0.879492	No
Ovary	166	FRMD4B	ENSG00000114541.14	3	69169990	69542583	0.00570009	0.00717494	0.428245	17985	0.939037	No
Ovary	166	MITF	ENSG00000187098.14	3	69739435	69968337	0.0100157	0.00558137	0.0748341	17985	0.809139	No
Ovary	166	FOXP1	ENSG00000114861.18	3	70954693	71583989	-0.00116434	0.00382683	0.761371	17985	0.980654	No
Ovary	166	RP11-154H23.3	ENSG00000270562.1	3	71584943	71587409	0.0164632	0.011853	0.166993	17985	0.879492	No
Ovary	166	EIF4E3	ENSG00000163412.12	3	71675416	71753624	-0.00178539	0.00309081	0.564406	17985	0.960279	No
Ovary	166	GPR27	ENSG00000170837.2	3	71754050	71756496	0.0104546	0.00720567	0.148987	17985	0.864192	No
Ovary	166	PROK2	ENSG00000163421.8	3	71771656	71785206	0.00345692	0.0263601	0.895846	17985	0.991021	No
Ovary	166	LINC00877	ENSG00000241163.7	3	72035300	72279503	0.000483437	0.0118281	0.967455	17985	0.998297	No
Ovary	166	LINC00870	ENSG00000243083.5	3	72151257	72174332	-0.0141253	0.0164521	0.392003	17985	0.930457	No
Ovary	166	RYBP	ENSG00000163602.10	3	72371825	72446621	-0.000921439	0.00433464	0.831958	17985	0.98746	No
Ovary	166	SHQ1	ENSG00000144736.13	3	72749277	72861914	0.00398987	0.00371322	0.284394	17985	0.906829	No
Ovary	166	GXYLT2	ENSG00000172986.12	3	72888073	72976926	-0.00672223	0.00570287	0.240444	17985	0.895585	No
Ovary	166	PPP4R2	ENSG00000163605.14	3	72996785	73069199	0.00385799	0.00297009	0.196037	17985	0.887834	No
Ovary	166	EBLN2	ENSG00000255423.1	3	73061659	73063337	-0.00552399	0.0064365	0.392192	17985	0.930457	No
Ovary	166	PDZRN3	ENSG00000121440.14	3	73382433	73624409	0.00189004	0.00611321	0.757636	17985	0.980654	No
Ovary	166	CNTN3	ENSG00000113805.8	3	74262568	74521140	-0.0178334	0.0142387	0.212432	17985	0.892414	No
Ovary	166	LINC02018	ENSG00000272690.5	3	75435348	75457486	0.00644911	0.00839926	0.443852	17985	0.943632	No
Ovary	166	LINC00960	ENSG00000242516.1	3	75672391	75679303	0.0044886	0.00859122	0.602151	17985	0.963757	No
Ovary	166	ZNF717	ENSG00000227124.8	3	75709643	75785583	-0.00495925	0.00460876	0.283705	17985	0.906829	No
Ovary	166	ROBO2	ENSG00000185008.17	3	75906695	77649964	-0.020386	0.0108635	0.0626015	17985	0.802154	No
Ovary	166	ROBO1	ENSG00000169855.19	3	78597240	79767815	-0.00421652	0.00407493	0.302522	17985	0.909823	No
Ovary	166	RP11-520D19.2	ENSG00000241593.5	3	81246579	81297345	0.0406594	0.024137	0.094246	17985	0.823897	No
Ovary	166	GBE1	ENSG00000114480.12	3	81489699	81762161	0.00270839	0.00448092	0.54651	17985	0.958761	No
Ovary	166	CADM2	ENSG00000175161.13	3	84958981	86074429	-0.0226183	0.0160201	0.160145	17985	0.873321	No
Ovary	166	VGLL3	ENSG00000206538.8	3	86876388	86991119	-0.00744517	0.00740041	0.31608	17985	0.914664	No
Ovary	166	LINC00506	ENSG00000281392.1	3	87089129	87157069	-0.00729254	0.00819016	0.374735	17985	0.927725	No
Ovary	166	CHMP2B	ENSG00000083937.8	3	87227271	87255548	0.00455298	0.00270026	0.0939363	17985	0.823897	No
Ovary	166	HTR1F	ENSG00000179097.5	3	87990696	87993835	0.00951318	0.0150372	0.52797	17985	0.958418	No
Ovary	166	CGGBP1	ENSG00000163320.10	3	88051944	88149742	-0.000474856	0.00304269	0.876201	17985	0.990473	No
Ovary	166	ZNF654	ENSG00000175105.6	3	88059274	88144665	0.000696814	0.00349415	0.842213	17985	0.988271	No
Ovary	166	C3orf38	ENSG00000179021.9	3	88149886	88168729	0.00425034	0.0046688	0.364148	17985	0.926737	No
Ovary	166	EPHA3	ENSG00000044524.10	3	89107524	89482134	0.0119329	0.00974534	0.222772	17985	0.892414	No
Ovary	166	PROS1	ENSG00000184500.14	3	93873033	93974066	0.00641343	0.00653608	0.328122	17985	0.918263	No
Ovary	166	ARL13B	ENSG00000169379.15	3	93980139	94055668	-0.00267201	0.00393886	0.498625	17985	0.953725	No
Ovary	166	STX19	ENSG00000178750.2	3	94014369	94028610	-0.0153053	0.0181012	0.399212	17985	0.930457	No
Ovary	166	DHFR2	ENSG00000178700.7	3	94047836	94063389	-0.000511928	0.00499292	0.918478	17985	0.991877	No
Ovary	166	NSUN3	ENSG00000178694.9	3	94063812	94128545	0.000527773	0.0032819	0.872466	17985	0.990473	No
Ovary	166	MTRNR2L12	ENSG00000269028.3	3	96617188	96618236	0.00947614	0.0132824	0.47673	17985	0.951683	No
Ovary	166	EPHA6	ENSG00000080224.17	3	96814581	97752460	-0.000974072	0.0110143	0.929652	17985	0.993305	No
Ovary	166	RP11-389G6.3	ENSG00000261292.2	3	97759523	97761532	0.0191694	0.0138394	0.168153	17985	0.879492	No
Ovary	166	ARL6	ENSG00000113966.9	3	97764521	97801242	-0.00270483	0.00466744	0.56315	17985	0.960279	No
Ovary	166	CRYBG3	ENSG00000080200.9	3	97822040	97941306	-0.000424002	0.00481916	0.930013	17985	0.993305	No
Ovary	166	RIOX2	ENSG00000170854.17	3	97941818	97972457	0.00178203	0.00300304	0.553839	17985	0.958761	No
Ovary	166	OR5K2	ENSG00000231861.2	3	98497604	98498663	-0.00229753	0.0169297	0.89224	17985	0.990884	No
Ovary	166	CLDND1	ENSG00000080822.16	3	98500840	98523066	0.00257215	0.00214656	0.232783	17985	0.892784	No
Ovary	166	CPOX	ENSG00000080819.6	3	98521132	98593723	0.00453964	0.00418228	0.279538	17985	0.906829	No
Ovary	166	ST3GAL6	ENSG00000064225.12	3	98732236	98821201	0.0107458	0.00762894	0.16112	17985	0.875712	No
Ovary	166	DCBLD2	ENSG00000057019.15	3	98795941	98901689	-0.00536641	0.00336679	0.113146	17985	0.84111	No
Ovary	166	COL8A1	ENSG00000144810.15	3	99638475	99799226	0.00540935	0.0098769	0.584762	17985	0.963182	No
Ovary	166	RP11-383I23.2	ENSG00000273374.1	3	99802699	99806058	0.000728247	0.0101185	0.942724	17985	0.995473	No
Ovary	166	CMSS1	ENSG00000184220.11	3	99817834	100181732	-0.00292657	0.00484169	0.546493	17985	0.958761	No
Ovary	166	FILIP1L	ENSG00000168386.18	3	99830141	100114513	0.00282734	0.0107752	0.793394	17985	0.980654	No
Ovary	166	TBC1D23	ENSG00000036054.12	3	100261000	100325251	0.00296061	0.00277112	0.287138	17985	0.906829	No
Ovary	166	NIT2	ENSG00000114021.11	3	100334701	100361635	0.00508856	0.00327208	0.122106	17985	0.851732	No
Ovary	166	TOMM70	ENSG00000154174.7	3	100363431	100401192	0.000250844	0.00256759	0.922309	17985	0.992149	No
Ovary	166	LNP1	ENSG00000206535.7	3	100401399	100456319	-0.006293	0.00649601	0.334296	17985	0.919046	No
Ovary	166	TMEM45A	ENSG00000181458.10	3	100492619	100577444	8.45267e-05	0.0070179	0.990407	17985	0.999396	No
Ovary	166	TFG	ENSG00000114354.13	3	100709331	100748966	0.00193996	0.00229676	0.399707	17985	0.930457	No
Ovary	166	ABI3BP	ENSG00000154175.16	3	100749156	100993515	0.00586356	0.00697412	0.401876	17985	0.930886	No
Ovary	166	IMPG2	ENSG00000081148.11	3	101222546	101320560	0.014547	0.0118576	0.221898	17985	0.892414	No
Ovary	166	SENP7	ENSG00000138468.15	3	101324205	101513241	0.00824271	0.00368417	0.0268007	17985	0.744381	No
Ovary	166	TRMT10C	ENSG00000174173.6	3	101561862	101566446	0.00709615	0.00494532	0.153478	17985	0.865784	No
Ovary	166	PCNP	ENSG00000081154.11	3	101574095	101594437	0.00103768	0.00322797	0.748325	17985	0.980592	No
Ovary	166	ZBTB11	ENSG00000066422.4	3	101648889	101672213	0.00290289	0.0028286	0.306489	17985	0.9108	No
Ovary	166	RPL24	ENSG00000114391.12	3	101681092	101686782	-0.0034823	0.00308177	0.26037	17985	0.900868	No
Ovary	166	CEP97	ENSG00000182504.10	3	101723925	101770562	-0.00302963	0.0033314	0.36465	17985	0.926737	No
Ovary	166	NXPE3	ENSG00000144815.15	3	101779202	101827392	0.000481708	0.00406177	0.905761	17985	0.991021	No
Ovary	166	NFKBIZ	ENSG00000144802.11	3	101827991	101861022	0.0174065	0.00953146	0.0698896	17985	0.807947	No
Ovary	166	ZPLD1	ENSG00000170044.8	3	102099244	102479841	-0.00198579	0.0225031	0.929804	17985	0.993305	No
Ovary	166	ALCAM	ENSG00000170017.12	3	105366909	105576900	-0.00207564	0.00670535	0.757351	17985	0.980654	No
Ovary	166	CBLB	ENSG00000114423.18	3	105655461	105869552	0.00761473	0.00471731	0.108671	17985	0.838841	No
Ovary	166	LINC00882	ENSG00000242759.6	3	106836811	107240641	-0.0129193	0.00600942	0.0332379	17985	0.750422	No
Ovary	166	DUBR	ENSG00000243701.5	3	107240692	107326964	-0.0145762	0.00568159	0.0113245	17985	0.722731	No
Ovary	166	RP11-446H18.5	ENSG00000239828.6	3	107272611	107421304	-0.0141999	0.00888081	0.112026	17985	0.84111	No
Ovary	166	RP11-446H18.6	ENSG00000272597.1	3	107329430	107329962	0.00150298	0.00983663	0.878775	17985	0.990473	No
Ovary	166	CCDC54	ENSG00000138483.2	3	107377194	107378637	0.00259055	0.0189727	0.891584	17985	0.990884	No
Ovary	166	LINC01990	ENSG00000273125.1	3	107430930	107463912	0.00515216	0.0123236	0.676518	17985	0.973723	No
Ovary	166	BBX	ENSG00000114439.18	3	107522936	107811324	-0.00235777	0.00342752	0.492626	17985	0.952834	No
Ovary	166	LINC00636	ENSG00000240423.1	3	107883248	107928907	-0.0690298	0.0255672	0.00776618	17985	0.694465	No
Ovary	166	CD47	ENSG00000196776.14	3	108043298	108091025	-0.000884769	0.00335232	0.792213	17985	0.980654	No
Ovary	166	IFT57	ENSG00000114446.4	3	108160812	108222570	-0.000431923	0.00273641	0.874802	17985	0.990473	No
Ovary	166	MYH15	ENSG00000144821.9	3	108380369	108529322	0.0141585	0.0209902	0.501058	17985	0.955127	No
Ovary	166	KIAA1524	ENSG00000163507.13	3	108549869	108589644	0.00431932	0.0054297	0.427633	17985	0.938944	No
Ovary	166	DZIP3	ENSG00000198919.12	3	108589682	108694846	0.000574206	0.00399497	0.885913	17985	0.990656	No
Ovary	166	TRAT1	ENSG00000163519.13	3	108822698	108855005	0.0180069	0.0254509	0.480389	17985	0.951683	No
Ovary	166	GUCA1C	ENSG00000138472.10	3	108907792	108953895	0.0356234	0.0371201	0.338825	17985	0.920509	No
Ovary	166	MORC1	ENSG00000114487.9	3	108958239	109118142	-0.0175634	0.0252522	0.48785	17985	0.952755	No
Ovary	166	RP11-553A10.1	ENSG00000206532.2	3	110888384	110893476	0.0296903	0.0210136	0.159841	17985	0.872985	No
Ovary	166	NECTIN3	ENSG00000177707.10	3	111070071	111275563	-0.00769867	0.00485167	0.11475	17985	0.844424	No
Ovary	166	CD96	ENSG00000153283.12	3	111292719	111665750	-0.00379209	0.0147483	0.797452	17985	0.981874	No
Ovary	166	ZBED2	ENSG00000177494.5	3	111592900	111595443	0.0161286	0.0269808	0.550925	17985	0.958761	No
Ovary	166	PLCXD2	ENSG00000240891.7	3	111674676	111846447	-0.00271019	0.00899214	0.763547	17985	0.980654	No
Ovary	166	PHLDB2	ENSG00000144824.20	3	111859180	111976517	-0.00618971	0.00643316	0.337584	17985	0.920509	No
Ovary	166	ABHD10	ENSG00000144827.8	3	111979010	111993363	0.00253213	0.00428504	0.555499	17985	0.958761	No
Ovary	166	TAGLN3	ENSG00000144834.13	3	111998664	112013887	-0.0275192	0.0236742	0.24699	17985	0.897293	No
Ovary	166	C3orf52	ENSG00000114529.12	3	112086335	112131004	0.0143529	0.0122901	0.244802	17985	0.897293	No
Ovary	166	GCSAM	ENSG00000174500.12	3	112120841	112133305	-0.00710186	0.0231687	0.759645	17985	0.980654	No
Ovary	166	CD200	ENSG00000091972.18	3	112332841	112362812	-0.00999195	0.00674199	0.140513	17985	0.859973	No
Ovary	166	BTLA	ENSG00000186265.9	3	112463968	112499561	0.00870209	0.0226484	0.701378	17985	0.974138	No
Ovary	166	ATG3	ENSG00000144848.10	3	112532509	112562009	0.00202676	0.0025181	0.422218	17985	0.936671	No
Ovary	166	SLC35A5	ENSG00000138459.8	3	112562047	112585577	-0.00225671	0.00303541	0.458414	17985	0.950562	No
Ovary	166	CCDC80	ENSG00000091986.15	3	112596794	112649530	0.00221488	0.00868276	0.799018	17985	0.981983	No
Ovary	166	CD200R1	ENSG00000163606.10	3	112921209	112975122	0.00735733	0.0206975	0.722758	17985	0.977781	No
Ovary	166	GTPBP8	ENSG00000163607.15	3	112991154	113015060	0.00225697	0.00426396	0.597402	17985	0.963757	No
Ovary	166	NEPRO	ENSG00000163608.14	3	113002440	113019861	0.00602661	0.00278491	0.0321118	17985	0.750422	No
Ovary	166	LINC02044	ENSG00000243795.1	3	113142350	113167819	0.0284952	0.0124573	0.023628	17985	0.740283	No
Ovary	166	BOC	ENSG00000144857.14	3	113211003	113286946	0.00089879	0.00573788	0.875747	17985	0.990473	No
Ovary	166	CFAP44	ENSG00000206530.10	3	113287460	113441610	0.00473819	0.00484989	0.330223	17985	0.919046	No
Ovary	166	SPICE1	ENSG00000163611.11	3	113442718	113515187	-0.00253726	0.00336966	0.452696	17985	0.947177	No
Ovary	166	SIDT1	ENSG00000072858.10	3	113532296	113629578	0.00289785	0.00937968	0.757807	17985	0.980654	No
Ovary	166	USF3	ENSG00000176542.9	3	113648385	113696646	-0.0018149	0.00314484	0.56477	17985	0.960279	No
Ovary	166	NAA50	ENSG00000121579.12	3	113716460	113746300	0.00119208	0.00299143	0.690854	17985	0.973901	No
Ovary	166	ATP6V1A	ENSG00000114573.9	3	113778741	113812056	0.00277627	0.00341588	0.417702	17985	0.934193	No
Ovary	166	GRAMD1C	ENSG00000178075.19	3	113828182	113947004	-0.00185668	0.00954881	0.846105	17985	0.988271	No
Ovary	166	ZDHHC23	ENSG00000184307.14	3	113947901	113965401	0.0137373	0.00786025	0.0826492	17985	0.813869	No
Ovary	166	CCDC191	ENSG00000163617.10	3	113964137	114056613	0.00519037	0.00479255	0.280615	17985	0.906829	No
Ovary	166	QTRT2	ENSG00000151576.10	3	114005963	114088422	0.00285754	0.00345004	0.408892	17985	0.932537	No
Ovary	166	ZNF80	ENSG00000174255.6	3	114236205	114237578	-0.0093078	0.0259032	0.719874	17985	0.977496	No
Ovary	166	TIGIT	ENSG00000181847.11	3	114276913	114310288	-0.0353067	0.0208077	0.0918927	17985	0.823463	No
Ovary	166	ZBTB20	ENSG00000181722.16	3	114329715	115147271	-0.00788	0.00753035	0.297115	17985	0.908081	No
Ovary	166	ZBTB20-AS4	ENSG00000242767.1	3	115100423	115103061	-0.00990647	0.0227754	0.66424	17985	0.973145	No
Ovary	166	GAP43	ENSG00000172020.12	3	115623324	115721490	-0.0184219	0.0198569	0.355098	17985	0.924159	No
Ovary	166	LSAMP	ENSG00000185565.11	3	115802363	117139389	-0.0108679	0.0127762	0.396385	17985	0.930457	No
Ovary	166	RP11-384F7.2	ENSG00000239268.2	3	117672154	117997592	-0.0147096	0.0249023	0.555653	17985	0.958761	No
Ovary	166	IGSF11	ENSG00000144847.12	3	118900557	119146068	-0.00442379	0.00552053	0.424258	17985	0.937701	No
Ovary	166	UPK1B	ENSG00000114638.7	3	119173517	119205153	0.0073265	0.0278241	0.792684	17985	0.980654	No
Ovary	166	B4GALT4	ENSG00000121578.12	3	119211732	119241103	0.00268852	0.00275111	0.330085	17985	0.919046	No
Ovary	166	ARHGAP31	ENSG00000031081.10	3	119294373	119420714	0.00497206	0.00448497	0.269449	17985	0.906142	No
Ovary	166	TMEM39A	ENSG00000176142.12	3	119429500	119468830	-0.00529398	0.0036065	0.144312	17985	0.863187	No
Ovary	166	POGLUT1	ENSG00000163389.10	3	119468938	119494708	0.000576134	0.00422523	0.891731	17985	0.990884	No
Ovary	166	TIMMDC1	ENSG00000113845.9	3	119498532	119524292	-0.00318489	0.00250738	0.206059	17985	0.891526	No
Ovary	166	CD80	ENSG00000121594.11	3	119525091	119559602	0.00684988	0.0259092	0.791865	17985	0.980654	No
Ovary	166	ADPRH	ENSG00000144843.11	3	119579651	119589945	-0.00342366	0.00584112	0.558705	17985	0.959403	No
Ovary	166	PLA1A	ENSG00000144837.8	3	119597842	119629811	-0.000198895	0.0168254	0.990585	17985	0.999396	No
Ovary	166	POPDC2	ENSG00000121577.13	3	119636457	119665324	-0.00137169	0.00630924	0.828197	17985	0.986889	No
Ovary	166	COX17	ENSG00000138495.6	3	119666919	119677454	-0.00112247	0.00317149	0.723913	17985	0.978107	No
Ovary	166	MAATS1	ENSG00000183833.16	3	119703022	119767102	0.00250708	0.0051281	0.625662	17985	0.965591	No
Ovary	166	NR1I2	ENSG00000144852.17	3	119780484	119818485	-0.00712898	0.0158018	0.652561	17985	0.969863	No
Ovary	166	GSK3B	ENSG00000082701.14	3	119821323	120094417	-0.00208348	0.00278677	0.455901	17985	0.949002	No
Ovary	166	RP11-18H7.1	ENSG00000242622.1	3	120094895	120136783	-0.00185651	0.00811598	0.81939	17985	0.985596	No
Ovary	166	GPR156	ENSG00000175697.10	3	120164645	120285094	0.00062698	0.00861693	0.942097	17985	0.995316	No
Ovary	166	LRRC58	ENSG00000163428.3	3	120324509	120349339	0.00357381	0.00423019	0.399604	17985	0.930457	No
Ovary	166	FSTL1	ENSG00000163430.11	3	120392293	120451253	-0.00180205	0.00483199	0.709741	17985	0.975654	No
Ovary	166	NDUFB4	ENSG00000065518.7	3	120596309	120602500	-0.00131957	0.00276327	0.633703	17985	0.965958	No
Ovary	166	HGD	ENSG00000113924.11	3	120628173	120682571	0.00459294	0.0142231	0.747223	17985	0.980316	No
Ovary	166	RABL3	ENSG00000144840.8	3	120686681	120742993	-2.80033e-05	0.00332431	0.993291	17985	0.999396	No
Ovary	166	GTF2E1	ENSG00000153767.9	3	120749745	120783069	0.00606574	0.003897	0.121781	17985	0.851732	No
Ovary	166	STXBP5L	ENSG00000145087.12	3	120908072	121424761	0.00841409	0.00890406	0.346256	17985	0.921941	No
Ovary	166	POLQ	ENSG00000051341.13	3	121431427	121546641	0.0147976	0.0137742	0.284483	17985	0.906829	No
Ovary	166	FBXO40	ENSG00000163833.7	3	121593119	121630295	0.0182579	0.0184498	0.324031	17985	0.916031	No
Ovary	166	HCLS1	ENSG00000180353.10	3	121631399	121660927	0.00413531	0.00695882	0.553275	17985	0.958761	No
Ovary	166	GOLGB1	ENSG00000173230.15	3	121663199	121749767	0.00326157	0.00364641	0.372568	17985	0.926803	No
Ovary	166	IQCB1	ENSG00000173226.16	3	121769763	121835079	0.00494656	0.00312917	0.11612	17985	0.845691	No
Ovary	166	EAF2	ENSG00000145088.8	3	121835183	121886526	-0.0126799	0.00815598	0.122218	17985	0.851732	No
Ovary	166	SLC15A2	ENSG00000163406.10	3	121894089	121944102	0.0019089	0.00727235	0.793321	17985	0.980654	No
Ovary	166	CD86	ENSG00000114013.15	3	122055366	122121139	0.00806415	0.0131946	0.54205	17985	0.958418	No
Ovary	166	CASR	ENSG00000036828.15	3	122183683	122291629	0.0120982	0.0313347	0.699996	17985	0.974138	No
Ovary	166	CSTA	ENSG00000121552.3	3	122325244	122341972	0.0179708	0.00960259	0.0633111	17985	0.802154	No
Ovary	166	CCDC58	ENSG00000160124.9	3	122359591	122383231	0.00243662	0.00386562	0.529477	17985	0.958418	No
Ovary	166	FAM162A	ENSG00000114023.15	3	122384176	122412331	0.00867795	0.00377705	0.0230286	17985	0.740283	No
Ovary	166	WDR5B	ENSG00000196981.3	3	122412335	122416051	0.00458803	0.00579992	0.430215	17985	0.939579	No
Ovary	166	KPNA1	ENSG00000114030.12	3	122421949	122514945	0.00194886	0.00264003	0.461596	17985	0.950916	No
Ovary	166	PARP9	ENSG00000138496.16	3	122527924	122564237	-0.00465112	0.0053614	0.387101	17985	0.93032	No
Ovary	166	DTX3L	ENSG00000163840.9	3	122564316	122575203	0.000596804	0.00465433	0.898149	17985	0.991021	No
Ovary	166	PARP15	ENSG00000173200.12	3	122577602	122639047	0.00545983	0.010074	0.588674	17985	0.96321	No
Ovary	166	PARP14	ENSG00000173193.13	3	122680618	122730840	0.00220635	0.00501813	0.660831	17985	0.972241	No
Ovary	166	HSPBAP1	ENSG00000169087.10	3	122740003	122793824	0.00827364	0.00459285	0.0737292	17985	0.809139	No
Ovary	166	DIRC2	ENSG00000138463.8	3	122794795	122881139	0.0053857	0.00485262	0.268911	17985	0.905681	No
Ovary	166	LINC02035	ENSG00000273033.2	3	122886941	122892416	0.00521943	0.00537456	0.333109	17985	0.919046	No
Ovary	166	SEMA5B	ENSG00000082684.14	3	122909193	123028605	0.00728183	0.010651	0.495279	17985	0.952834	No
Ovary	166	PDIA5	ENSG00000065485.19	3	123067062	123162104	-0.00534315	0.0047552	0.263034	17985	0.900908	No
Ovary	166	SEC22A	ENSG00000121542.11	3	123201927	123274130	0.00156713	0.00319242	0.624251	17985	0.965397	No
Ovary	166	RP11-797D24.3	ENSG00000273454.1	3	123277353	123277904	0.0110258	0.0109341	0.31496	17985	0.914664	No
Ovary	166	ADCY5	ENSG00000173175.14	3	123282296	123449758	0.00697784	0.00566153	0.219771	17985	0.892414	No
Ovary	166	HACD2	ENSG00000206527.9	3	123490820	123585185	-0.00675808	0.00476755	0.158492	17985	0.871662	No
Ovary	166	MYLK	ENSG00000065534.18	3	123610049	123884331	0.00200003	0.00739079	0.787077	17985	0.980654	No
Ovary	166	CCDC14	ENSG00000175455.14	3	123897305	123961408	0.00595792	0.0040706	0.14547	17985	0.864143	No
Ovary	166	KALRN	ENSG00000160145.15	3	124080023	124723787	0.00703039	0.00620703	0.259244	17985	0.899919	No
Ovary	166	UMPS	ENSG00000114491.13	3	124730366	124749273	0.000462578	0.00419768	0.912405	17985	0.991567	No
Ovary	166	ITGB5	ENSG00000082781.11	3	124761948	124901418	-0.00462303	0.00650545	0.478457	17985	0.951683	No
Ovary	166	MUC13	ENSG00000173702.7	3	124905442	124953819	-0.0154235	0.0244199	0.528653	17985	0.958418	No
Ovary	166	HEG1	ENSG00000173706.12	3	124965710	125055958	0.000613893	0.00489656	0.900404	17985	0.991021	No
Ovary	166	SLC12A8	ENSG00000221955.10	3	125082636	125212864	-0.0138644	0.011787	0.241436	17985	0.895876	No
Ovary	166	ZNF148	ENSG00000163848.19	3	125225561	125375354	0.00160669	0.00281077	0.568471	17985	0.961119	No
Ovary	166	SNX4	ENSG00000114520.10	3	125446644	125520197	0.00266537	0.00285261	0.351683	17985	0.922659	No
Ovary	166	OSBPL11	ENSG00000144909.7	3	125528858	125595090	-0.000751815	0.00373537	0.840772	17985	0.988271	No
Ovary	166	RP11-666A20.4	ENSG00000248787.1	3	125908005	125908254	0.000853438	0.0131203	0.948227	17985	0.995678	No
Ovary	166	ALG1L	ENSG00000189366.9	3	125930557	125937039	-0.0103181	0.0166904	0.537418	17985	0.958418	No
Ovary	166	ROPN1B	ENSG00000114547.9	3	125969144	125983454	-0.0119725	0.0122806	0.331238	17985	0.919046	No
Ovary	166	SLC41A3	ENSG00000114544.16	3	126006355	126101561	-0.000723091	0.00335053	0.829438	17985	0.987322	No
Ovary	166	ALDH1L1	ENSG00000144908.13	3	126103562	126197994	-0.00681004	0.0098086	0.488617	17985	0.952755	No
Ovary	166	RP11-71E19.1	ENSG00000250934.1	3	126266796	126291279	-0.00263523	0.0124603	0.832805	17985	0.987667	No
Ovary	166	RP11-71E19.2	ENSG00000251448.1	3	126288867	126294024	0.0119952	0.0168686	0.478174	17985	0.951683	No
Ovary	166	KLF15	ENSG00000163884.3	3	126342635	126357442	-0.00989603	0.00729148	0.17684	17985	0.879838	No
Ovary	166	CFAP100	ENSG00000163885.11	3	126394939	126436556	-0.00306644	0.0173788	0.86019	17985	0.989569	No
Ovary	166	ZXDC	ENSG00000070476.14	3	126437601	126475919	-0.00278322	0.00323675	0.391284	17985	0.930457	No
Ovary	166	UROC1	ENSG00000159650.8	3	126481281	126517773	0.00174199	0.0164355	0.915738	17985	0.991748	No
Ovary	166	CHST13	ENSG00000180767.9	3	126524283	126543291	-0.0274465	0.0236693	0.248138	17985	0.897759	No
Ovary	166	C3orf22	ENSG00000180697.8	3	126526999	126558965	0.0420033	0.0225172	0.064162	17985	0.802192	No
Ovary	166	TXNRD3	ENSG00000197763.14	3	126607052	126655155	-9.96208e-05	0.00379699	0.979105	17985	0.999396	No
Ovary	166	CHCHD6	ENSG00000159685.10	3	126704220	126960406	-0.00608327	0.00417158	0.146945	17985	0.864143	No
Ovary	166	PLXNA1	ENSG00000114554.11	3	126988594	127037392	-0.00219812	0.00391888	0.575735	17985	0.961974	No
Ovary	166	RP11-153F10.2	ENSG00000282860.1	3	127571232	127571838	0.00931412	0.0128588	0.470033	17985	0.951547	No
Ovary	166	TPRA1	ENSG00000163870.14	3	127573069	127598222	-0.000411631	0.00287023	0.886164	17985	0.990656	No
Ovary	166	MCM2	ENSG00000073111.13	3	127598252	127622436	-0.00419662	0.00447103	0.349495	17985	0.922016	No
Ovary	166	PODXL2	ENSG00000114631.10	3	127629181	127672809	0.00664299	0.00677937	0.328788	17985	0.918379	No
Ovary	166	ABTB1	ENSG00000114626.17	3	127672935	127680920	0.00558517	0.00524388	0.288621	17985	0.906829	No
Ovary	166	MGLL	ENSG00000074416.13	3	127689062	127823250	-0.0100499	0.00704186	0.155699	17985	0.868033	No
Ovary	166	KBTBD12	ENSG00000187715.13	3	127915232	127987671	0.00161673	0.0143931	0.910721	17985	0.991567	No
Ovary	166	SEC61A1	ENSG00000058262.9	3	128051641	128071683	-0.00266415	0.00361756	0.462654	17985	0.951547	No
Ovary	166	RUVBL1	ENSG00000175792.11	3	128064778	128153914	0.0034593	0.00344732	0.317314	17985	0.914693	No
Ovary	166	EEFSEC	ENSG00000132394.10	3	128246836	128408646	0.00293492	0.00309797	0.345038	17985	0.921535	No
Ovary	166	GATA2	ENSG00000179348.11	3	128479427	128493185	0.0243761	0.0101104	0.0171692	17985	0.722731	No
Ovary	166	RPN1	ENSG00000163902.11	3	128619970	128681075	-0.0041591	0.00337331	0.219606	17985	0.892414	No
Ovary	166	RAB7A	ENSG00000075785.12	3	128726122	128814796	0.00276964	0.0025277	0.275032	17985	0.906829	No
Ovary	166	RP11-723O4.9	ENSG00000261159.1	3	128859716	128860526	0.00775103	0.0143464	0.589841	17985	0.96321	No
Ovary	166	ACAD9	ENSG00000177646.18	3	128879596	128916067	0.00183032	0.00296207	0.537606	17985	0.958418	No
Ovary	166	KIAA1257	ENSG00000114656.10	3	128909866	129002690	-0.0044062	0.00834348	0.598242	17985	0.963757	No
Ovary	166	RP11-723O4.6	ENSG00000187695.8	3	128915119	128969404	0.00733873	0.00829005	0.3775	17985	0.928498	No
Ovary	166	EFCC1	ENSG00000114654.7	3	129001629	129040742	0.00386652	0.00759406	0.611426	17985	0.964371	No
Ovary	166	RAB43	ENSG00000172780.16	3	129087569	129122801	0.00257684	0.00459522	0.575829	17985	0.961982	No
Ovary	166	ISY1	ENSG00000240682.9	3	129127415	129161293	-0.00352744	0.00232113	0.130776	17985	0.856521	No
Ovary	166	RP11-434H6.7	ENSG00000273437.1	3	129163606	129163940	0.00796293	0.0074104	0.284368	17985	0.906829	No
Ovary	166	CNBP	ENSG00000169714.16	3	129169484	129183922	0.00108787	0.00230308	0.637389	17985	0.966026	No
Ovary	166	COPG1	ENSG00000181789.14	3	129249606	129277773	-0.0063802	0.00330017	0.0551618	17985	0.788779	No
Ovary	166	HMCES	ENSG00000183624.13	3	129278828	129306186	0.00524883	0.00309473	0.0920363	17985	0.823897	No
Ovary	166	H1FX	ENSG00000184897.5	3	129314771	129316277	-0.00723305	0.00711126	0.310799	17985	0.911567	No
Ovary	166	EFCAB12	ENSG00000172771.11	3	129401321	129428651	0.000471208	0.0117989	0.968199	17985	0.998532	No
Ovary	166	MBD4	ENSG00000129071.9	3	129430944	129440035	0.00162554	0.00397604	0.683269	17985	0.973723	No
Ovary	166	IFT122	ENSG00000163913.11	3	129440180	129520507	-0.000208066	0.00372932	0.955585	17985	0.996275	No
Ovary	166	RHO	ENSG00000163914.4	3	129528640	129535169	0.0050627	0.0228221	0.824758	17985	0.985852	No
Ovary	166	PLXND1	ENSG00000004399.12	3	129555175	129606818	0.00953238	0.00508308	0.0627744	17985	0.802154	No
Ovary	166	TMCC1	ENSG00000172765.16	3	129647792	129893576	-0.00260199	0.00342549	0.448739	17985	0.945246	No
Ovary	166	TRH	ENSG00000170893.3	3	129974305	129977938	0.0187431	0.0177859	0.293731	17985	0.906829	No
Ovary	166	ALG1L2	ENSG00000251287.8	3	130081831	130113227	-0.0188164	0.0102916	0.0695693	17985	0.807947	No
Ovary	166	LINC02021	ENSG00000249846.6	3	130112550	130120579	0.00208477	0.00616504	0.735735	17985	0.97926	No
Ovary	166	COL6A6	ENSG00000206384.10	3	130560334	130678155	-0.00119364	0.0177896	0.946597	17985	0.995678	No
Ovary	166	PIK3R4	ENSG00000196455.7	3	130678935	130746829	-0.00113932	0.00283575	0.68845	17985	0.973901	No
Ovary	166	ATP2C1	ENSG00000017260.19	3	130850595	131016712	-0.00188741	0.00286954	0.511755	17985	0.9569	No
Ovary	166	ASTE1	ENSG00000034533.11	3	131013875	131027649	0.00638982	0.00507421	0.209969	17985	0.892414	No
Ovary	166	NEK11	ENSG00000114670.13	3	131026855	131350465	0.00662297	0.00641436	0.303558	17985	0.910729	No
Ovary	166	NUDT16	ENSG00000198585.11	3	131381671	131388830	-0.00447206	0.00347506	0.200193	17985	0.887882	No
Ovary	166	MRPL3	ENSG00000114686.8	3	131462212	131502983	0.000663276	0.00257679	0.797234	17985	0.981874	No
Ovary	166	ACPP	ENSG00000014257.15	3	132317367	132368298	-0.00184746	0.0120133	0.877995	17985	0.990473	No
Ovary	166	DNAJC13	ENSG00000138246.15	3	132417526	132539032	-0.000683276	0.00270133	0.800675	17985	0.982086	No
Ovary	166	ACAD11	ENSG00000240303.7	3	132558144	132644896	-0.00264555	0.00605548	0.662849	17985	0.972614	No
Ovary	166	ACKR4	ENSG00000129048.6	3	132597237	132618967	-0.0127174	0.0114096	0.26687	17985	0.904414	No
Ovary	166	UBA5	ENSG00000081307.12	3	132654446	132678097	0.00180341	0.00282948	0.524899	17985	0.958418	No
Ovary	166	NPHP3	ENSG00000113971.19	3	132681625	132722442	0.000941883	0.00493127	0.848793	17985	0.988271	No
Ovary	166	TMEM108	ENSG00000144868.13	3	133038391	133397792	0.00606563	0.0163269	0.710803	17985	0.975654	No
Ovary	166	RP11-91K8.5	ENSG00000272832.1	3	133543064	133543466	0.00369722	0.014387	0.797559	17985	0.981874	No
Ovary	166	CDV3	ENSG00000091527.15	3	133573730	133590261	-0.00108569	0.00286501	0.705285	17985	0.975426	No
Ovary	166	TOPBP1	ENSG00000163781.12	3	133598175	133661893	0.00157309	0.00331376	0.63571	17985	0.966005	No
Ovary	166	TF	ENSG00000091513.14	3	133745956	133779006	0.0113387	0.00792534	0.154686	17985	0.86803	No
Ovary	166	SRPRB	ENSG00000144867.11	3	133784033	133821492	0.000525932	0.00402191	0.896142	17985	0.991021	No
Ovary	166	RAB6B	ENSG00000154917.10	3	133824239	133895836	-0.00280571	0.00816593	0.731658	17985	0.978653	No
Ovary	166	C3orf36	ENSG00000221972.3	3	133928145	133929812	0.0595548	0.0239049	0.0138619	17985	0.722731	No
Ovary	166	SLCO2A1	ENSG00000174640.12	3	133932696	134052184	0.0192896	0.012591	0.127713	17985	0.852259	No
Ovary	166	RYK	ENSG00000163785.12	3	134065303	134250744	-0.00330572	0.00329732	0.317761	17985	0.914693	No
Ovary	166	RP11-375I20.6	ENSG00000260633.1	3	134347288	134349233	0.0175327	0.0162086	0.281197	17985	0.906829	No
Ovary	166	AMOTL2	ENSG00000114019.14	3	134355874	134375479	-0.00233813	0.00901593	0.795749	17985	0.981385	No
Ovary	166	ANAPC13	ENSG00000129055.12	3	134477706	134486716	0.00169071	0.00346994	0.626826	17985	0.965765	No
Ovary	166	CEP63	ENSG00000182923.16	3	134486027	134575013	-0.00203459	0.00332998	0.542168	17985	0.958418	No
Ovary	166	EPHB1	ENSG00000154928.16	3	134597801	135260467	0.00958763	0.0128134	0.455529	17985	0.948887	No
Ovary	166	KY	ENSG00000174611.11	3	134603138	134651022	0.000807404	0.0185607	0.965363	17985	0.998112	No
Ovary	166	PPP2R3A	ENSG00000073711.10	3	135965673	136147891	0.00392648	0.00381052	0.304535	17985	0.9108	No
Ovary	166	MSL2	ENSG00000174579.3	3	136148922	136197241	0.00406805	0.00332521	0.223177	17985	0.892414	No
Ovary	166	PCCB	ENSG00000114054.13	3	136250306	136336232	-0.00337419	0.00339222	0.321558	17985	0.915632	No
Ovary	166	STAG1	ENSG00000118007.12	3	136337897	136752403	-0.003838	0.00311996	0.220649	17985	0.892414	No
Ovary	166	SLC35G2	ENSG00000168917.8	3	136818647	136855892	0.0129231	0.00691667	0.0637384	17985	0.802154	No
Ovary	166	NCK1	ENSG00000158092.6	3	136862208	136949823	0.00396514	0.00310797	0.204081	17985	0.889685	No
Ovary	166	IL20RB	ENSG00000174564.12	3	136957865	137011085	-0.0175609	0.00887847	0.0498466	17985	0.782833	No
Ovary	166	CLDN18	ENSG00000066405.12	3	137998735	138033655	0.00523791	0.00930701	0.574452	17985	0.961919	No
Ovary	166	DZIP1L	ENSG00000158163.14	3	138061990	138115818	0.00220534	0.00454064	0.627925	17985	0.965765	No
Ovary	166	A4GNT	ENSG00000118017.3	3	138123718	138132387	-0.005388	0.0280671	0.848037	17985	0.988271	No
Ovary	166	DBR1	ENSG00000138231.12	3	138161012	138174949	0.00947104	0.00399368	0.0190389	17985	0.722731	No
Ovary	166	ARMC8	ENSG00000114098.17	3	138187248	138298389	0.00346255	0.00220233	0.118093	17985	0.848885	No
Ovary	166	NME9	ENSG00000181322.13	3	138261437	138329886	-0.00483358	0.00752658	0.521764	17985	0.957571	No
Ovary	166	MRAS	ENSG00000158186.12	3	138347648	138405534	0.00526649	0.00625019	0.400842	17985	0.930886	No
Ovary	166	ESYT3	ENSG00000158220.13	3	138434613	138481686	0.00667627	0.0114318	0.560128	17985	0.959727	No
Ovary	166	CEP70	ENSG00000114107.8	3	138494344	138594538	0.000444985	0.00262435	0.865594	17985	0.990167	No
Ovary	166	FAIM	ENSG00000158234.12	3	138608609	138633376	0.00284438	0.00421768	0.501142	17985	0.955127	No
Ovary	166	PIK3CB	ENSG00000051382.8	3	138652699	138834938	0.00168825	0.00333716	0.613704	17985	0.965067	No
Ovary	166	LINC01391	ENSG00000244578.1	3	138935189	138944020	-0.00318976	0.0146194	0.827593	17985	0.986889	No
Ovary	166	FOXL2	ENSG00000183770.5	3	138944224	138947140	-0.00295751	0.0101939	0.772138	17985	0.980654	No
Ovary	166	FOXL2NB	ENSG00000206262.8	3	138947234	138953451	0.00269983	0.0098183	0.783726	17985	0.980654	No
Ovary	166	MRPS22	ENSG00000175110.11	3	139110404	139357223	0.000239382	0.00265874	0.928384	17985	0.993259	No
Ovary	166	COPB2	ENSG00000184432.9	3	139355600	139389732	-0.00276605	0.00310125	0.373926	17985	0.927725	No
Ovary	166	RBP2	ENSG00000114113.6	3	139452884	139480747	0.00269595	0.0179565	0.880866	17985	0.990632	No
Ovary	166	RBP1	ENSG00000114115.9	3	139517434	139539829	-0.00199176	0.00534123	0.709769	17985	0.975654	No
Ovary	166	NMNAT3	ENSG00000163864.15	3	139560180	139678017	-0.00317787	0.00346852	0.361092	17985	0.926737	No
Ovary	166	CLSTN2	ENSG00000158258.16	3	139935185	140577397	0.00312548	0.00763949	0.683058	17985	0.973723	No
Ovary	166	SLC25A36	ENSG00000114120.11	3	140941830	140979933	0.00496362	0.00354718	0.163869	17985	0.879492	No
Ovary	166	SPSB4	ENSG00000175093.4	3	141051402	141148611	0.0298404	0.0238714	0.213309	17985	0.892414	No
Ovary	166	PXYLP1	ENSG00000155893.12	3	141228726	141367753	-0.0021362	0.0047917	0.656403	17985	0.971005	No
Ovary	166	ZBTB38	ENSG00000177311.11	3	141324213	141449792	0.00185658	0.00344543	0.59082	17985	0.96321	No
Ovary	166	RASA2	ENSG00000155903.11	3	141487047	141615342	0.000403465	0.00321069	0.900174	17985	0.991021	No
Ovary	166	RNF7	ENSG00000114125.13	3	141738204	141747560	0.00308154	0.00233259	0.18857	17985	0.884569	No
Ovary	166	GRK7	ENSG00000114124.2	3	141778148	141818490	-0.00176319	0.0151807	0.907698	17985	0.991104	No
Ovary	166	ATP1B3	ENSG00000069849.10	3	141876124	141926514	0.00707577	0.00982931	0.472776	17985	0.951547	No
Ovary	166	TFDP2	ENSG00000114126.17	3	141944428	142149537	0.00182673	0.00368096	0.620465	17985	0.965366	No
Ovary	166	GK5	ENSG00000175066.15	3	142157527	142225607	-0.00051235	0.00468647	0.913097	17985	0.991567	No
Ovary	166	XRN1	ENSG00000114127.10	3	142306607	142448062	0.00113664	0.00312087	0.716239	17985	0.976751	No
Ovary	166	ATR	ENSG00000175054.14	3	142449235	142578826	-0.000249738	0.00375281	0.947035	17985	0.995678	No
Ovary	166	PLS1	ENSG00000120756.12	3	142596387	142713664	-0.00322238	0.0126252	0.798906	17985	0.981966	No
Ovary	166	TRPC1	ENSG00000144935.14	3	142724074	142807888	0.00658851	0.00361984	0.070819	17985	0.807947	No
Ovary	166	PCOLCE2	ENSG00000163710.7	3	142815922	142889203	0.00579249	0.0135799	0.670346	17985	0.973242	No
Ovary	166	U2SURP	ENSG00000163714.17	3	143001560	143060546	0.0021533	0.00260315	0.409498	17985	0.932568	No
Ovary	166	CHST2	ENSG00000175040.5	3	143119331	143124014	-0.0225358	0.0133306	0.0930895	17985	0.823897	No
Ovary	166	SLC9A9	ENSG00000181804.14	3	143265222	143848531	-0.000919542	0.00594415	0.877277	17985	0.990473	No
Ovary	166	C3orf58	ENSG00000181744.8	3	143971798	144048719	0.000755522	0.00455047	0.868365	17985	0.990395	No
Ovary	166	PLOD2	ENSG00000152952.11	3	146069440	146163653	0.00341753	0.00488553	0.485355	17985	0.952734	No
Ovary	166	PLSCR4	ENSG00000114698.14	3	146192339	146251179	-0.00527255	0.00406817	0.197032	17985	0.887834	No
Ovary	166	PLSCR2	ENSG00000163746.11	3	146433288	146495991	-0.00170683	0.0224529	0.93951	17985	0.994963	No
Ovary	166	PLSCR1	ENSG00000188313.12	3	146515180	146544864	-0.00945947	0.00590985	0.111651	17985	0.84111	No
Ovary	166	ZIC1	ENSG00000152977.9	3	147393422	147510293	-0.0267656	0.0285833	0.350631	17985	0.922183	No
Ovary	166	AGTR1	ENSG00000144891.17	3	148697784	148743008	-0.00823181	0.00977566	0.401144	17985	0.930886	No
Ovary	166	CPB1	ENSG00000153002.11	3	148791102	148860187	0.00226382	0.0188383	0.904515	17985	0.991021	No
Ovary	166	CPA3	ENSG00000163751.3	3	148865256	148897196	0.00414667	0.0286308	0.885046	17985	0.990656	No
Ovary	166	GYG1	ENSG00000163754.17	3	148991341	149027668	0.00166752	0.00335528	0.619958	17985	0.965366	No
Ovary	166	HLTF	ENSG00000071794.15	3	149030127	149086554	-0.000233727	0.00330608	0.943738	17985	0.995621	No
Ovary	166	HPS3	ENSG00000163755.8	3	149129584	149173732	-0.00317607	0.00445883	0.477425	17985	0.951683	No
Ovary	166	CP	ENSG00000047457.13	3	149162410	149222055	0.0201434	0.0203657	0.324281	17985	0.916031	No
Ovary	166	TM4SF18	ENSG00000163762.6	3	149318498	149334414	-0.0016089	0.00935118	0.863637	17985	0.989733	No
Ovary	166	TM4SF1	ENSG00000169908.11	3	149369022	149377777	-0.00926414	0.00697652	0.186311	17985	0.882584	No
Ovary	166	WWTR1	ENSG00000018408.14	3	149517235	149736714	0.00412411	0.00468066	0.379734	17985	0.928498	No
Ovary	166	COMMD2	ENSG00000114744.8	3	149738470	149752499	0.000516873	0.00290139	0.858858	17985	0.989535	No
Ovary	166	RNF13	ENSG00000082996.19	3	149812708	149962139	0.00322839	0.00285951	0.260774	17985	0.900889	No
Ovary	166	PFN2	ENSG00000070087.13	3	149964904	150050728	-0.000198611	0.00318014	0.950288	17985	0.99578	No
Ovary	166	RP11-651P23.5	ENSG00000242791.2	3	149976755	149979355	-0.0100957	0.020247	0.618803	17985	0.965366	No
Ovary	166	TSC22D2	ENSG00000196428.12	3	150408335	150466431	-0.000120937	0.00393497	0.975524	17985	0.999396	No
Ovary	166	SERP1	ENSG00000120742.10	3	150541994	150603228	-0.00171561	0.00327288	0.600952	17985	0.963757	No
Ovary	166	EIF2A	ENSG00000144895.11	3	150552354	150584242	9.43123e-05	0.00341929	0.978033	17985	0.999396	No
Ovary	166	SELENOT	ENSG00000198843.12	3	150602875	150630445	0.00509498	0.0025741	0.0496868	17985	0.782833	No
Ovary	166	SIAH2	ENSG00000181788.3	3	150741127	150763477	0.00262212	0.00531972	0.62283	17985	0.965397	No
Ovary	166	MED12L	ENSG00000144893.12	3	151085697	151433493	-0.00133657	0.0124539	0.914683	17985	0.991659	No
Ovary	166	GPR171	ENSG00000174946.6	3	151197832	151203201	0.0109169	0.0210881	0.605477	17985	0.963757	No
Ovary	166	P2RY14	ENSG00000174944.8	3	151212117	151278467	0.0151278	0.020555	0.462946	17985	0.951547	No
Ovary	166	P2RY13	ENSG00000181631.6	3	151326312	151329548	-0.0264392	0.0167079	0.115742	17985	0.845691	No
Ovary	166	P2RY12	ENSG00000169313.9	3	151337380	151384812	0.000674206	0.0209254	0.974342	17985	0.999396	No
Ovary	166	IGSF10	ENSG00000152580.8	3	151425384	151458709	0.0147197	0.00990738	0.139536	17985	0.859507	No
Ovary	166	AADAC	ENSG00000114771.13	3	151814037	151828488	0.0417912	0.0315539	0.187456	17985	0.882795	No
Ovary	166	SUCNR1	ENSG00000198829.6	3	151873643	151884619	0.0204747	0.0252156	0.41814	17985	0.934193	No
Ovary	166	MBNL1	ENSG00000152601.17	3	152243828	152465780	-0.00350175	0.0028947	0.228371	17985	0.892414	No
Ovary	166	P2RY1	ENSG00000169860.6	3	152834693	152841439	0.0121196	0.00772069	0.118668	17985	0.850004	No
Ovary	166	RAP2B	ENSG00000181467.4	3	153162270	153170620	0.00819473	0.00493415	0.0989256	17985	0.827554	No
Ovary	166	RP11-292E2.1	ENSG00000241220.1	3	153357107	153374186	-0.00379177	0.024375	0.876598	17985	0.990473	No
Ovary	166	ARHGEF26	ENSG00000114790.12	3	154121003	154257827	-0.000185444	0.0051633	0.971399	17985	0.998725	No
Ovary	166	DHX36	ENSG00000174953.13	3	154272546	154324497	0.00146254	0.0023101	0.527669	17985	0.958418	No
Ovary	166	MME	ENSG00000196549.10	3	155024124	155183729	-0.00382619	0.0159328	0.810559	17985	0.983884	No
Ovary	166	RP11-451G4.2	ENSG00000240045.1	3	155290229	155293691	0.0400667	0.0222313	0.0735951	17985	0.809139	No
Ovary	166	PLCH1	ENSG00000114805.16	3	155375580	155745067	0.00937439	0.012482	0.453861	17985	0.947826	No
Ovary	166	C3orf33	ENSG00000174928.15	3	155762617	155806351	0.00529305	0.00416832	0.206195	17985	0.891526	No
Ovary	166	SLC33A1	ENSG00000169359.13	3	155821024	155854429	-0.00242355	0.00424472	0.568918	17985	0.961119	No
Ovary	166	GMPS	ENSG00000163655.15	3	155870536	155944026	0.00208893	0.00293141	0.477244	17985	0.951683	No
Ovary	166	KCNAB1	ENSG00000169282.17	3	156037701	156539138	0.0210987	0.00841125	0.0132371	17985	0.722731	No
Ovary	166	SSR3	ENSG00000114850.6	3	156540140	156555184	-0.00365888	0.00443455	0.410688	17985	0.932604	No
Ovary	166	TIPARP	ENSG00000163659.12	3	156673235	156706770	0.00178232	0.0107976	0.869123	17985	0.990395	No
Ovary	166	LINC00886	ENSG00000240875.5	3	156747346	156817062	0.000501484	0.0116418	0.965701	17985	0.998112	No
Ovary	166	LEKR1	ENSG00000197980.12	3	156825481	157046129	0.00294462	0.00714495	0.68086	17985	0.973723	No
Ovary	166	LINC00880	ENSG00000243629.1	3	157081667	157123004	-0.0110995	0.0223208	0.619756	17985	0.965366	No
Ovary	166	LINC00881	ENSG00000241135.5	3	157089881	157101135	0.00719031	0.022466	0.749392	17985	0.980654	No
Ovary	166	CCNL1	ENSG00000163660.11	3	157146508	157160760	0.00383754	0.00415489	0.357229	17985	0.925675	No
Ovary	166	VEPH1	ENSG00000197415.11	3	157259742	157533619	-0.0113174	0.0209594	0.590054	17985	0.96321	No
Ovary	166	PTX3	ENSG00000163661.3	3	157436789	157443628	-0.00895939	0.013495	0.507812	17985	0.956235	No
Ovary	166	PQLC2L	ENSG00000174899.10	3	157543246	157677749	-0.00465435	0.0250137	0.85265	17985	0.988543	No
Ovary	166	SHOX2	ENSG00000168779.19	3	158096011	158106503	-0.0289296	0.0256077	0.260471	17985	0.900879	No
Ovary	166	RSRC1	ENSG00000174891.12	3	158107789	158545730	0.00915748	0.00350359	0.00990726	17985	0.712172	No
Ovary	166	MLF1	ENSG00000178053.17	3	158571163	158607252	-0.001451	0.00621582	0.815754	17985	0.984521	No
Ovary	166	GFM1	ENSG00000168827.14	3	158644278	158692575	-0.000402255	0.00298156	0.892868	17985	0.990884	No
Ovary	166	LXN	ENSG00000079257.7	3	158645822	158672693	0.0110456	0.00880406	0.211656	17985	0.892414	No
Ovary	166	RP11-379F4.7	ENSG00000272087.1	3	158693120	158693768	0.0230777	0.0143358	0.109632	17985	0.839103	No
Ovary	166	RP11-379F4.6	ENSG00000272440.1	3	158695367	158695581	0.0131362	0.0173852	0.451126	17985	0.946413	No
Ovary	166	RARRES1	ENSG00000118849.9	3	158696892	158732696	0.0369204	0.0136287	0.00756674	17985	0.694465	No
Ovary	166	MFSD1	ENSG00000118855.18	3	158747577	158829719	0.00419691	0.00364227	0.251115	17985	0.898341	No
Ovary	166	IQCJ-SCHIP1	ENSG00000283154.2	3	158962235	159897366	-0.0140752	0.0137043	0.306112	17985	0.9108	No
Ovary	166	SCHIP1	ENSG00000151967.18	3	159839861	159853457	-0.0473666	0.0192415	0.0150096	17985	0.722731	No
Ovary	166	IL12A	ENSG00000168811.6	3	159988750	159996019	0.00995	0.0122137	0.416611	17985	0.934193	No
Ovary	166	C3orf80	ENSG00000180044.5	3	160225496	160228213	0.00616455	0.0132678	0.642902	17985	0.967149	No
Ovary	166	IFT80	ENSG00000068885.14	3	160256986	160399273	0.00518748	0.00398554	0.19514	17985	0.887834	No
Ovary	166	SMC4	ENSG00000113810.15	3	160399881	160432444	0.00160388	0.00437293	0.714326	17985	0.976374	No
Ovary	166	TRIM59	ENSG00000213186.7	3	160432516	160485773	0.00155568	0.00809848	0.847938	17985	0.988271	No
Ovary	166	KPNA4	ENSG00000186432.8	3	160494995	160565446	0.00444321	0.00291158	0.129192	17985	0.853349	No
Ovary	166	PPM1L	ENSG00000163590.13	3	160755602	161078907	0.0135381	0.00648924	0.0387211	17985	0.762222	No
Ovary	166	B3GALNT1	ENSG00000169255.13	3	161083883	161105384	-0.000291406	0.00422801	0.945147	17985	0.995678	No
Ovary	166	NMD3	ENSG00000169251.12	3	161104696	161253532	0.00423972	0.00267425	0.115072	17985	0.845411	No
Ovary	166	SPTSSB	ENSG00000196542.8	3	161344792	161372880	0.0222076	0.0244921	0.366068	17985	0.926737	No
Ovary	166	SLITRK3	ENSG00000121871.3	3	165186720	165197109	0.00129816	0.0214272	0.951774	17985	0.995909	No
Ovary	166	BCHE	ENSG00000114200.9	3	165772904	165837472	0.0073007	0.0156983	0.642589	17985	0.967149	No
Ovary	166	SERPINI2	ENSG00000114204.14	3	167441789	167479004	0.0304907	0.0216331	0.160859	17985	0.875622	No
Ovary	166	WDR49	ENSG00000174776.10	3	167478684	167653983	0.01851	0.0211739	0.383471	17985	0.92869	No
Ovary	166	PDCD10	ENSG00000114209.14	3	167683298	167734939	0.00211517	0.00293239	0.471887	17985	0.951547	No
Ovary	166	SERPINI1	ENSG00000163536.12	3	167735243	167825568	0.0105158	0.0068869	0.128971	17985	0.852929	No
Ovary	166	GOLIM4	ENSG00000173905.8	3	168008677	168095975	0.000227573	0.00309158	0.941422	17985	0.995316	No
Ovary	166	MECOM	ENSG00000085276.17	3	169083499	169663618	0.00777009	0.00730763	0.289433	17985	0.906829	No
Ovary	166	ACTRT3	ENSG00000184378.2	3	169766921	169769648	-0.00417895	0.0103215	0.686168	17985	0.973901	No
Ovary	166	MYNN	ENSG00000085274.15	3	169772831	169789716	0.00505144	0.00270217	0.0635976	17985	0.802154	No
Ovary	166	LRRC34	ENSG00000171757.15	3	169793428	169812986	-0.00405042	0.00631082	0.522009	17985	0.957798	No
Ovary	166	LRRIQ4	ENSG00000188306.6	3	169821922	169837775	0.000538974	0.0210471	0.979606	17985	0.999396	No
Ovary	166	SEC62	ENSG00000008952.16	3	169966735	169998373	0.00309339	0.00289642	0.287304	17985	0.906829	No
Ovary	166	GPR160	ENSG00000173890.16	3	170037929	170085403	0.0189558	0.0104197	0.0709541	17985	0.807947	No
Ovary	166	PHC3	ENSG00000173889.15	3	170086732	170181749	-0.00588507	0.00325063	0.0723127	17985	0.807947	No
Ovary	166	PRKCI	ENSG00000163558.12	3	170222365	170305981	-0.001497	0.00308314	0.62803	17985	0.965765	No
Ovary	166	SKIL	ENSG00000136603.13	3	170357678	170396835	0.00316323	0.00557641	0.571426	17985	0.961384	No
Ovary	166	CLDN11	ENSG00000013297.10	3	170418865	170860380	0.00619815	0.00755838	0.41355	17985	0.93324	No
Ovary	166	SLC7A14	ENSG00000013293.5	3	170459584	170586074	0.00388561	0.00956778	0.685262	17985	0.973723	No
Ovary	166	RPL22L1	ENSG00000163584.17	3	170864875	170870483	0.0012042	0.00405339	0.76683	17985	0.980654	No
Ovary	166	EIF5A2	ENSG00000163577.7	3	170888415	170908693	0.00327961	0.00406442	0.421051	17985	0.936234	No
Ovary	166	TNIK	ENSG00000154310.16	3	171061339	171460408	-0.0194197	0.00840731	0.0223171	17985	0.73906	No
Ovary	166	PLD1	ENSG00000075651.15	3	171600405	171810950	-0.00398586	0.0049241	0.419586	17985	0.934985	No
Ovary	166	FNDC3B	ENSG00000075420.12	3	172039628	172401665	-0.00964482	0.0046503	0.0398582	17985	0.762222	No
Ovary	166	TNFSF10	ENSG00000121858.10	3	172505508	172523507	-0.00177064	0.00894121	0.8433	17985	0.988271	No
Ovary	166	NCEH1	ENSG00000144959.9	3	172630249	172711218	-0.0132746	0.0084594	0.118792	17985	0.850169	No
Ovary	166	ECT2	ENSG00000114346.13	3	172750682	172821474	0.0053236	0.00645468	0.410869	17985	0.932779	No
Ovary	166	NLGN1	ENSG00000169760.17	3	173396284	174286644	-0.00860398	0.0118401	0.4686	17985	0.951547	No
Ovary	166	NAALADL2	ENSG00000177694.15	3	174438573	175810552	-0.000647124	0.00618037	0.916755	17985	0.991748	No
Ovary	166	TBL1XR1	ENSG00000177565.16	3	177019340	177228000	0.00165918	0.00325069	0.610546	17985	0.964371	No
Ovary	166	LINC00501	ENSG00000203645.2	3	177294442	177323418	-0.0151439	0.0217553	0.487488	17985	0.952755	No
Ovary	166	KCNMB2	ENSG00000197584.11	3	178272932	178844429	0.00531115	0.0100234	0.597013	17985	0.963757	No
Ovary	166	ZMAT3	ENSG00000172667.10	3	179017223	179072279	-0.00551976	0.00729911	0.450751	17985	0.946218	No
Ovary	166	PIK3CA	ENSG00000121879.3	3	179148114	179236690	-0.00527903	0.00341633	0.124485	17985	0.851732	No
Ovary	166	KCNMB3	ENSG00000171121.16	3	179240094	179267002	-0.00357298	0.00586469	0.543327	17985	0.958588	No
Ovary	166	ZNF639	ENSG00000121864.9	3	179322991	179338583	0.00336473	0.00277921	0.228002	17985	0.892414	No
Ovary	166	RP11-255C15.3	ENSG00000260743.1	3	179340322	179341887	0.0638492	0.018456	0.000712109	17985	0.533637	No
Ovary	166	MFN1	ENSG00000171109.18	3	179347692	179394931	0.00140822	0.00286889	0.624273	17985	0.965397	No
Ovary	166	GNB4	ENSG00000114450.9	3	179396089	179451590	8.16906e-05	0.00456806	0.985757	17985	0.999396	No
Ovary	166	ACTL6A	ENSG00000136518.16	3	179562880	179588284	0.00132564	0.00258323	0.608617	17985	0.964195	No
Ovary	166	MRPL47	ENSG00000136522.13	3	179588409	179604654	0.0065055	0.00343839	0.0604962	17985	0.800475	No
Ovary	166	NDUFB5	ENSG00000136521.12	3	179604702	179627647	0.00574244	0.00312477	0.0681655	17985	0.807947	No
Ovary	166	USP13	ENSG00000058056.8	3	179652755	179789401	-0.0018956	0.00345636	0.58424	17985	0.963182	No
Ovary	166	PEX5L	ENSG00000114757.18	3	179794958	180037053	-0.0265651	0.00940603	0.00541128	17985	0.65758	No
Ovary	166	RP11-494H4.3	ENSG00000270178.1	3	179804063	179804366	-0.0283259	0.0219577	0.199111	17985	0.887834	No
Ovary	166	RP11-496B10.3	ENSG00000239774.1	3	180566718	180601935	-0.0311604	0.0217058	0.15329	17985	0.865784	No
Ovary	166	TTC14	ENSG00000163728.10	3	180602130	180617828	0.00703368	0.00399253	0.0802406	17985	0.809929	No
Ovary	166	CCDC39	ENSG00000145075.11	3	180602858	180871005	0.0253036	0.00665889	0.000212918	17985	0.47307	No
Ovary	166	FXR1	ENSG00000114416.17	3	180868141	180982753	-0.000832419	0.0023107	0.719191	17985	0.97741	No
Ovary	166	DNAJC19	ENSG00000205981.6	3	180983709	180989769	0.00013149	0.00238937	0.95619	17985	0.996275	No
Ovary	166	SOX2	ENSG00000181449.3	3	181711924	181714436	0.00757053	0.0140026	0.589582	17985	0.96321	No
Ovary	166	ATP11B	ENSG00000058063.15	3	182793500	182921239	-0.0049701	0.00260991	0.0588635	17985	0.796684	No
Ovary	166	DCUN1D1	ENSG00000043093.13	3	182938074	182985953	0.00403841	0.00314172	0.200712	17985	0.888239	No
Ovary	166	MCCC1	ENSG00000078070.12	3	183015218	183116075	-0.00100823	0.00406362	0.804402	17985	0.982866	No
Ovary	166	LAMP3	ENSG00000078081.7	3	183122213	183163839	-0.00106212	0.0234112	0.963877	17985	0.99793	No
Ovary	166	MCF2L2	ENSG00000053524.12	3	183178043	183428778	0.00611324	0.0130569	0.640349	17985	0.966342	No
Ovary	166	B3GNT5	ENSG00000176597.11	3	183253244	183298504	0.00123606	0.00741524	0.867846	17985	0.990371	No
Ovary	166	KLHL6	ENSG00000172578.11	3	183487531	183555689	-0.0217104	0.0112393	0.0553679	17985	0.788779	No
Ovary	166	KLHL24	ENSG00000114796.15	3	183635568	183684477	0.00872339	0.00499457	0.0828437	17985	0.813869	No
Ovary	166	YEATS2	ENSG00000163872.15	3	183697818	183812625	-0.00536521	0.00363756	0.142409	17985	0.861474	No
Ovary	166	MAP6D1	ENSG00000180834.7	3	183815876	183825594	0.00965415	0.00668358	0.150783	17985	0.865067	No
Ovary	166	PARL	ENSG00000175193.13	3	183829271	183884923	-0.000491298	0.00270117	0.85593	17985	0.98929	No
Ovary	166	ABCC5	ENSG00000114770.16	3	183919934	184018015	0.000495018	0.00453181	0.913171	17985	0.991567	No
Ovary	166	RP11-778D9.13	ENSG00000273181.1	3	184132942	184133561	0.0278338	0.0206168	0.179117	17985	0.879838	No
Ovary	166	EIF2B5	ENSG00000145191.12	3	184135264	184145310	-0.000127109	0.00225925	0.955211	17985	0.996275	No
Ovary	166	DVL3	ENSG00000161202.17	3	184155388	184173610	0.00126144	0.00241243	0.601853	17985	0.963757	No
Ovary	166	AP2M1	ENSG00000161203.13	3	184174689	184184091	-0.0013599	0.00235081	0.563842	17985	0.960279	No
Ovary	166	ABCF3	ENSG00000161204.11	3	184186023	184194007	8.48452e-05	0.00327506	0.979368	17985	0.999396	No
Ovary	166	VWA5B2	ENSG00000145198.14	3	184230429	184242300	-0.0378448	0.0169491	0.0271024	17985	0.744381	No
Ovary	166	ALG3	ENSG00000214160.9	3	184242330	184249548	-0.00893037	0.00341593	0.00989099	17985	0.712172	No
Ovary	166	ECE2	ENSG00000145194.17	3	184249650	184293031	0.00608447	0.00957519	0.526149	17985	0.958418	No
Ovary	166	CAMK2N2	ENSG00000163888.3	3	184259586	184261463	0.0349714	0.0241733	0.150157	17985	0.864192	No
Ovary	166	PSMD2	ENSG00000175166.16	3	184298709	184309054	0.0013957	0.00270733	0.606975	17985	0.963914	No
Ovary	166	EIF4G1	ENSG00000114867.20	3	184314495	184335358	0.000359497	0.00273024	0.895427	17985	0.991021	No
Ovary	166	FAM131A	ENSG00000175182.14	3	184335926	184348421	0.00378359	0.00478035	0.429961	17985	0.939579	No
Ovary	166	CLCN2	ENSG00000114859.15	3	184352013	184361651	0.00440471	0.00537196	0.413603	17985	0.93324	No
Ovary	166	POLR2H	ENSG00000163882.9	3	184361718	184368596	0.0031201	0.00328623	0.343985	17985	0.921338	No
Ovary	166	THPO	ENSG00000090534.17	3	184371935	184378144	0.00709227	0.00749746	0.345756	17985	0.921741	No
Ovary	166	CHRD	ENSG00000090539.15	3	184380073	184389829	0.00235742	0.00566141	0.677737	17985	0.973723	No
Ovary	166	LINC02054	ENSG00000224153.2	3	184401537	184439648	0.0175356	0.0145198	0.229142	17985	0.892414	No
Ovary	166	LINC01839	ENSG00000227509.1	3	184505113	184508399	0.018032	0.0238477	0.450805	17985	0.946218	No
Ovary	166	EPHB3	ENSG00000182580.2	3	184561784	184582409	0.00249792	0.00847471	0.768609	17985	0.980654	No
Ovary	166	MAGEF1	ENSG00000177383.4	3	184710367	184712002	-0.00339319	0.00313857	0.281448	17985	0.906829	No
Ovary	166	RP11-329B9.4	ENSG00000272970.1	3	184734075	184738949	-0.00597236	0.0105213	0.571161	17985	0.961384	No
Ovary	166	RP11-329B9.3	ENSG00000273403.1	3	184741937	184742462	-0.0037518	0.0130509	0.774162	17985	0.980654	No
Ovary	166	RP11-329B9.5	ENSG00000272922.1	3	184742818	184743284	-0.0275495	0.017243	0.112296	17985	0.84111	No
Ovary	166	VPS8	ENSG00000156931.15	3	184812143	185052614	0.00656588	0.003971	0.100416	17985	0.827554	No
Ovary	166	C3orf70	ENSG00000187068.2	3	185078050	185153014	0.00775349	0.00654055	0.237792	17985	0.893667	No
Ovary	166	EHHADH	ENSG00000113790.10	3	185190624	185281990	-0.00294062	0.0057327	0.608768	17985	0.96425	No
Ovary	166	MAP3K13	ENSG00000073803.13	3	185282941	185489097	-0.00173397	0.00291935	0.553471	17985	0.958761	No
Ovary	166	TMEM41A	ENSG00000163900.10	3	185476496	185499057	0.00205439	0.00436426	0.638545	17985	0.966238	No
Ovary	166	LIPH	ENSG00000163898.9	3	185506262	185552613	-0.0165021	0.0158528	0.299641	17985	0.908736	No
Ovary	166	SENP2	ENSG00000163904.12	3	185582496	185633551	-0.000303733	0.0023443	0.897093	17985	0.991021	No
Ovary	166	IGF2BP2	ENSG00000073792.15	3	185643739	185825056	-0.00734271	0.0138058	0.595645	17985	0.963757	No
Ovary	166	TRA2B	ENSG00000136527.17	3	185915906	185938136	-0.00226256	0.00282383	0.424314	17985	0.937701	No
Ovary	166	ETV5	ENSG00000244405.7	3	186046308	186110318	-0.0195798	0.00749297	0.00992528	17985	0.712172	No
Ovary	166	DGKG	ENSG00000058866.14	3	186147201	186362237	-0.0115079	0.0125765	0.361705	17985	0.926737	No
Ovary	166	CRYGS	ENSG00000213139.7	3	186538441	186544451	0.000600669	0.00553947	0.913802	17985	0.991659	No
Ovary	166	TBCCD1	ENSG00000113838.12	3	186546073	186570162	-0.00604734	0.00388351	0.121622	17985	0.851732	No
Ovary	166	DNAJB11	ENSG00000090520.11	3	186567403	186585800	-0.00237742	0.00407858	0.560871	17985	0.959759	No
Ovary	166	AHSG	ENSG00000145192.12	3	186612923	186621318	-0.0102627	0.0275594	0.710154	17985	0.975654	No
Ovary	166	HRG	ENSG00000113905.4	3	186660216	186678240	-0.00085448	0.0269378	0.974739	17985	0.999396	No
Ovary	166	EIF4A2	ENSG00000156976.16	3	186784203	186789879	-0.0038651	0.00339561	0.2569	17985	0.899919	No
Ovary	166	RFC4	ENSG00000163918.10	3	186789901	186807058	-0.0104129	0.00431122	0.0169762	17985	0.722731	No
Ovary	166	ADIPOQ	ENSG00000181092.9	3	186842690	186858463	-0.0164354	0.030988	0.596667	17985	0.963757	No
Ovary	166	ST6GAL1	ENSG00000073849.14	3	186930485	187078553	-0.00533076	0.00622274	0.393057	17985	0.930457	No
Ovary	166	RPL39L	ENSG00000163923.9	3	187120948	187180908	0.00447705	0.00798196	0.57574	17985	0.961974	No
Ovary	166	MASP1	ENSG00000127241.16	3	187217285	187292022	0.0107808	0.0135622	0.427971	17985	0.938948	No
Ovary	166	RTP4	ENSG00000136514.2	3	187368332	187372076	0.00587714	0.00937701	0.531808	17985	0.958418	No
Ovary	166	SST	ENSG00000157005.3	3	187668906	187670399	0.00574876	0.0292181	0.844298	17985	0.988271	No
Ovary	166	BCL6	ENSG00000113916.17	3	187721377	187737944	-0.00150907	0.00577796	0.794329	17985	0.980845	No
Ovary	166	RP11-211G3.2	ENSG00000223401.2	3	187743686	187746028	-0.0114575	0.00916399	0.213228	17985	0.892414	No
Ovary	166	LPP	ENSG00000145012.13	3	188208198	188890671	-0.0101069	0.00452941	0.0272008	17985	0.744381	No
Ovary	166	TPRG1-AS1	ENSG00000234076.1	3	188941715	188947639	-0.0563144	0.0188325	0.00327924	17985	0.589771	No
Ovary	166	TPRG1	ENSG00000188001.9	3	188947214	189325304	0.00414437	0.00878523	0.637824	17985	0.966026	No
Ovary	166	TP63	ENSG00000073282.12	3	189631427	189897279	7.78658e-05	0.0168349	0.996316	17985	0.999595	No
Ovary	166	P3H2	ENSG00000090530.9	3	189956728	190122437	-0.010634	0.00681528	0.120879	17985	0.851732	No
Ovary	166	CLDN1	ENSG00000163347.5	3	190305701	190322475	-0.0200672	0.014589	0.171112	17985	0.879492	No
Ovary	166	CLDN16	ENSG00000113946.3	3	190322541	190412143	-0.0555996	0.0232439	0.018047	17985	0.722731	No
Ovary	166	IL1RAP	ENSG00000196083.9	3	190514051	190659215	-0.00616438	0.00586273	0.294813	17985	0.907135	No
Ovary	166	GMNC	ENSG00000205835.8	3	190852878	190892429	-0.036274	0.026343	0.170653	17985	0.879492	No
Ovary	166	OSTN	ENSG00000188729.6	3	191199241	191265615	-0.0369603	0.0283579	0.194535	17985	0.887834	No
Ovary	166	UTS2B	ENSG00000188958.9	3	191267168	191330536	0.0121937	0.0108063	0.261032	17985	0.900908	No
Ovary	166	CCDC50	ENSG00000152492.13	3	191329077	191398670	0.000190746	0.0027818	0.945428	17985	0.995678	No
Ovary	166	RP11-197K6.1	ENSG00000223812.5	3	191557324	191590356	0.0272313	0.0173062	0.117797	17985	0.848143	No
Ovary	166	FGF12	ENSG00000114279.13	3	192139395	192767764	0.00264672	0.0113975	0.816698	17985	0.984815	No
Ovary	166	MB21D2	ENSG00000180611.6	3	192796815	192918161	0.00415159	0.00601155	0.490927	17985	0.952834	No
Ovary	166	HRASLS	ENSG00000127252.5	3	193241125	193277738	0.00227809	0.0228844	0.920842	17985	0.991879	No
Ovary	166	ATP13A4	ENSG00000127249.14	3	193402077	193593111	-0.0255413	0.0147166	0.0847837	17985	0.814549	No
Ovary	166	OPA1	ENSG00000198836.8	3	193593144	193697823	-0.000361548	0.00217769	0.868372	17985	0.990395	No
Ovary	166	HES1	ENSG00000114315.3	3	194136145	194138732	0.0055127	0.0118084	0.641317	17985	0.966756	No
Ovary	166	LINC02048	ENSG00000228271.1	3	194276682	194287368	-0.0191899	0.0223721	0.39245	17985	0.930457	No
Ovary	166	LINC00887	ENSG00000214145.6	3	194296465	194312803	-0.0284436	0.016955	0.0955961	17985	0.823897	No
Ovary	166	LRRC15	ENSG00000172061.8	3	194355247	194369743	-0.0250094	0.0311571	0.423478	17985	0.937341	No
Ovary	166	GP5	ENSG00000178732.5	3	194394821	194398354	-0.0211724	0.0175419	0.229427	17985	0.892414	No
Ovary	166	ATP13A3	ENSG00000133657.14	3	194402672	194494280	0.00774472	0.0038469	0.0459534	17985	0.774515	No
Ovary	166	TMEM44	ENSG00000145014.17	3	194587673	194633689	0.0139118	0.00733873	0.0600072	17985	0.800475	No
Ovary	166	LSG1	ENSG00000041802.10	3	194640788	194672477	0.00333151	0.00460018	0.470109	17985	0.951547	No
Ovary	166	FAM43A	ENSG00000185112.5	3	194686544	194689037	-0.0201833	0.00818797	0.0148774	17985	0.722731	No
Ovary	166	XXYLT1	ENSG00000173950.15	3	195068279	195271167	-0.00322821	0.00493428	0.514	17985	0.9569	No
Ovary	166	ACAP2	ENSG00000114331.13	3	195274736	195443078	0.00324596	0.0032685	0.322326	17985	0.91601	No
Ovary	166	PPP1R2	ENSG00000184203.7	3	195514425	195543386	0.00724458	0.00309837	0.0207535	17985	0.738811	No
Ovary	166	APOD	ENSG00000189058.8	3	195568702	195584205	0.00228424	0.0101064	0.821507	17985	0.985852	No
Ovary	166	AC069513.4	ENSG00000229178.1	3	195655565	195657927	-0.0324913	0.0176018	0.0669585	17985	0.807947	No
Ovary	166	MUC20	ENSG00000176945.16	3	195720882	195741123	0.00607484	0.0145918	0.677796	17985	0.973723	No
Ovary	166	MUC4	ENSG00000145113.21	3	195746765	195812277	0.0235695	0.0221087	0.288174	17985	0.906829	No
Ovary	166	TNK2	ENSG00000061938.16	3	195863364	195911945	-0.00962534	0.00440865	0.0306344	17985	0.750422	No
Ovary	166	RP11-352G9.1	ENSG00000273009.1	3	195913078	195913494	0.0114518	0.0190409	0.548499	17985	0.958761	No
Ovary	166	RP11-480A16.1	ENSG00000260261.1	3	195949188	195952695	-0.0033727	0.00663277	0.611887	17985	0.964712	No
Ovary	166	TFRC	ENSG00000072274.12	3	196027183	196082189	0.0132139	0.0119132	0.269202	17985	0.905681	No
Ovary	166	ZDHHC19	ENSG00000163958.13	3	196197449	196211437	0.0135404	0.00916677	0.141828	17985	0.861164	No
Ovary	166	SLC51A	ENSG00000163959.9	3	196211487	196243178	0.00427005	0.00645536	0.509365	17985	0.956566	No
Ovary	166	PCYT1A	ENSG00000161217.11	3	196214222	196287957	4.99428e-05	0.00209869	0.981047	17985	0.999396	No
Ovary	166	TCTEX1D2	ENSG00000213123.10	3	196291219	196318299	0.00253745	0.00525585	0.629981	17985	0.965958	No
Ovary	166	TM4SF19	ENSG00000145107.15	3	196319342	196338503	-0.00322307	0.0189393	0.865108	17985	0.990167	No
Ovary	166	UBXN7	ENSG00000163960.11	3	196347662	196416235	-0.00512753	0.00290243	0.0794088	17985	0.809929	No
Ovary	166	RNF168	ENSG00000163961.4	3	196468783	196503768	-0.000856655	0.0027726	0.757789	17985	0.980654	No
Ovary	166	WDR53	ENSG00000185798.7	3	196554177	196568610	0.00392535	0.00472936	0.407914	17985	0.931715	No
Ovary	166	FBXO45	ENSG00000174013.7	3	196568675	196589059	0.00256126	0.00494339	0.60517	17985	0.963757	No
Ovary	166	NRROS	ENSG00000174004.5	3	196639686	196662004	-0.00711645	0.00880533	0.42031	17985	0.935901	No
Ovary	166	CEP19	ENSG00000174007.7	3	196706277	196712293	-0.00949405	0.00624664	0.130738	17985	0.856521	No
Ovary	166	PIGX	ENSG00000163964.14	3	196712358	196736007	0.000394847	0.00326687	0.903967	17985	0.991021	No
Ovary	166	PAK2	ENSG00000180370.10	3	196739857	196832647	-0.00021531	0.00231001	0.925869	17985	0.993161	No
Ovary	166	SENP5	ENSG00000119231.10	3	196867856	196934714	0.000955444	0.00263546	0.717485	17985	0.977032	No
Ovary	166	NCBP2	ENSG00000114503.10	3	196935402	196942597	0.00214282	0.00263845	0.418045	17985	0.934193	No
Ovary	166	NCBP2-AS2	ENSG00000270170.1	3	196942623	196943540	0.000135521	0.00485313	0.977761	17985	0.999396	No
Ovary	166	PIGZ	ENSG00000119227.7	3	196946343	196968871	0.0100336	0.0091303	0.273633	17985	0.906829	No
Ovary	166	MELTF	ENSG00000163975.11	3	197001740	197029816	-0.00936863	0.00842562	0.268025	17985	0.904906	No
Ovary	166	DLG1	ENSG00000075711.20	3	197042560	197299300	-0.00555251	0.00260166	0.0345184	17985	0.750422	No
Ovary	166	LINC02012	ENSG00000272989.1	3	197505262	197506986	-0.0142217	0.0190828	0.457329	17985	0.950562	No
Ovary	166	BDH1	ENSG00000161267.11	3	197509783	197573323	-0.00154151	0.00742076	0.835734	17985	0.987821	No
Ovary	166	RP11-496H1.2	ENSG00000273308.1	3	197645669	197646017	0.00555855	0.0114763	0.628873	17985	0.965865	No
Ovary	166	AC024560.2	ENSG00000236833.1	3	197660565	197665757	-0.0122095	0.0312641	0.696724	17985	0.973924	No
Ovary	166	RUBCN	ENSG00000145016.15	3	197671393	197749727	0.00356882	0.00307553	0.24781	17985	0.897293	No
Ovary	166	FYTTD1	ENSG00000122068.12	3	197737179	197787596	0.00599901	0.00276156	0.0314672	17985	0.750422	No
Ovary	166	RP11-803P9.1	ENSG00000273375.1	3	197789700	197790369	-8.50948e-05	0.0208035	0.996742	17985	0.999744	No
Ovary	166	LRCH3	ENSG00000186001.12	3	197791226	197888436	-0.0016338	0.00251301	0.51664	17985	0.957504	No
Ovary	166	IQCG	ENSG00000114473.13	3	197889075	197960142	0.00449362	0.00794671	0.572635	17985	0.961384	No
Ovary	166	RPL35A	ENSG00000182899.14	3	197949987	197956610	0.00234452	0.00360526	0.516531	17985	0.957504	No
Ovary	166	LMLN	ENSG00000185621.11	3	197960200	198043720	0.000213628	0.0040226	0.95772	17985	0.996275	No
Ovary	166	ZNF595	ENSG00000272602.5	4	53285	88211	8.4398e-05	0.00377624	0.9822	17985	0.999396	No
Ovary	166	ZNF718	ENSG00000250312.6	4	124480	163989	0.0053437	0.0066573	0.423481	17985	0.937341	No
Ovary	166	ZNF732	ENSG00000186777.11	4	270675	305321	0.0137775	0.00914496	0.134112	17985	0.858943	No
Ovary	166	ZNF141	ENSG00000131127.13	4	337814	384864	0.00405023	0.00592346	0.495225	17985	0.952834	No
Ovary	166	RP11-2H3.6	ENSG00000272885.1	4	416118	416537	0.0186483	0.0182288	0.308018	17985	0.911526	No
Ovary	166	ZNF721	ENSG00000182903.15	4	435770	499156	0.0053618	0.00449433	0.234826	17985	0.892795	No
Ovary	166	PIGG	ENSG00000174227.15	4	499210	539529	-0.00145012	0.00274367	0.597943	17985	0.963757	No
Ovary	166	PDE6B	ENSG00000133256.12	4	625584	670782	6.77965e-05	0.00608668	0.991128	17985	0.999396	No
Ovary	166	ATP5I	ENSG00000169020.9	4	672436	673579	-0.00290636	0.00424828	0.494995	17985	0.952834	No
Ovary	166	MYL5	ENSG00000215375.6	4	673822	681140	0.00353376	0.00949459	0.710301	17985	0.975654	No
Ovary	166	MFSD7	ENSG00000169026.12	4	681829	689441	-0.000225877	0.00936212	0.980785	17985	0.999396	No
Ovary	166	PCGF3	ENSG00000185619.18	4	705748	770640	-0.00324714	0.00489581	0.508231	17985	0.956477	No
Ovary	166	CPLX1	ENSG00000168993.14	4	784957	826198	-0.00279674	0.0118408	0.813616	17985	0.983905	No
Ovary	166	GAK	ENSG00000178950.16	4	849277	932373	0.00139002	0.00309497	0.654018	17985	0.969865	No
Ovary	166	TMEM175	ENSG00000127419.16	4	932387	958656	-0.00380368	0.00435742	0.38416	17985	0.928708	No
Ovary	166	DGKQ	ENSG00000145214.13	4	958887	986895	-0.0014972	0.00503195	0.766484	17985	0.980654	No
Ovary	166	SLC26A1	ENSG00000145217.13	4	979073	993440	-0.000774638	0.00883871	0.930283	17985	0.993305	No
Ovary	166	IDUA	ENSG00000127415.12	4	986997	1004506	-0.0144771	0.00555001	0.0100535	17985	0.712172	No
Ovary	166	FGFRL1	ENSG00000127418.14	4	1009936	1026897	0.00160708	0.00599062	0.788878	17985	0.980654	No
Ovary	166	RNF212	ENSG00000178222.12	4	1056254	1113562	0.00332013	0.00889175	0.709404	17985	0.975654	No
Ovary	166	SPON2	ENSG00000159674.11	4	1166932	1208962	0.00109076	0.0106128	0.918282	17985	0.991877	No
Ovary	166	CTBP1	ENSG00000159692.15	4	1211448	1249137	-0.00241523	0.00234738	0.305249	17985	0.9108	No
Ovary	166	MAEA	ENSG00000090316.15	4	1289851	1340137	-0.00430904	0.00380212	0.258961	17985	0.899919	No
Ovary	166	UVSSA	ENSG00000163945.15	4	1347266	1388049	-0.0127074	0.00733152	0.0851904	17985	0.815483	No
Ovary	166	CRIPAK	ENSG00000179979.8	4	1391552	1395989	-0.00700142	0.00720112	0.332547	17985	0.919046	No
Ovary	166	RP11-1398P2.1	ENSG00000244459.2	4	1574062	1580253	0.008923	0.00955081	0.35173	17985	0.922659	No
Ovary	166	FAM53A	ENSG00000174137.12	4	1617915	1684302	0.00850784	0.00595359	0.155162	17985	0.868033	No
Ovary	166	SLBP	ENSG00000163950.12	4	1692800	1712555	0.00786801	0.00311321	0.0125743	17985	0.722731	No
Ovary	166	RP11-572O17.1	ENSG00000270195.1	4	1712821	1713622	0.00278221	0.00791382	0.725679	17985	0.978293	No
Ovary	166	TMEM129	ENSG00000168936.10	4	1715952	1721358	-0.0027358	0.00460963	0.55378	17985	0.958761	No
Ovary	166	TACC3	ENSG00000013810.18	4	1721490	1745176	-0.000772782	0.00639371	0.903966	17985	0.991021	No
Ovary	166	FGFR3	ENSG00000068078.17	4	1793307	1808872	0.0251292	0.0117802	0.034605	17985	0.750422	No
Ovary	166	LETM1	ENSG00000168924.14	4	1811479	1856247	0.00407434	0.00348024	0.243649	17985	0.895876	No
Ovary	166	NSD2	ENSG00000109685.17	4	1871424	1982207	0.00161288	0.00424995	0.704872	17985	0.975276	No
Ovary	166	NELFA	ENSG00000185049.14	4	1982714	2041903	-0.000257675	0.00273288	0.925012	17985	0.993096	No
Ovary	166	C4orf48	ENSG00000243449.6	4	2041993	2043970	-0.0191112	0.0127988	0.137572	17985	0.858943	No
Ovary	166	NAT8L	ENSG00000185818.7	4	2059512	2069089	-0.0202675	0.0127659	0.114563	17985	0.844424	No
Ovary	166	POLN	ENSG00000130997.16	4	2071918	2213126	0.000145197	0.00842435	0.986273	17985	0.999396	No
Ovary	166	HAUS3	ENSG00000214367.7	4	2227464	2242164	-0.00217358	0.0045421	0.632992	17985	0.965958	No
Ovary	166	MXD4	ENSG00000123933.16	4	2247432	2262294	-0.00133113	0.00574484	0.817094	17985	0.985012	No
Ovary	166	ZFYVE28	ENSG00000159733.13	4	2269582	2418663	0.00782851	0.00666267	0.241941	17985	0.895876	No
Ovary	166	CFAP99	ENSG00000206113.10	4	2418974	2462942	0.00825135	0.0178571	0.644724	17985	0.96748	No
Ovary	166	RNF4	ENSG00000063978.15	4	2462220	2515855	0.00321127	0.00206129	0.121454	17985	0.851732	No
Ovary	166	FAM193A	ENSG00000125386.15	4	2536631	2732565	-0.00443402	0.00302144	0.144416	17985	0.863187	No
Ovary	166	TNIP2	ENSG00000168884.14	4	2741648	2756376	0.00163829	0.00332187	0.622635	17985	0.965397	No
Ovary	166	SH3BP2	ENSG00000087266.15	4	2793023	2841098	0.00233984	0.00390113	0.549591	17985	0.958761	No
Ovary	166	ADD1	ENSG00000087274.16	4	2843857	2930076	-0.00257713	0.00210673	0.22322	17985	0.892414	No
Ovary	166	MFSD10	ENSG00000109736.14	4	2930561	2934859	-0.00310435	0.00371197	0.404367	17985	0.930886	No
Ovary	166	NOP14	ENSG00000087269.15	4	2938143	2963385	0.00075179	0.00398765	0.850727	17985	0.988535	No
Ovary	166	GRK4	ENSG00000125388.19	4	2963608	3040747	0.00325974	0.00710223	0.646945	17985	0.9681	No
Ovary	166	HTT	ENSG00000197386.10	4	3074681	3243959	-0.00316246	0.00286524	0.27155	17985	0.906829	No
Ovary	166	MSANTD1	ENSG00000188981.10	4	3244369	3271738	-0.0171233	0.00824246	0.0395355	17985	0.762222	No
Ovary	166	RGS12	ENSG00000159788.18	4	3314147	3439913	-0.00376218	0.00386198	0.331612	17985	0.919046	No
Ovary	166	HGFAC	ENSG00000109758.8	4	3441887	3449495	-0.0133207	0.0121026	0.272884	17985	0.906829	No
Ovary	166	DOK7	ENSG00000175920.16	4	3463311	3494483	-0.00267567	0.0184079	0.884635	17985	0.990656	No
Ovary	166	LRPAP1	ENSG00000163956.10	4	3506376	3532559	-0.00635701	0.00331728	0.0573044	17985	0.79574	No
Ovary	166	AC141928.1	ENSG00000250986.1	4	3758748	3763390	0.0185318	0.018014	0.305326	17985	0.9108	No
Ovary	166	ADRA2C	ENSG00000184160.7	4	3766348	3768526	0.00586363	0.019523	0.764348	17985	0.980654	No
Ovary	166	TMEM128	ENSG00000132406.11	4	4235542	4248212	-0.00157424	0.00302562	0.60365	17985	0.963757	No
Ovary	166	LYAR	ENSG00000145220.13	4	4267701	4290169	0.00208743	0.00376424	0.580068	17985	0.962638	No
Ovary	166	ZBTB49	ENSG00000168826.15	4	4290251	4321786	-0.00157721	0.00498898	0.752355	17985	0.980654	No
Ovary	166	NSG1	ENSG00000168824.14	4	4348140	4418967	0.00262034	0.0112178	0.815636	17985	0.984521	No
Ovary	166	STX18	ENSG00000168818.9	4	4415742	4542028	0.00300435	0.00294817	0.309885	17985	0.911567	No
Ovary	166	MSX1	ENSG00000163132.6	4	4859666	4863936	0.0274192	0.00941999	0.0041794	17985	0.628438	No
Ovary	166	CYTL1	ENSG00000170891.10	4	5014586	5019472	0.0151435	0.0153383	0.325153	17985	0.916031	No
Ovary	166	STK32B	ENSG00000152953.12	4	5051442	5500998	0.00023014	0.00744411	0.97538	17985	0.999396	No
Ovary	166	EVC2	ENSG00000173040.12	4	5542772	5709548	-0.00856963	0.003596	0.0184723	17985	0.722731	No
Ovary	166	EVC	ENSG00000072840.12	4	5711197	5814305	-0.00465413	0.00449175	0.301869	17985	0.909662	No
Ovary	166	CRMP1	ENSG00000072832.14	4	5748084	5893058	0.000401358	0.00423916	0.924702	17985	0.992982	No
Ovary	166	C4orf50	ENSG00000181215.14	4	5897373	6018507	-0.0320605	0.0208382	0.12611	17985	0.851732	No
Ovary	166	JAKMIP1	ENSG00000152969.17	4	6026199	6200591	-0.00517521	0.0150424	0.731316	17985	0.978653	No
Ovary	166	WFS1	ENSG00000109501.13	4	6269849	6303265	-0.00266125	0.00384592	0.490072	17985	0.952755	No
Ovary	166	PPP2R2C	ENSG00000074211.13	4	6320578	6563600	-0.00269988	0.0151603	0.858904	17985	0.989535	No
Ovary	166	MAN2B2	ENSG00000013288.8	4	6575175	6623362	0.00169787	0.00358596	0.63659	17985	0.966026	No
Ovary	166	MRFAP1	ENSG00000179010.14	4	6640091	6642745	0.000933246	0.00216495	0.667061	17985	0.973242	No
Ovary	166	RP11-539L10.3	ENSG00000251580.1	4	6670725	6670999	-0.00637395	0.00959966	0.507767	17985	0.956235	No
Ovary	166	AC093323.3	ENSG00000170846.16	4	6673451	6676047	1.13153e-05	0.0031872	0.997172	17985	0.999824	No
Ovary	166	RP11-539L10.2	ENSG00000246526.2	4	6687448	6690519	-0.0287929	0.0222707	0.198131	17985	0.887834	No
Ovary	166	S100P	ENSG00000163993.6	4	6693069	6697170	-0.000521019	0.0172482	0.975944	17985	0.999396	No
Ovary	166	MRFAP1L1	ENSG00000178988.10	4	6707701	6709880	0.00359747	0.00265039	0.176799	17985	0.879838	No
Ovary	166	BLOC1S4	ENSG00000186222.4	4	6716055	6717671	0.00351832	0.00356479	0.325315	17985	0.916047	No
Ovary	166	KIAA0232	ENSG00000170871.11	4	6781375	6884170	0.00194473	0.00370437	0.600403	17985	0.963757	No
Ovary	166	TBC1D14	ENSG00000132405.18	4	6909242	7030553	-0.00799751	0.00392137	0.0432321	17985	0.770699	No
Ovary	166	CCDC96	ENSG00000173013.5	4	7040849	7042939	-0.00716675	0.00848083	0.399483	17985	0.930457	No
Ovary	166	TADA2B	ENSG00000173011.11	4	7043391	7057952	0.00323151	0.00343477	0.348371	17985	0.922016	No
Ovary	166	GRPEL1	ENSG00000109519.12	4	7058906	7068197	-0.000820977	0.00412937	0.842689	17985	0.988271	No
Ovary	166	RP11-367J11.3	ENSG00000245468.3	4	7094571	7103385	0.0261571	0.015008	0.0834897	17985	0.814075	No
Ovary	166	SORCS2	ENSG00000184985.16	4	7192538	7742836	-0.00534258	0.0116916	0.64839	17985	0.968402	No
Ovary	166	PSAPL1	ENSG00000178597.6	4	7430294	7434973	0.00330612	0.0239398	0.890353	17985	0.990884	No
Ovary	166	AFAP1	ENSG00000196526.10	4	7758714	7872313	-0.00327571	0.00560739	0.560016	17985	0.959727	No
Ovary	166	ABLIM2	ENSG00000163995.19	4	7965312	8158832	0.00277475	0.00837397	0.740859	17985	0.979542	No
Ovary	166	SH3TC1	ENSG00000125089.16	4	8182072	8241803	-0.00470148	0.00652614	0.472442	17985	0.951547	No
Ovary	166	HTRA3	ENSG00000170801.9	4	8269765	8307111	9.01441e-05	0.00935174	0.992322	17985	0.999396	No
Ovary	166	RP11-774O3.3	ENSG00000251615.3	4	8355090	8358338	0.00309345	0.00456295	0.498892	17985	0.953725	No
Ovary	166	ACOX3	ENSG00000087008.15	4	8366282	8440723	-0.00297451	0.00485146	0.540767	17985	0.958418	No
Ovary	166	TRMT44	ENSG00000155275.18	4	8438869	8493531	0.00428832	0.00413045	0.300907	17985	0.909312	No
Ovary	166	RP11-689P11.2	ENSG00000205959.3	4	8482270	8512610	0.012003	0.00690476	0.0842848	17985	0.814075	No
Ovary	166	GPR78	ENSG00000155269.11	4	8558725	8611269	0.0054905	0.0132225	0.678585	17985	0.973723	No
Ovary	166	CPZ	ENSG00000109625.18	4	8592660	8619759	-0.0150205	0.00808895	0.0653662	17985	0.803068	No
Ovary	166	SLC2A9	ENSG00000109667.11	4	9771153	10054936	0.00643364	0.00662683	0.333252	17985	0.919046	No
Ovary	166	DRD5	ENSG00000169676.5	4	9781680	9784009	0.0130704	0.0286002	0.648356	17985	0.968402	No
Ovary	166	WDR1	ENSG00000071127.16	4	10074339	10116949	4.63649e-06	0.00328834	0.998877	17985	0.999966	No
Ovary	166	ZNF518B	ENSG00000178163.7	4	10439874	10457408	0.000678126	0.0043862	0.87735	17985	0.990473	No
Ovary	166	HS3ST1	ENSG00000002587.9	4	11393150	11429765	-0.00372841	0.00792292	0.638649	17985	0.966238	No
Ovary	166	RP11-281P23.1	ENSG00000251152.1	4	11469250	11478196	-0.0213302	0.0249097	0.393255	17985	0.930457	No
Ovary	166	RP11-281P23.2	ENSG00000249631.5	4	11625714	11813958	0.0283918	0.0222492	0.203981	17985	0.889685	No
Ovary	166	RP11-74M11.2	ENSG00000248300.1	4	11740948	11769468	-0.0214057	0.0217186	0.325987	17985	0.916789	No
Ovary	166	RAB28	ENSG00000157869.14	4	13361354	13484365	0.00345598	0.00279553	0.218379	17985	0.892414	No
Ovary	166	NKX3-2	ENSG00000109705.7	4	13540830	13545050	-0.0339457	0.0235793	0.152139	17985	0.865784	No
Ovary	166	LINC01096	ENSG00000246095.2	4	13546075	13547801	-0.0277179	0.0281676	0.326749	17985	0.917786	No
Ovary	166	BOD1L1	ENSG00000038219.12	4	13568738	13627723	-0.00292155	0.00274646	0.289222	17985	0.906829	No
Ovary	166	LINC01085	ENSG00000248698.5	4	14111968	14140052	-0.0195438	0.0270853	0.471732	17985	0.951547	No
Ovary	166	LINC00504	ENSG00000248360.7	4	14470465	14888169	-0.0137627	0.0209609	0.512494	17985	0.9569	No
Ovary	166	CPEB2-AS1	ENSG00000247624.6	4	14909961	15002045	0.00795654	0.0137703	0.564299	17985	0.960279	No
Ovary	166	CPEB2	ENSG00000137449.15	4	15002674	15070153	-0.00240541	0.00474755	0.613166	17985	0.964948	No
Ovary	166	C1QTNF7	ENSG00000163145.12	4	15339818	15446166	0.00185004	0.00661837	0.780238	17985	0.980654	No
Ovary	166	CC2D2A	ENSG00000048342.15	4	15469865	15601557	-0.000593038	0.00396427	0.881293	17985	0.990632	No
Ovary	166	FBXL5	ENSG00000118564.14	4	15604539	15681661	0.0015548	0.00279052	0.578274	17985	0.962204	No
Ovary	166	FAM200B	ENSG00000237765.6	4	15681680	15690447	0.00209997	0.00299238	0.483952	17985	0.951683	No
Ovary	166	BST1	ENSG00000109743.10	4	15702950	15738313	0.00864951	0.00621187	0.165943	17985	0.879492	No
Ovary	166	CD38	ENSG00000004468.12	4	15778275	15853230	0.0237433	0.0130142	0.0701621	17985	0.807947	No
Ovary	166	FGFBP1	ENSG00000137440.4	4	15935569	15938740	-0.0141426	0.0246201	0.566571	17985	0.960872	No
Ovary	166	FGFBP2	ENSG00000137441.7	4	15960243	15963236	0.00800033	0.0276135	0.772443	17985	0.980654	No
Ovary	166	PROM1	ENSG00000007062.11	4	15964248	16084378	0.0387008	0.0243858	0.114701	17985	0.844424	No
Ovary	166	TAPT1	ENSG00000169762.16	4	16160505	16227410	0.000801264	0.00275676	0.771734	17985	0.980654	No
Ovary	166	LDB2	ENSG00000169744.12	4	16501541	16898809	-0.00311737	0.0052274	0.551876	17985	0.958761	No
Ovary	166	QDPR	ENSG00000151552.11	4	17460261	17512234	0.000946431	0.0036194	0.79409	17985	0.980819	No
Ovary	166	LAP3	ENSG00000002549.12	4	17577192	17607972	0.00217796	0.00378914	0.56633	17985	0.960872	No
Ovary	166	MED28	ENSG00000118579.12	4	17614631	17634105	0.000628019	0.00262921	0.811552	17985	0.983884	No
Ovary	166	FAM184B	ENSG00000047662.4	4	17635009	17781512	-0.00154697	0.0113797	0.892058	17985	0.990884	No
Ovary	166	DCAF16	ENSG00000163257.10	4	17800655	17810758	0.000699609	0.0033768	0.836161	17985	0.987835	No
Ovary	166	NCAPG	ENSG00000109805.9	4	17810902	17840693	0.00201644	0.0154151	0.896109	17985	0.991021	No
Ovary	166	LCORL	ENSG00000178177.15	4	17841199	18021876	0.00885848	0.00393946	0.0260527	17985	0.744381	No
Ovary	166	SLIT2	ENSG00000145147.19	4	20253260	20620561	-0.00130897	0.0087151	0.880821	17985	0.990632	No
Ovary	166	PACRGL	ENSG00000163138.18	4	20696282	20752907	0.00146978	0.0032474	0.651516	17985	0.969846	No
Ovary	166	KCNIP4	ENSG00000185774.14	4	20728616	21948799	0.00563592	0.0073908	0.446974	17985	0.944805	No
Ovary	166	ADGRA3	ENSG00000152990.13	4	22345071	22516054	-9.2753e-05	0.00370252	0.980049	17985	0.999396	No
Ovary	166	PPARGC1A	ENSG00000109819.8	4	23755041	23899318	0.0043371	0.0140108	0.757348	17985	0.980654	No
Ovary	166	DHX15	ENSG00000109606.12	4	24517441	24584550	0.00143812	0.00198098	0.469039	17985	0.951547	No
Ovary	166	SOD3	ENSG00000109610.5	4	24789912	24800842	0.00429435	0.00948453	0.651393	17985	0.969843	No
Ovary	166	CCDC149	ENSG00000181982.18	4	24806117	24980148	5.01246e-05	0.00351868	0.988654	17985	0.999396	No
Ovary	166	LGI2	ENSG00000153012.11	4	24998847	25030879	0.00896646	0.0138227	0.517581	17985	0.957504	No
Ovary	166	SEPSECS	ENSG00000109618.11	4	25120014	25160442	-0.00249692	0.00388129	0.521038	17985	0.957571	No
Ovary	166	PI4K2B	ENSG00000038210.12	4	25233975	25279092	-0.00147426	0.00465189	0.751766	17985	0.980654	No
Ovary	166	ZCCHC4	ENSG00000168228.14	4	25312785	25370383	-0.00694263	0.00334973	0.0399928	17985	0.762222	No
Ovary	166	ANAPC4	ENSG00000053900.10	4	25377213	25418498	0.00373151	0.00363455	0.306295	17985	0.9108	No
Ovary	166	SLC34A2	ENSG00000157765.11	4	25655301	25678748	0.0483867	0.0294421	0.102471	17985	0.827554	No
Ovary	166	SEL1L3	ENSG00000091490.10	4	25747427	25863760	0.00810079	0.0081935	0.324476	17985	0.916031	No
Ovary	166	SMIM20	ENSG00000250317.8	4	25861830	25929874	-0.00283548	0.00338402	0.403473	17985	0.930886	No
Ovary	166	RBPJ	ENSG00000168214.20	4	26163455	26435131	0.00194372	0.00253523	0.444525	17985	0.943854	No
Ovary	166	TBC1D19	ENSG00000109680.10	4	26576437	26755351	0.00208272	0.00317887	0.5134	17985	0.9569	No
Ovary	166	STIM2	ENSG00000109689.15	4	26857678	27025381	-0.00756437	0.00553758	0.174066	17985	0.879838	No
Ovary	166	RP11-123O22.1	ENSG00000250064.1	4	28435449	28600275	0.0102811	0.025386	0.686086	17985	0.973901	No
Ovary	166	RP11-769N22.1	ENSG00000249228.1	4	29046591	29048765	0.013439	0.0307361	0.662594	17985	0.972611	No
Ovary	166	PCDH7	ENSG00000169851.15	4	30720415	31146805	0.00202582	0.0138622	0.884016	17985	0.990656	No
Ovary	166	ARAP2	ENSG00000047365.11	4	35948221	36244509	-0.00954995	0.00893218	0.286785	17985	0.906829	No
Ovary	166	DTHD1	ENSG00000197057.9	4	36281622	36345756	0.0265415	0.0247041	0.284451	17985	0.906829	No
Ovary	166	C4orf19	ENSG00000154274.14	4	37453941	37623495	-0.0262044	0.0150677	0.0841528	17985	0.814075	No
Ovary	166	RELL1	ENSG00000181826.9	4	37612901	37686376	-0.00576164	0.00588556	0.329249	17985	0.91882	No
Ovary	166	PGM2	ENSG00000169299.13	4	37826633	37862937	0.00516947	0.00493162	0.296289	17985	0.908055	No
Ovary	166	TBC1D1	ENSG00000065882.15	4	37891087	38139175	0.0109163	0.00667397	0.104096	17985	0.832063	No
Ovary	166	PTTG2	ENSG00000250254.1	4	37960435	37961125	0.00452508	0.0233012	0.846294	17985	0.988271	No
Ovary	166	KLF3	ENSG00000109787.12	4	38680587	38701042	-0.00100123	0.00381547	0.793379	17985	0.980654	No
Ovary	166	TLR10	ENSG00000174123.10	4	38772239	38782990	0.0333643	0.0193466	0.0867542	17985	0.817278	No
Ovary	166	TLR1	ENSG00000174125.7	4	38790677	38805578	0.00657948	0.00588296	0.26526	17985	0.902345	No
Ovary	166	TLR6	ENSG00000174130.12	4	38823715	38843791	0.0139994	0.00746295	0.0626994	17985	0.802154	No
