## Supplementary Tables for "BMI Interacts with the Genome to Regulate Gene Expression Globally, with Emphasis in the Brain and Gut" (part 74 of 276)

### Sheet: S1 BMI DE Analyses (continued)
BMI-DE Gene Analyses: The statistics for the association of BMI predicting gene GTEx mRNA expression, correcting for PCs1-20. Mapped using gencode.v26.GRCh38.genes.gtf Includes every gene tested in each tissue tissue:GTEx tissue sample_size_tissue=The number of samples used in association analysis for each tissue gene_name: HGNC or MGI-approved gene symbols mapped to the GENCODE genes by the Ensembl xref pipeline start: gene start position end: gene end position
Ovary	166	FAM114A1	ENSG00000197712.11	4	38867677	38945739	-0.00121684	0.00427168	0.776159	17985	0.980654	No
Ovary	166	TMEM156	ENSG00000121895.7	4	38966744	39032922	-0.0469416	0.0231979	0.0448684	17985	0.773724	No
Ovary	166	KLHL5	ENSG00000109790.16	4	39045039	39126857	0.0045592	0.00553846	0.411762	17985	0.93324	No
Ovary	166	RP11-360F5.3	ENSG00000249685.1	4	39133913	39135608	0.0257675	0.0186235	0.168622	17985	0.879492	No
Ovary	166	WDR19	ENSG00000157796.17	4	39182404	39285810	0.0038466	0.00359448	0.286345	17985	0.906829	No
Ovary	166	RFC1	ENSG00000035928.15	4	39287456	39366375	0.00145949	0.00211284	0.490821	17985	0.952834	No
Ovary	166	KLB	ENSG00000134962.6	4	39406853	39451536	-0.0445838	0.0205555	0.0317283	17985	0.750422	No
Ovary	166	RPL9	ENSG00000163682.15	4	39454124	39458586	0.00211795	0.00513156	0.680418	17985	0.973723	No
Ovary	166	LIAS	ENSG00000121897.14	4	39458889	39485109	0.00160015	0.00363804	0.660714	17985	0.972241	No
Ovary	166	UGDH	ENSG00000109814.11	4	39498755	39528018	0.00506021	0.00424657	0.235378	17985	0.892795	No
Ovary	166	SMIM14	ENSG00000163683.11	4	39546330	39639090	-0.00183437	0.0040167	0.648584	17985	0.968402	No
Ovary	166	RP11-539G18.3	ENSG00000255458.5	4	39639140	39666644	-0.00093331	0.0119087	0.937641	17985	0.994963	No
Ovary	166	UBE2K	ENSG00000078140.13	4	39698044	39782792	0.00661527	0.00258152	0.0114173	17985	0.722731	No
Ovary	166	PDS5A	ENSG00000121892.14	4	39822863	39977956	0.000422122	0.00228861	0.853924	17985	0.988743	No
Ovary	166	N4BP2	ENSG00000078177.13	4	40056826	40158252	-0.00129499	0.00443792	0.770858	17985	0.980654	No
Ovary	166	RHOH	ENSG00000168421.12	4	40191053	40246967	-0.0163516	0.0138955	0.241235	17985	0.895876	No
Ovary	166	RBM47	ENSG00000163694.14	4	40423267	40630875	-0.0146923	0.0100842	0.147305	17985	0.864143	No
Ovary	166	NSUN7	ENSG00000179299.16	4	40749897	40809985	0.00316312	0.00726289	0.663838	17985	0.972973	No
Ovary	166	APBB2	ENSG00000163697.16	4	40810027	41216714	-0.000479234	0.00442077	0.913825	17985	0.991659	No
Ovary	166	UCHL1	ENSG00000154277.12	4	41256413	41268455	-0.00260271	0.00906251	0.774375	17985	0.980654	No
Ovary	166	LIMCH1	ENSG00000064042.17	4	41359607	41700044	-0.0134495	0.00769828	0.0827562	17985	0.813869	No
Ovary	166	TMEM33	ENSG00000109133.12	4	41935120	41960572	0.00327415	0.00294414	0.267952	17985	0.904906	No
Ovary	166	DCAF4L1	ENSG00000182308.6	4	41981696	41986467	0.00887733	0.0106061	0.40398	17985	0.930886	No
Ovary	166	RP11-814H16.2	ENSG00000272862.1	4	41988741	41989237	0.00370706	0.0215595	0.863722	17985	0.989733	No
Ovary	166	SLC30A9	ENSG00000014824.13	4	41990472	42090457	-0.00335375	0.00246514	0.175806	17985	0.879838	No
Ovary	166	BEND4	ENSG00000188848.15	4	42110938	42152878	0.0110048	0.0166121	0.508738	17985	0.956477	No
Ovary	166	SHISA3	ENSG00000178343.4	4	42397839	42402487	-0.00872285	0.027237	0.749238	17985	0.980654	No
Ovary	166	ATP8A1	ENSG00000124406.16	4	42408373	42657105	0.00169315	0.00612459	0.782598	17985	0.980654	No
Ovary	166	KCTD8	ENSG00000183783.6	4	44173909	44448807	0.000469744	0.0121995	0.969338	17985	0.998725	No
Ovary	166	YIPF7	ENSG00000177752.14	4	44622065	44678426	0.000589656	0.015998	0.970649	17985	0.998725	No
Ovary	166	GUF1	ENSG00000151806.13	4	44678557	44700926	0.00156531	0.00369417	0.672399	17985	0.973242	No
Ovary	166	GNPDA2	ENSG00000163281.11	4	44682200	44726595	0.00307511	0.0032284	0.34243	17985	0.920525	No
Ovary	166	GABRG1	ENSG00000163285.7	4	46035769	46124081	0.0200571	0.0152382	0.190183	17985	0.885756	No
Ovary	166	GABRA2	ENSG00000151834.15	4	46248427	46475230	-0.00129453	0.0204325	0.949571	17985	0.995678	No
Ovary	166	COMMD8	ENSG00000169019.10	4	47450796	47463719	0.00221139	0.00444508	0.619601	17985	0.965366	No
Ovary	166	ATP10D	ENSG00000145246.13	4	47485288	47593486	-0.00795738	0.00392096	0.0442548	17985	0.771926	No
Ovary	166	CORIN	ENSG00000145244.11	4	47593998	47838106	0.0106551	0.0154787	0.492327	17985	0.952834	No
Ovary	166	RP11-121C2.2	ENSG00000259959.1	4	47840122	47844339	0.00642427	0.0056309	0.255807	17985	0.899919	No
Ovary	166	NFXL1	ENSG00000170448.11	4	47847233	47914141	-0.00534735	0.00360529	0.140208	17985	0.859973	No
Ovary	166	NIPAL1	ENSG00000163293.11	4	47914206	48040173	-0.000236694	0.0167986	0.988778	17985	0.999396	No
Ovary	166	CNGA1	ENSG00000198515.13	4	47935977	48016672	0.00206992	0.0249161	0.933907	17985	0.99454	No
Ovary	166	TXK	ENSG00000074966.10	4	48066393	48134256	0.012456	0.0147641	0.400254	17985	0.930457	No
Ovary	166	TEC	ENSG00000135605.12	4	48135783	48269864	0.00121294	0.0069115	0.860937	17985	0.989569	No
Ovary	166	SLAIN2	ENSG00000109171.14	4	48341322	48426212	0.00103846	0.00268516	0.69952	17985	0.974138	No
Ovary	166	SLC10A4	ENSG00000145248.6	4	48483343	48489196	0.000417692	0.0173069	0.980779	17985	0.999396	No
Ovary	166	FRYL	ENSG00000075539.13	4	48497361	48780322	-0.00147992	0.00280585	0.5987	17985	0.963757	No
Ovary	166	OCIAD1	ENSG00000109180.14	4	48805212	48861817	0.000198981	0.002093	0.924391	17985	0.992844	No
Ovary	166	OCIAD2	ENSG00000145247.11	4	48885019	48906937	0.00462959	0.00478667	0.335074	17985	0.919046	No
Ovary	166	DCUN1D4	ENSG00000109184.14	4	51843000	51916837	0.00767712	0.00320718	0.0179661	17985	0.722731	No
Ovary	166	RP11-365H22.2	ENSG00000272576.1	4	51918772	51919381	0.0107265	0.0116877	0.360282	17985	0.926737	No
Ovary	166	LRRC66	ENSG00000188993.3	4	51993702	52017620	0.00254749	0.00871492	0.770468	17985	0.980654	No
Ovary	166	SGCB	ENSG00000163069.12	4	52020706	52038482	-0.00518317	0.00280076	0.0662716	17985	0.807947	No
Ovary	166	SPATA18	ENSG00000163071.10	4	52051331	52097292	0.0104349	0.0116252	0.370888	17985	0.926737	No
Ovary	166	USP46	ENSG00000109189.12	4	52590972	52659335	-0.00343263	0.00381177	0.36934	17985	0.926737	No
Ovary	166	USP46-AS1	ENSG00000248866.1	4	52659406	52661668	-0.00385674	0.00628908	0.540682	17985	0.958418	No
Ovary	166	ERVMER34-1	ENSG00000226887.7	4	52722618	52751640	0.000203882	0.0111734	0.985467	17985	0.999396	No
Ovary	166	RASL11B	ENSG00000128045.6	4	52862290	52866835	-0.00472292	0.0130661	0.718282	17985	0.977159	No
Ovary	166	SCFD2	ENSG00000184178.15	4	52872982	53366075	0.00291553	0.00445772	0.514128	17985	0.9569	No
Ovary	166	FIP1L1	ENSG00000145216.15	4	53377643	53458790	0.000870726	0.00314671	0.782399	17985	0.980654	No
Ovary	166	LNX1	ENSG00000072201.13	4	53459301	53701405	-0.00110671	0.00720085	0.878068	17985	0.990473	No
Ovary	166	RP11-571I18.4	ENSG00000272650.1	4	53997415	53997712	0.0166196	0.0119165	0.165262	17985	0.879492	No
Ovary	166	CHIC2	ENSG00000109220.10	4	54009789	54064690	0.00251327	0.00438982	0.56786	17985	0.960872	No
Ovary	166	PDGFRA	ENSG00000134853.11	4	54229097	54298247	-0.00641279	0.00493802	0.196138	17985	0.887834	No
Ovary	166	KIT	ENSG00000157404.15	4	54657918	54740715	-0.0154647	0.00891441	0.0849156	17985	0.81538	No
Ovary	166	KDR	ENSG00000128052.8	4	55078477	55125589	-0.0038225	0.00929474	0.681498	17985	0.973723	No
Ovary	166	SRD5A3	ENSG00000128039.10	4	55346109	55373096	-0.00344993	0.00735115	0.639562	17985	0.966342	No
Ovary	166	RP11-177J6.1	ENSG00000273257.1	4	55387949	55388271	-0.0197607	0.020663	0.340507	17985	0.920509	No
Ovary	166	TMEM165	ENSG00000134851.12	4	55395957	55453397	0.0055786	0.00313405	0.0771855	17985	0.809899	No
Ovary	166	CLOCK	ENSG00000134852.14	4	55427903	55547111	-0.00468122	0.00315078	0.139536	17985	0.859507	No
Ovary	166	EXOC1	ENSG00000090989.17	4	55853616	55905034	0.00443277	0.00334605	0.187343	17985	0.882584	No
Ovary	166	CEP135	ENSG00000174799.10	4	55948871	56033363	0.00230303	0.00448623	0.60849	17985	0.964195	No
Ovary	166	KIAA1211	ENSG00000109265.13	4	56049073	56328625	0.0245423	0.0121398	0.0450655	17985	0.773724	No
Ovary	166	AASDH	ENSG00000157426.13	4	56338287	56387508	-0.0043531	0.00373224	0.2454	17985	0.897293	No
Ovary	166	RP11-646I6.5	ENSG00000269921.1	4	56387625	56388153	-0.00492672	0.0113368	0.66452	17985	0.973145	No
Ovary	166	PPAT	ENSG00000128059.8	4	56393362	56435615	0.00631344	0.00406792	0.122856	17985	0.851732	No
Ovary	166	RP11-646I6.6	ENSG00000270147.1	4	56396312	56396871	0.0191441	0.00946181	0.0448918	17985	0.773724	No
Ovary	166	PAICS	ENSG00000128050.8	4	56435741	56464579	0.0030369	0.00402749	0.452055	17985	0.947177	No
Ovary	166	SRP72	ENSG00000174780.15	4	56466915	56503107	-0.00331012	0.00229944	0.152169	17985	0.865784	No
Ovary	166	ARL9	ENSG00000196503.3	4	56505209	56524448	0.00405974	0.00816542	0.619816	17985	0.965366	No
Ovary	166	THEGL	ENSG00000249693.2	4	56530609	56603507	-0.00675331	0.0276987	0.807723	17985	0.983341	No
Ovary	166	HOPX	ENSG00000171476.21	4	56647988	56681899	0.0217349	0.0128487	0.0928861	17985	0.823897	No
Ovary	166	SPINK2	ENSG00000128040.10	4	56809861	56821742	0.0681016	0.0350703	0.0541062	17985	0.788524	No
Ovary	166	REST	ENSG00000084093.16	4	56907876	56935844	0.00433049	0.00345268	0.211787	17985	0.892414	No
Ovary	166	RP11-738E22.3	ENSG00000269949.1	4	56960927	56961373	-0.0166132	0.0240002	0.48992	17985	0.952755	No
Ovary	166	NOA1	ENSG00000084092.6	4	56963370	56978639	-0.00429369	0.00406666	0.292815	17985	0.906829	No
Ovary	166	POLR2B	ENSG00000047315.15	4	56978824	57030399	0.00180357	0.00227414	0.429039	17985	0.939358	No
Ovary	166	IGFBP7	ENSG00000163453.11	4	57030773	57110385	-0.00781596	0.00521628	0.136224	17985	0.858943	No
Ovary	166	ADGRL3	ENSG00000150471.16	4	61201258	62078335	0.0127502	0.010858	0.242225	17985	0.895876	No
Ovary	166	EPHA5	ENSG00000145242.13	4	65319563	65669960	-0.00068088	0.0169334	0.967982	17985	0.99846	No
Ovary	166	EPHA5-AS1	ENSG00000250846.6	4	65670496	65698029	-0.0219183	0.0238208	0.359042	17985	0.926702	No
Ovary	166	RP11-807H7.2	ENSG00000248479.1	4	65702202	65705553	0.0117814	0.0234721	0.616482	17985	0.965366	No
Ovary	166	RP11-584P21.2	ENSG00000250075.5	4	67417305	67468251	0.0151046	0.0198349	0.447594	17985	0.945084	No
Ovary	166	CENPC	ENSG00000145241.10	4	67468748	67545606	0.00553771	0.00328012	0.0935249	17985	0.823897	No
Ovary	166	STAP1	ENSG00000035720.7	4	67558728	67607337	0.019931	0.0227435	0.382308	17985	0.928536	No
Ovary	166	UBA6	ENSG00000033178.12	4	67612652	67701179	0.00379307	0.00392989	0.336071	17985	0.919223	No
Ovary	166	GNRHR	ENSG00000109163.6	4	67739328	67754360	-0.00840375	0.0211691	0.691968	17985	0.973901	No
Ovary	166	TMPRSS11D	ENSG00000153802.11	4	67820876	67884032	-0.0505462	0.0252993	0.0476075	17985	0.780749	No
Ovary	166	TMPRSS11B	ENSG00000185873.7	4	68226653	68245720	-0.0370365	0.0248438	0.138208	17985	0.8591	No
Ovary	166	YTHDC1	ENSG00000083896.12	4	68310387	68350089	-0.000864581	0.00274037	0.75284	17985	0.980654	No
Ovary	166	TMPRSS11E	ENSG00000087128.9	4	68447449	68497604	-0.0110191	0.0268921	0.682597	17985	0.973723	No
Ovary	166	SULT1B1	ENSG00000173597.8	4	69721162	69787961	0.0267973	0.0157068	0.0901468	17985	0.823463	No
Ovary	166	SULT1E1	ENSG00000109193.10	4	69838448	69860152	0.0150349	0.0294187	0.610088	17985	0.964371	No
Ovary	166	FDCSP	ENSG00000181617.5	4	70226071	70235252	0.0556286	0.0362265	0.126837	17985	0.851732	No
Ovary	166	MUC7	ENSG00000171195.10	4	70430492	70482997	0.142521	0.0650109	0.0299669	17985	0.750422	No
Ovary	166	JCHAIN	ENSG00000132465.10	4	70655541	70681817	0.0497024	0.0126006	0.0001245	17985	0.447826	No
Ovary	166	UTP3	ENSG00000132467.3	4	70688479	70690551	0.00605116	0.00523372	0.249519	17985	0.898157	No
Ovary	166	RUFY3	ENSG00000018189.12	4	70704801	70807315	0.00168647	0.00299859	0.574704	17985	0.961974	No
Ovary	166	GRSF1	ENSG00000132463.13	4	70815782	70839945	0.00316908	0.00211396	0.136032	17985	0.858943	No
Ovary	166	MOB1B	ENSG00000173542.8	4	70902326	70988168	0.00347117	0.00347541	0.319577	17985	0.914693	No
Ovary	166	DCK	ENSG00000156136.9	4	70992538	71030914	-0.00200101	0.00432741	0.644489	17985	0.96748	No
Ovary	166	SLC4A4	ENSG00000080493.15	4	71186757	71572087	0.00473702	0.0146213	0.746422	17985	0.980316	No
Ovary	166	GC	ENSG00000145321.12	4	71741693	71804041	-0.0250118	0.0277013	0.368082	17985	0.926737	No
Ovary	166	ADAMTS3	ENSG00000156140.9	4	72280969	72569386	-0.00984119	0.00881698	0.266211	17985	0.903732	No
Ovary	166	COX18	ENSG00000163626.16	4	73052362	73069755	-0.00554453	0.00367743	0.133817	17985	0.858943	No
Ovary	166	ANKRD17	ENSG00000132466.18	4	73073376	73258798	0.00223273	0.00257471	0.387287	17985	0.93032	No
Ovary	166	ALB	ENSG00000163631.16	4	73397114	73421412	0.00954829	0.0177658	0.591785	17985	0.96321	No
Ovary	166	AFP	ENSG00000081051.7	4	73431138	73456174	0.000655705	0.0207751	0.974865	17985	0.999396	No
Ovary	166	RASSF6	ENSG00000169435.13	4	73571550	73620631	-0.00210827	0.0126638	0.868013	17985	0.990371	No
Ovary	166	CXCL8	ENSG00000169429.10	4	73740506	73743716	0.0679499	0.0267151	0.0120301	17985	0.722731	No
Ovary	166	CXCL6	ENSG00000124875.9	4	73836497	73849064	0.0018721	0.0279071	0.946608	17985	0.995678	No
Ovary	166	CXCL1	ENSG00000163739.4	4	73869393	73871242	0.0932612	0.0248763	0.000256422	17985	0.47307	No
Ovary	166	CXCL5	ENSG00000163735.6	4	73995642	73998779	0.0174451	0.0303557	0.566398	17985	0.960872	No
Ovary	166	CXCL3	ENSG00000163734.4	4	74036589	74038807	0.070917	0.0227085	0.00216504	17985	0.560473	No
Ovary	166	CXCL2	ENSG00000081041.8	4	74097035	74099293	0.0479518	0.0197445	0.0163893	17985	0.722731	No
Ovary	166	MTHFD2L	ENSG00000163738.18	4	74114174	74303099	0.00688513	0.00410391	0.0955746	17985	0.823897	No
Ovary	166	EREG	ENSG00000124882.3	4	74365143	74388751	0.0153101	0.0266553	0.56661	17985	0.960872	No
Ovary	166	AREG	ENSG00000109321.10	4	74445134	74455009	0.00320352	0.0173288	0.853594	17985	0.988639	No
Ovary	166	BTC	ENSG00000174808.11	4	74744759	74794686	0.0238256	0.0111215	0.0338517	17985	0.750422	No
Ovary	166	PARM1	ENSG00000169116.11	4	74933095	75050115	0.00577915	0.0103784	0.5785	17985	0.962204	No
Ovary	166	RP11-44F21.5	ENSG00000260265.1	4	75081702	75084717	0.00555448	0.0366918	0.879886	17985	0.990533	No
Ovary	166	RCHY1	ENSG00000163743.13	4	75479037	75514217	0.00178506	0.00292988	0.543311	17985	0.958588	No
Ovary	166	THAP6	ENSG00000174796.12	4	75513946	75550473	-0.00096659	0.00337589	0.775043	17985	0.980654	No
Ovary	166	C4orf26	ENSG00000174792.10	4	75556048	75565885	-0.00247934	0.0249815	0.92108	17985	0.991879	No
Ovary	166	CDKL2	ENSG00000138769.10	4	75578005	75630716	0.000497348	0.0123423	0.967913	17985	0.99846	No
Ovary	166	G3BP2	ENSG00000138757.14	4	75642782	75724525	0.00570318	0.00348865	0.104279	17985	0.832094	No
Ovary	166	USO1	ENSG00000138768.14	4	75724593	75814286	-0.00168194	0.00310333	0.58867	17985	0.96321	No
Ovary	166	PPEF2	ENSG00000156194.17	4	75859864	75902571	-0.0104468	0.020163	0.605172	17985	0.963757	No
Ovary	166	NAAA	ENSG00000138744.14	4	75913657	75940949	-0.00499933	0.00983773	0.612105	17985	0.964712	No
Ovary	166	SDAD1	ENSG00000198301.11	4	75941052	75990962	-0.000356091	0.00257219	0.890087	17985	0.990884	No
Ovary	166	CXCL9	ENSG00000138755.5	4	76001275	76007488	-0.0866697	0.0349136	0.0141986	17985	0.722731	No
Ovary	166	ART3	ENSG00000156219.16	4	76011184	76112802	0.00212201	0.0181139	0.906906	17985	0.991021	No
Ovary	166	CXCL10	ENSG00000169245.5	4	76021117	76023497	-0.0431079	0.0353208	0.224282	17985	0.892414	No
Ovary	166	CXCL11	ENSG00000169248.12	4	76033682	76041415	-0.0208201	0.0308585	0.500951	17985	0.955127	No
Ovary	166	NUP54	ENSG00000138750.14	4	76114659	76148515	0.00895549	0.00348823	0.0112677	17985	0.722731	No
Ovary	166	SCARB2	ENSG00000138760.9	4	76158733	76234536	-0.00308746	0.00315632	0.329624	17985	0.919046	No
Ovary	166	FAM47E	ENSG00000189157.13	4	76214040	76283780	0.00121906	0.0086008	0.887486	17985	0.990884	No
Ovary	166	STBD1	ENSG00000118804.8	4	76306026	76311599	-0.000305621	0.00575378	0.957713	17985	0.996275	No
Ovary	166	CCDC158	ENSG00000163749.17	4	76313002	76421868	0.00571056	0.0202586	0.778438	17985	0.980654	No
Ovary	166	SHROOM3	ENSG00000138771.14	4	76435100	76783253	-0.0286736	0.00924309	0.00231244	17985	0.560473	No
Ovary	166	SOWAHB	ENSG00000186212.3	4	76894928	76898147	-0.00861487	0.0276285	0.755635	17985	0.980654	No
Ovary	166	SEPT11	ENSG00000138758.11	4	76949703	77040384	0.00132812	0.0041031	0.746645	17985	0.980316	No
Ovary	166	CCNI	ENSG00000118816.9	4	77047158	77076005	-0.00450964	0.00397582	0.258567	17985	0.899919	No
Ovary	166	CCNG2	ENSG00000138764.14	4	77157151	77433388	-0.000833255	0.00517128	0.872216	17985	0.990473	No
Ovary	166	CXCL13	ENSG00000156234.7	4	77511753	77611834	0.0208075	0.0292759	0.478395	17985	0.951683	No
Ovary	166	CNOT6L	ENSG00000138767.12	4	77713387	77819615	-0.000274939	0.00346813	0.936923	17985	0.99495	No
Ovary	166	MRPL1	ENSG00000169288.17	4	77862520	77952790	-0.00521923	0.0035847	0.147577	17985	0.864143	No
Ovary	166	FRAS1	ENSG00000138759.18	4	78057570	78544269	-0.0034392	0.0122648	0.779564	17985	0.980654	No
Ovary	166	ANXA3	ENSG00000138772.12	4	78551519	78610421	0.00506838	0.0122368	0.67935	17985	0.973723	No
Ovary	166	LINC01094	ENSG00000251442.5	4	78645903	78682699	0.00726276	0.0169106	0.668217	17985	0.973242	No
Ovary	166	BMP2K	ENSG00000138756.17	4	78776342	78910837	-0.00576644	0.00522176	0.2713	17985	0.906829	No
Ovary	166	PAQR3	ENSG00000163291.14	4	78887127	78939438	0.00154163	0.00451492	0.73326	17985	0.9792	No
Ovary	166	NAA11	ENSG00000156269.4	4	79225694	79326050	0.0639017	0.0251813	0.0122234	17985	0.722731	No
Ovary	166	LINC00989	ENSG00000250334.5	4	79492416	79576460	0.00312833	0.0162069	0.847212	17985	0.988271	No
Ovary	166	RP11-234K19.1	ENSG00000251399.1	4	79596542	79597173	0.0117031	0.0202813	0.564815	17985	0.960279	No
Ovary	166	ANTXR2	ENSG00000163297.16	4	79901149	80125454	-0.00313785	0.00415255	0.451097	17985	0.946413	No
Ovary	166	PRDM8	ENSG00000152784.15	4	80183879	80204329	-0.00558652	0.00803646	0.488083	17985	0.952755	No
Ovary	166	C4orf22	ENSG00000197826.11	4	80335720	80963756	0.0145262	0.0235031	0.537515	17985	0.958418	No
Ovary	166	BMP3	ENSG00000152785.6	4	81030965	81057531	-0.000762413	0.0161779	0.962477	17985	0.99764	No
Ovary	166	PRKG2	ENSG00000138669.9	4	81087370	81215117	0.00545021	0.0250661	0.828178	17985	0.986889	No
Ovary	166	RASGEF1B	ENSG00000138670.17	4	81426393	82044244	-0.0102841	0.00754907	0.175231	17985	0.879838	No
Ovary	166	RP11-127B20.2	ENSG00000273156.1	4	82344876	82345540	0.0210244	0.00876424	0.017725	17985	0.722731	No
Ovary	166	HNRNPD	ENSG00000138668.18	4	82352498	82374300	0.00074245	0.00260941	0.776415	17985	0.980654	No
Ovary	166	HNRNPDL	ENSG00000152795.17	4	82422564	82430408	0.00154138	0.00317292	0.627852	17985	0.965765	No
Ovary	166	ENOPH1	ENSG00000145293.15	4	82430562	82461091	0.00269853	0.00253287	0.288476	17985	0.906829	No
Ovary	166	TMEM150C	ENSG00000249242.7	4	82483170	82562357	0.00526018	0.005073	0.301521	17985	0.909341	No
Ovary	166	SCD5	ENSG00000145284.11	4	82629539	82798857	-0.000673801	0.00555917	0.903697	17985	0.991021	No
Ovary	166	SEC31A	ENSG00000138674.16	4	82818661	82891266	-0.00198301	0.00300669	0.510608	17985	0.956791	No
Ovary	166	THAP9	ENSG00000168152.12	4	82901076	82919969	0.00169374	0.00447314	0.705507	17985	0.975426	No
Ovary	166	LIN54	ENSG00000189308.10	4	82909973	83012926	0.00717658	0.00353562	0.0442188	17985	0.771926	No
Ovary	166	COPS4	ENSG00000138663.8	4	83034447	83075818	0.00445554	0.00286033	0.1215	17985	0.851732	No
Ovary	166	PLAC8	ENSG00000145287.10	4	83090048	83137075	0.00472871	0.0110595	0.669602	17985	0.973242	No
Ovary	166	COQ2	ENSG00000173085.13	4	83261536	83284914	0.00243187	0.00495315	0.624193	17985	0.965397	No
Ovary	166	HPSE	ENSG00000173083.14	4	83292461	83335153	-0.00105858	0.0103628	0.918778	17985	0.991877	No
Ovary	166	HELQ	ENSG00000163312.10	4	83407343	83455856	-0.000550149	0.00347306	0.87436	17985	0.990473	No
Ovary	166	MRPS18C	ENSG00000163319.10	4	83455965	83469735	-0.00047341	0.00404568	0.90701	17985	0.991041	No
Ovary	166	FAM175A	ENSG00000163322.13	4	83459517	83523348	-0.00571505	0.004412	0.197275	17985	0.887834	No
Ovary	166	GPAT3	ENSG00000138678.10	4	83535914	83605875	-0.00668001	0.00714504	0.351397	17985	0.922599	No
Ovary	166	NKX6-1	ENSG00000163623.9	4	84491987	84498450	-0.0106263	0.0223816	0.635663	17985	0.966005	No
Ovary	166	CDS1	ENSG00000163624.5	4	84582979	84651338	0.00902269	0.00650388	0.1675	17985	0.879492	No
Ovary	166	WDFY3	ENSG00000163625.15	4	84669610	84966391	0.000387838	0.00228353	0.865373	17985	0.990167	No
Ovary	166	ARHGAP24	ENSG00000138639.17	4	85475114	86002670	0.00320134	0.00761273	0.67473	17985	0.973723	No
Ovary	166	MAPK10	ENSG00000109339.19	4	86010395	86594131	0.0180545	0.00646681	0.00595233	17985	0.661417	No
Ovary	166	PTPN13	ENSG00000163629.12	4	86594315	86815171	-0.00262484	0.00527649	0.619624	17985	0.965366	No
Ovary	166	SLC10A6	ENSG00000145283.7	4	86823468	86849263	0.0102107	0.0212103	0.630962	17985	0.965958	No
Ovary	166	C4orf36	ENSG00000163633.10	4	86876205	86936202	-0.0058942	0.00656107	0.370493	17985	0.926737	No
Ovary	166	AFF1	ENSG00000172493.20	4	86935002	87141054	-0.00596255	0.00400799	0.139025	17985	0.859507	No
Ovary	166	KLHL8	ENSG00000145332.13	4	87160103	87240314	0.00207226	0.00453804	0.648617	17985	0.968402	No
Ovary	166	HSD17B13	ENSG00000170509.11	4	87303789	87322906	0.0134016	0.0106461	0.21013	17985	0.892414	No
Ovary	166	HSD17B11	ENSG00000198189.10	4	87336610	87391386	0.00354189	0.00505718	0.484827	17985	0.952645	No
Ovary	166	NUDT9	ENSG00000170502.12	4	87422582	87459454	-0.00788479	0.00298575	0.00918367	17985	0.712172	No
Ovary	166	RP11-710E1.2	ENSG00000272856.1	4	87460807	87462280	-0.0291604	0.0211213	0.169536	17985	0.879492	No
Ovary	166	SPARCL1	ENSG00000152583.12	4	87473335	87531061	-0.00515178	0.00693244	0.458606	17985	0.950562	No
Ovary	166	SPP1	ENSG00000118785.13	4	87975650	87983426	-0.00209044	0.0244507	0.931986	17985	0.993702	No
Ovary	166	PKD2	ENSG00000118762.7	4	88007668	88077777	0.00377216	0.00354348	0.288867	17985	0.906829	No
Ovary	166	ABCG2	ENSG00000118777.10	4	88090264	88231322	0.00667012	0.00725167	0.359213	17985	0.926702	No
Ovary	166	PPM1K	ENSG00000163644.14	4	88257620	88284769	-0.00404759	0.00561571	0.472224	17985	0.951547	No
Ovary	166	RP11-10L7.1	ENSG00000246375.2	4	88284942	88331421	0.0137237	0.026959	0.611492	17985	0.964371	No
Ovary	166	HERC6	ENSG00000138642.14	4	88378739	88443111	-0.00383407	0.00704452	0.587103	17985	0.963182	No
Ovary	166	HERC5	ENSG00000138646.8	4	88457117	88506163	0.000573026	0.00436766	0.895802	17985	0.991021	No
Ovary	166	PYURF	ENSG00000145337.4	4	88520985	88523502	0.00473187	0.0194704	0.808329	17985	0.98346	No
Ovary	166	HERC3	ENSG00000138641.15	4	88522030	88708542	-0.0044868	0.00326934	0.172077	17985	0.879492	No
Ovary	166	NAP1L5	ENSG00000177432.6	4	88695915	88698235	0.0087397	0.00608387	0.153019	17985	0.865784	No
Ovary	166	FAM13A	ENSG00000138640.14	4	88725955	89111398	0.00129436	0.00396385	0.744488	17985	0.980229	No
Ovary	166	TIGD2	ENSG00000180346.3	4	89111500	89114899	0.00662438	0.00624773	0.29079	17985	0.906829	No
Ovary	166	RP11-84C13.2	ENSG00000270720.1	4	89119284	89119871	-0.00122597	0.0221982	0.956033	17985	0.996275	No
Ovary	166	GPRIN3	ENSG00000185477.4	4	89236386	89308010	0.00203851	0.00845089	0.809729	17985	0.983884	No
Ovary	166	SNCA	ENSG00000145335.15	4	89724099	89838260	-0.00345999	0.0069979	0.621754	17985	0.965397	No
Ovary	166	MMRN1	ENSG00000138722.9	4	89879532	89954629	-0.0279862	0.0171748	0.105393	17985	0.833389	No
Ovary	166	CCSER1	ENSG00000184305.14	4	90127535	91601913	-0.0029618	0.0128979	0.818702	17985	0.985596	No
Ovary	166	GRID2	ENSG00000152208.12	4	92303622	93810157	0.00120563	0.0206056	0.953424	17985	0.996131	No
Ovary	166	SMARCAD1	ENSG00000163104.17	4	94207611	94291292	0.00122471	0.00233091	0.600099	17985	0.963757	No
Ovary	166	HPGDS	ENSG00000163106.10	4	94298535	94342876	0.0132177	0.0160118	0.410453	17985	0.932568	No
Ovary	166	PDLIM5	ENSG00000163110.14	4	94451857	94668227	0.00233381	0.00488631	0.633643	17985	0.965958	No
Ovary	166	BMPR1B-AS1	ENSG00000249599.1	4	94743800	94757533	-0.00197361	0.0214529	0.926828	17985	0.993161	No
Ovary	166	BMPR1B	ENSG00000138696.10	4	94757968	95158448	-0.00452689	0.00917481	0.622479	17985	0.965397	No
Ovary	166	UNC5C	ENSG00000182168.14	4	95162504	95549128	0.00427272	0.00962235	0.657679	17985	0.971005	No
Ovary	166	STPG2	ENSG00000163116.9	4	97184093	98143240	0.0203579	0.01588	0.201909	17985	0.888991	No
Ovary	166	RAP1GDS1	ENSG00000138698.14	4	98261384	98443861	-0.00118963	0.0035644	0.739052	17985	0.97926	No
Ovary	166	TSPAN5	ENSG00000168785.7	4	98470367	98658629	-0.00389224	0.00443882	0.382021	17985	0.928498	No
Ovary	166	EIF4E	ENSG00000151247.12	4	98871684	98930637	0.00440307	0.00310585	0.158447	17985	0.871662	No
Ovary	166	METAP1	ENSG00000164024.11	4	98995620	99062813	0.00475513	0.00277207	0.0884279	17985	0.821067	No
Ovary	166	RP11-571L19.8	ENSG00000272777.1	4	99067256	99068125	0.0114714	0.00940197	0.22442	17985	0.892414	No
Ovary	166	ADH5	ENSG00000197894.10	4	99070978	99088801	0.00430957	0.00340147	0.20721	17985	0.892414	No
Ovary	166	ADH4	ENSG00000198099.8	4	99123657	99157792	-0.0077569	0.0232595	0.739246	17985	0.97926	No
Ovary	166	ADH6	ENSG00000172955.17	4	99202638	99219537	-0.00564902	0.010743	0.599815	17985	0.963757	No
Ovary	166	ADH1A	ENSG00000187758.7	4	99276367	99291028	0.00131117	0.0203766	0.948783	17985	0.995678	No
Ovary	166	ADH1B	ENSG00000196616.13	4	99304964	99321401	-0.00583857	0.0135458	0.667096	17985	0.973242	No
Ovary	166	ADH1C	ENSG00000248144.5	4	99336492	99353027	-0.000880788	0.01618	0.956662	17985	0.996275	No
Ovary	166	TRMT10A	ENSG00000145331.13	4	99546709	99564032	-0.000894206	0.00486676	0.854478	17985	0.989045	No
Ovary	166	MTTP	ENSG00000138823.13	4	99563761	99623999	0.0274638	0.0183084	0.135787	17985	0.858943	No
Ovary	166	RP11-766F14.2	ENSG00000248713.1	4	99636529	99654648	0.00554622	0.0159494	0.728544	17985	0.978293	No
Ovary	166	DAPP1	ENSG00000070190.12	4	99816833	99870154	-0.00427956	0.0126768	0.736164	17985	0.97926	No
Ovary	166	LAMTOR3	ENSG00000109270.12	4	99878336	99894490	0.00333743	0.00299449	0.266912	17985	0.904414	No
Ovary	166	DNAJB14	ENSG00000164031.16	4	99896248	99946726	0.00275195	0.00327358	0.401935	17985	0.930886	No
Ovary	166	H2AFZ	ENSG00000164032.11	4	99948088	99950388	0.00228277	0.00338491	0.50114	17985	0.955127	No
Ovary	166	DDIT4L	ENSG00000145358.6	4	100185870	100190782	-0.0109756	0.0113347	0.334509	17985	0.919046	No
Ovary	166	EMCN	ENSG00000164035.9	4	100395341	100880126	0.00301636	0.00840143	0.720099	17985	0.97763	No
Ovary	166	PPP3CA	ENSG00000138814.16	4	101023409	101348278	-0.000929182	0.00387423	0.810798	17985	0.983884	No
Ovary	166	FLJ20021	ENSG00000254531.1	4	101347780	101348883	-0.000976706	0.00537711	0.856119	17985	0.98929	No
Ovary	166	BANK1	ENSG00000153064.11	4	101411286	102074812	-0.0207154	0.0179894	0.251422	17985	0.898419	No
Ovary	166	SLC39A8	ENSG00000138821.12	4	102251041	102385510	0.00477556	0.00633368	0.452084	17985	0.947177	No
Ovary	166	RP11-499E18.1	ENSG00000248161.5	4	102418602	102450010	-0.00954976	0.00955771	0.319389	17985	0.914693	No
Ovary	166	NFKB1	ENSG00000109320.11	4	102501329	102617302	0.00304796	0.00271933	0.264218	17985	0.901326	No
Ovary	166	MANBA	ENSG00000109323.8	4	102631893	102760994	-0.00535751	0.00348216	0.126106	17985	0.851732	No
Ovary	166	UBE2D3	ENSG00000109332.19	4	102794383	102868896	0.002433	0.00204267	0.235578	17985	0.892795	No
Ovary	166	CISD2	ENSG00000145354.9	4	102868978	102889242	0.00139527	0.00358124	0.697404	17985	0.973924	No
Ovary	166	SLC9B1	ENSG00000164037.16	4	102885048	103019739	-0.00330503	0.00633713	0.602796	17985	0.963757	No
Ovary	166	SLC9B2	ENSG00000164038.14	4	103019868	103085829	0.0045126	0.00401958	0.263452	17985	0.901311	No
Ovary	166	BDH2	ENSG00000164039.14	4	103079435	103099883	0.00997546	0.00456929	0.0306444	17985	0.750422	No
Ovary	166	CENPE	ENSG00000138778.11	4	103105806	103198409	0.00276594	0.0102617	0.7879	17985	0.980654	No
Ovary	166	CXXC4	ENSG00000168772.10	4	104468312	104494901	-0.0145252	0.0108372	0.182256	17985	0.879838	No
Ovary	166	AC004069.2	ENSG00000251259.1	4	105137280	105140619	0.00176356	0.010985	0.872679	17985	0.990473	No
Ovary	166	TET2	ENSG00000168769.13	4	105145875	105279816	0.00158568	0.00390076	0.684974	17985	0.973723	No
Ovary	166	PPA2	ENSG00000138777.19	4	105369077	105474081	-0.000295188	0.0035458	0.933768	17985	0.99454	No
Ovary	166	INTS12	ENSG00000138785.14	4	105682627	105895986	0.000551305	0.00309126	0.858704	17985	0.989535	No
Ovary	166	GSTCD	ENSG00000138780.14	4	105709109	105847728	-0.00164055	0.00395829	0.679153	17985	0.973723	No
Ovary	166	NPNT	ENSG00000168743.12	4	105894775	106004027	0.00750786	0.00703173	0.287438	17985	0.906829	No
Ovary	166	TBCK	ENSG00000145348.16	4	106041599	106321495	0.00200979	0.0035352	0.570576	17985	0.961384	No
Ovary	166	AIMP1	ENSG00000164022.16	4	106315544	106349226	0.00166746	0.00261386	0.524531	17985	0.958418	No
Ovary	166	DKK2	ENSG00000155011.8	4	106921802	107283806	0.0243835	0.0176638	0.169597	17985	0.879492	No
Ovary	166	PAPSS1	ENSG00000138801.8	4	107590276	107720452	0.000130372	0.00327556	0.968307	17985	0.998532	No
Ovary	166	SGMS2	ENSG00000164023.14	4	107824563	107915047	0.00368427	0.00791934	0.642474	17985	0.967149	No
Ovary	166	CYP2U1	ENSG00000155016.17	4	107931369	107953457	-0.0025332	0.00483892	0.601428	17985	0.963757	No
Ovary	166	HADH	ENSG00000138796.16	4	107989714	108035175	0.00277134	0.00295271	0.349519	17985	0.922016	No
Ovary	166	LEF1	ENSG00000138795.9	4	108047545	108168956	-0.000457462	0.0102715	0.964538	17985	0.997988	No
Ovary	166	RPL34-AS1	ENSG00000234492.4	4	108538190	108620460	-0.0210747	0.0175221	0.231047	17985	0.892414	No
Ovary	166	RPL34	ENSG00000109475.16	4	108620566	108630412	0.00224543	0.00346811	0.51837	17985	0.957504	No
Ovary	166	OSTC	ENSG00000198856.12	4	108650584	108667820	0.00201145	0.00305843	0.511797	17985	0.9569	No
Ovary	166	ETNPPL	ENSG00000164089.8	4	108742040	108763054	0.0124719	0.0238737	0.602185	17985	0.963757	No
Ovary	166	COL25A1	ENSG00000188517.14	4	108810721	109302657	0.00370768	0.00742082	0.618097	17985	0.965366	No
Ovary	166	AC004051.2	ENSG00000246774.1	4	109303035	109316135	0.0300688	0.0239569	0.211467	17985	0.892414	No
Ovary	166	SEC24B	ENSG00000138802.11	4	109433818	109540896	0.00187761	0.00253955	0.4609	17985	0.950916	No
Ovary	166	MCUB	ENSG00000005059.15	4	109560205	109688621	0.00985037	0.00661249	0.1385	17985	0.859507	No
Ovary	166	CASP6	ENSG00000138794.9	4	109688727	109703583	-0.00467513	0.00436382	0.28581	17985	0.906829	No
Ovary	166	PLA2G12A	ENSG00000123739.10	4	109709989	109730077	-0.00130115	0.00275782	0.637782	17985	0.966026	No
Ovary	166	CFI	ENSG00000205403.12	4	109740694	109802179	0.00389397	0.00755551	0.607077	17985	0.963914	No
Ovary	166	RP11-602N24.3	ENSG00000272795.1	4	109815047	109815410	-0.0105483	0.0191225	0.582067	17985	0.963182	No
Ovary	166	GAR1	ENSG00000109534.16	4	109815510	109824740	0.000806443	0.00415241	0.846285	17985	0.988271	No
Ovary	166	RRH	ENSG00000180245.4	4	109827994	109844604	-0.0178316	0.0164866	0.281247	17985	0.906829	No
Ovary	166	LRIT3	ENSG00000183423.11	4	109848202	109872315	0.0155008	0.0117826	0.190409	17985	0.885756	No
Ovary	166	ELOVL6	ENSG00000170522.9	4	110045846	110199199	0.00273075	0.00629629	0.665149	17985	0.973145	No
Ovary	166	ENPEP	ENSG00000138792.9	4	110365733	110565285	0.00791662	0.010365	0.446247	17985	0.944535	No
Ovary	166	C4orf32	ENSG00000174749.5	4	112145397	112195256	0.00575065	0.0055351	0.300573	17985	0.90915	No
Ovary	166	AP1AR	ENSG00000138660.11	4	112231737	112270047	0.00390538	0.00408794	0.341007	17985	0.920525	No
Ovary	166	RP11-73K9.3	ENSG00000272567.1	4	112272968	112273316	0.0382313	0.021863	0.0824781	17985	0.813869	No
Ovary	166	TIFA	ENSG00000145365.10	4	112274542	112285903	0.0151711	0.00676167	0.0263785	17985	0.744381	No
Ovary	166	ALPK1	ENSG00000073331.17	4	112285509	112442606	0.0101423	0.00555591	0.0699993	17985	0.807947	No
Ovary	166	ZGRF1	ENSG00000138658.15	4	112539333	112636963	0.000166235	0.00715834	0.981505	17985	0.999396	No
Ovary	166	LARP7	ENSG00000174720.15	4	112636990	112657592	-0.001035	0.00345432	0.764896	17985	0.980654	No
Ovary	166	ANK2	ENSG00000145362.17	4	112818109	113383740	0.000324153	0.00567122	0.954499	17985	0.996208	No
Ovary	166	CAMK2D	ENSG00000145349.16	4	113451032	113761927	-0.00196219	0.00323816	0.545497	17985	0.958761	No
Ovary	166	ARSJ	ENSG00000180801.13	4	113900284	113979727	9.15403e-06	0.00535818	0.998639	17985	0.999966	No
Ovary	166	UGT8	ENSG00000174607.10	4	114598455	114678224	0.0149003	0.016669	0.37287	17985	0.926803	No
Ovary	166	NDST4	ENSG00000138653.9	4	114827763	115113876	-0.00100145	0.0239111	0.966651	17985	0.998204	No
Ovary	166	TRAM1L1	ENSG00000174599.5	4	117083554	117085576	0.00218153	0.00959896	0.820538	17985	0.985711	No
Ovary	166	NDST3	ENSG00000164100.8	4	118034345	118258648	0.0591632	0.0255316	0.0218995	17985	0.73906	No
Ovary	166	SNHG8	ENSG00000269893.6	4	118278709	118279823	0.00102059	0.00514592	0.843067	17985	0.988271	No
Ovary	166	PRSS12	ENSG00000164099.3	4	118280038	118353003	-0.0140824	0.0133276	0.29245	17985	0.906829	No
Ovary	166	RP11-384K6.8	ENSG00000281731.2	4	118664087	118685341	-0.0110447	0.0162075	0.496678	17985	0.952834	No
Ovary	166	METTL14	ENSG00000145388.14	4	118685368	118715433	0.00220016	0.00322602	0.496332	17985	0.952834	No
Ovary	166	SEC24D	ENSG00000150961.14	4	118722823	118838683	-0.00546515	0.00443005	0.219342	17985	0.892414	No
Ovary	166	SYNPO2	ENSG00000172403.10	4	118850688	119061247	-0.00110258	0.00551421	0.8418	17985	0.988271	No
Ovary	166	MYOZ2	ENSG00000172399.5	4	119135784	119187789	-0.0111693	0.0117677	0.344137	17985	0.921338	No
Ovary	166	USP53	ENSG00000145390.11	4	119212645	119295517	0.0034227	0.00427932	0.42513	17985	0.938322	No
Ovary	166	C4orf3	ENSG00000164096.12	4	119296419	119304445	0.00159584	0.00319662	0.618381	17985	0.965366	No
Ovary	166	RP11-33B1.3	ENSG00000250950.1	4	119456350	119457277	0.0258913	0.0224981	0.251714	17985	0.898598	No
Ovary	166	PDE5A	ENSG00000138735.15	4	119494395	119628991	0.00701734	0.00596448	0.241328	17985	0.895876	No
Ovary	166	MAD2L1	ENSG00000164109.13	4	120055608	120067074	0.00453824	0.00594475	0.446472	17985	0.944683	No
Ovary	166	PRDM5	ENSG00000138738.10	4	120684919	120922870	-2.49314e-05	0.00405315	0.995101	17985	0.999396	No
Ovary	166	NDNF	ENSG00000173376.13	4	121035613	121073021	0.000111396	0.00882599	0.989947	17985	0.999396	No
Ovary	166	QRFPR	ENSG00000186867.10	4	121329312	121381059	-0.0326798	0.0266801	0.222623	17985	0.892414	No
Ovary	166	ANXA5	ENSG00000164111.14	4	121667955	121697113	0.00170545	0.00315012	0.589073	17985	0.96321	No
Ovary	166	TMEM155	ENSG00000164112.12	4	121758933	121764294	0.0126182	0.026505	0.634747	17985	0.965958	No
Ovary	166	EXOSC9	ENSG00000123737.12	4	121801317	121816443	-0.0011257	0.00294607	0.70295	17985	0.974796	No
Ovary	166	CCNA2	ENSG00000145386.9	4	121816448	121823933	0.0121329	0.00716299	0.0924594	17985	0.823897	No
Ovary	166	BBS7	ENSG00000138686.9	4	121824440	121870497	0.000543541	0.00268296	0.839741	17985	0.988271	No
Ovary	166	TRPC3	ENSG00000138741.10	4	121879027	121951754	0.0109728	0.0154545	0.478848	17985	0.951683	No
Ovary	166	KIAA1109	ENSG00000138688.15	4	122152333	122362758	-0.000876618	0.00331261	0.791672	17985	0.980654	No
Ovary	166	BBS12	ENSG00000181004.9	4	122732702	122744943	0.00229008	0.00573987	0.690501	17985	0.973901	No
Ovary	166	FGF2	ENSG00000138685.13	4	122826708	122898236	0.00241393	0.00432012	0.57719	17985	0.962204	No
Ovary	166	NUDT6	ENSG00000170917.13	4	122888697	122922968	-0.0105232	0.00509383	0.0406329	17985	0.762222	No
Ovary	166	SPATA5	ENSG00000145375.7	4	122923074	123319450	-0.00538643	0.00417228	0.198771	17985	0.887834	No
Ovary	166	SPRY1	ENSG00000164056.10	4	123396795	123403760	-0.0116797	0.00904179	0.198514	17985	0.887834	No
Ovary	166	LINC01091	ENSG00000249464.5	4	123650267	123930406	0.00391694	0.0187591	0.834898	17985	0.987785	No
Ovary	166	RP11-93I21.3	ENSG00000261083.1	4	124499942	124558434	-0.003994	0.0225931	0.85993	17985	0.989569	No
Ovary	166	ANKRD50	ENSG00000151458.11	4	124664052	124712732	0.00443563	0.00545728	0.417679	17985	0.934193	No
Ovary	166	FAT4	ENSG00000196159.11	4	125316399	125492932	0.000212063	0.00492494	0.965714	17985	0.998112	No
Ovary	166	INTU	ENSG00000164066.12	4	127623271	127726737	0.00632892	0.00464524	0.175182	17985	0.879838	No
Ovary	166	HSPA4L	ENSG00000164070.11	4	127781821	127840197	0.00690048	0.00953338	0.470349	17985	0.951547	No
Ovary	166	PLK4	ENSG00000142731.10	4	127880861	127899195	0.00440386	0.00596506	0.461548	17985	0.950916	No
Ovary	166	MFSD8	ENSG00000164073.9	4	127917805	127965953	0.00532153	0.00305663	0.0838229	17985	0.814075	No
Ovary	166	ABHD18	ENSG00000164074.14	4	127965483	128039711	0.00603158	0.00345598	0.083073	17985	0.813869	No
Ovary	166	LARP1B	ENSG00000138709.17	4	128061268	128222931	0.00681531	0.00317922	0.0337361	17985	0.750422	No
Ovary	166	PGRMC2	ENSG00000164040.16	4	128269237	128288829	0.00321156	0.00271184	0.238255	17985	0.893667	No
Ovary	166	RP11-420A23.1	ENSG00000251432.6	4	128292751	128519394	0.00691412	0.00680589	0.31138	17985	0.911864	No
Ovary	166	RP11-184M15.1	ENSG00000248187.1	4	128567972	128570531	-0.0236767	0.0250607	0.346356	17985	0.921984	No
Ovary	166	JADE1	ENSG00000077684.15	4	128809623	128875224	-0.00659588	0.00526531	0.212343	17985	0.892414	No
Ovary	166	SCLT1	ENSG00000151466.11	4	128864921	129093316	0.0106942	0.00399822	0.00834399	17985	0.694465	No
Ovary	166	C4orf33	ENSG00000151470.12	4	129093608	129116640	0.00533575	0.0068901	0.439959	17985	0.942836	No
Ovary	166	RP11-9G1.3	ENSG00000250241.5	4	133075311	133149116	-0.00859836	0.0207642	0.679421	17985	0.973723	No
Ovary	166	PCDH10	ENSG00000138650.8	4	133149315	133194700	0.00894111	0.0138206	0.518699	17985	0.957504	No
Ovary	166	PABPC4L	ENSG00000254535.3	4	134196333	134201748	0.0100598	0.00876425	0.252947	17985	0.899266	No
Ovary	166	PCDH18	ENSG00000189184.11	4	137518918	137532494	-0.0100831	0.00666375	0.132438	17985	0.858618	No
Ovary	166	SLC7A11	ENSG00000151012.13	4	138164097	138242349	0.0157675	0.0202198	0.436785	17985	0.941915	No
Ovary	166	NOCT	ENSG00000151014.5	4	139015789	139045939	0.00154742	0.00921376	0.866861	17985	0.990187	No
Ovary	166	ELF2	ENSG00000109381.19	4	139028112	139177218	0.00338532	0.00341369	0.323013	17985	0.916031	No
Ovary	166	MGARP	ENSG00000137463.4	4	139266163	139280338	0.00669262	0.00953375	0.483817	17985	0.951683	No
Ovary	166	NDUFC1	ENSG00000109390.11	4	139289917	139302551	-0.000583724	0.00263598	0.825059	17985	0.985852	No
Ovary	166	NAA15	ENSG00000164134.12	4	139301455	139420033	0.000826381	0.0036351	0.820487	17985	0.985711	No
Ovary	166	RAB33B	ENSG00000172007.5	4	139454035	139476609	0.00266175	0.00459165	0.563027	17985	0.960279	No
Ovary	166	SETD7	ENSG00000145391.13	4	139495941	139606699	0.00492318	0.00359088	0.1725	17985	0.879492	No
Ovary	166	MGST2	ENSG00000085871.8	4	139665768	139740745	-0.00481827	0.00443201	0.278786	17985	0.906829	No
Ovary	166	MAML3	ENSG00000196782.12	4	139716753	140154184	0.00445622	0.00393065	0.2588	17985	0.899919	No
Ovary	166	SCOC	ENSG00000153130.17	4	140257286	140385726	0.00103552	0.00329529	0.753792	17985	0.980654	No
Ovary	166	CLGN	ENSG00000153132.12	4	140388455	140427968	-0.0217931	0.0159681	0.174446	17985	0.879838	No
Ovary	166	ELMOD2	ENSG00000179387.9	4	140524158	140553770	-0.000854572	0.00336413	0.799839	17985	0.982086	No
Ovary	166	UCP1	ENSG00000109424.3	4	140559434	140568805	0.00498557	0.0229307	0.82819	17985	0.986889	No
Ovary	166	TBC1D9	ENSG00000109436.7	4	140620765	140756120	0.00134555	0.00382026	0.725193	17985	0.978293	No
Ovary	166	RP11-102N12.3	ENSG00000273472.1	4	140756528	140757921	-0.00690105	0.0086971	0.428799	17985	0.939358	No
Ovary	166	RNF150	ENSG00000170153.10	4	140859807	141212877	-0.0154961	0.00678862	0.0239148	17985	0.740283	No
Ovary	166	ZNF330	ENSG00000109445.10	4	141220887	141234697	0.00342149	0.00382075	0.372013	17985	0.926737	No
Ovary	166	RP11-362F19.1	ENSG00000248810.1	4	141319450	141332618	-0.0298237	0.0236755	0.20982	17985	0.892414	No
Ovary	166	IL15	ENSG00000164136.16	4	141636599	141733987	-0.0118357	0.0102381	0.249575	17985	0.898157	No
Ovary	166	INPP4B	ENSG00000109452.12	4	142023160	142847432	-0.00859549	0.00701936	0.222748	17985	0.892414	No
Ovary	166	USP38	ENSG00000170185.9	4	143184917	143223830	0.00240058	0.00301334	0.426965	17985	0.938944	No
Ovary	166	GAB1	ENSG00000109458.8	4	143336762	143474568	-0.00395393	0.00398016	0.322177	17985	0.91601	No
Ovary	166	SMARCA5	ENSG00000153147.5	4	143513463	143557486	0.00455448	0.00230062	0.0496459	17985	0.782833	No
Ovary	166	GYPE	ENSG00000197465.13	4	143870867	143905563	0.0387006	0.0235332	0.102253	17985	0.827554	No
Ovary	166	RP11-673E1.1	ENSG00000251600.5	4	143912331	143982454	-0.00681915	0.0213214	0.749563	17985	0.980654	No
Ovary	166	HHIP	ENSG00000164161.9	4	144646021	144745271	-0.0288687	0.0139809	0.0407294	17985	0.762222	No
Ovary	166	ANAPC10	ENSG00000164162.12	4	144967112	145098541	-0.000633006	0.00354482	0.858524	17985	0.989535	No
Ovary	166	ABCE1	ENSG00000164163.10	4	145098217	145129179	0.00863212	0.00275419	0.00208889	17985	0.560473	No
Ovary	166	OTUD4	ENSG00000164164.15	4	145110838	145180161	0.0022264	0.00271473	0.413504	17985	0.93324	No
Ovary	166	SMAD1	ENSG00000170365.9	4	145481194	145558079	5.87349e-05	0.00509627	0.99082	17985	0.999396	No
Ovary	166	MMAA	ENSG00000151611.13	4	145618263	145660035	0.00664615	0.00361863	0.0683236	17985	0.807947	No
Ovary	166	ZNF827	ENSG00000151612.15	4	145757627	145938635	0.00125078	0.00350141	0.721448	17985	0.977748	No
Ovary	166	LSM6	ENSG00000164167.10	4	146175685	146200000	0.00504092	0.00305571	0.10119	17985	0.827554	No
Ovary	166	RP11-6L6.2	ENSG00000250673.2	4	146214515	146230878	0.000238976	0.0186101	0.989772	17985	0.999396	No
Ovary	166	SLC10A7	ENSG00000120519.14	4	146253975	146521964	-0.00604956	0.00323396	0.0634252	17985	0.802154	No
Ovary	166	EDNRA	ENSG00000151617.15	4	147480917	147544954	-0.00609347	0.00856767	0.4781	17985	0.951683	No
Ovary	166	RP11-752L20.5	ENSG00000251688.1	4	147567606	147594587	-0.0148479	0.0274077	0.588834	17985	0.96321	No
Ovary	166	TMEM184C	ENSG00000164168.7	4	147617383	147672044	-0.00113493	0.00472876	0.810667	17985	0.983884	No
Ovary	166	PRMT9	ENSG00000164169.12	4	147637785	147684230	-0.00328857	0.00936793	0.726067	17985	0.978293	No
Ovary	166	ARHGAP10	ENSG00000071205.11	4	147732063	148072780	-0.00174289	0.00441479	0.693587	17985	0.973909	No
Ovary	166	NR3C2	ENSG00000151623.14	4	148078762	148444698	-0.00272685	0.00471936	0.564301	17985	0.960279	No
Ovary	166	DCLK2	ENSG00000170390.15	4	150078274	150257457	0.00352475	0.00558878	0.529248	17985	0.958418	No
Ovary	166	LRBA	ENSG00000198589.10	4	150264531	151015497	0.00148777	0.00344871	0.666823	17985	0.973242	No
Ovary	166	MAB21L2	ENSG00000181541.5	4	150581922	150584693	-0.00697971	0.0278141	0.802217	17985	0.982447	No
Ovary	166	RPS3A	ENSG00000145425.9	4	151099573	151104652	0.000132168	0.00393922	0.973281	17985	0.999341	No
Ovary	166	SH3D19	ENSG00000109686.17	4	151102751	151325632	0.0110991	0.00561725	0.0500775	17985	0.782833	No
Ovary	166	FAM160A1	ENSG00000164142.15	4	151409216	151663632	-0.00641843	0.00737493	0.385583	17985	0.929321	No
Ovary	166	GATB	ENSG00000059691.11	4	151670504	151761023	-0.000367275	0.00320061	0.908802	17985	0.99114	No
Ovary	166	RP11-461L13.3	ENSG00000270750.1	4	152320544	152321044	0.0266425	0.0241752	0.272274	17985	0.906829	No
Ovary	166	FBXW7	ENSG00000109670.13	4	152321259	152536101	0.00184252	0.0033173	0.579464	17985	0.962556	No
Ovary	166	DKFZP434I0714	ENSG00000268471.6	4	152536264	152539263	-0.000725549	0.00517209	0.888633	17985	0.990884	No
Ovary	166	TMEM154	ENSG00000170006.11	4	152618632	152680165	0.0139222	0.0103264	0.179708	17985	0.879838	No
Ovary	166	TIGD4	ENSG00000169989.2	4	152769354	152779764	-0.00192905	0.010205	0.850335	17985	0.988512	No
Ovary	166	ARFIP1	ENSG00000164144.15	4	152779937	152918463	0.00422692	0.0029823	0.158546	17985	0.871662	No
Ovary	166	FHDC1	ENSG00000137460.8	4	152936352	152979696	-0.00047536	0.00986874	0.961649	17985	0.997487	No
Ovary	166	TRIM2	ENSG00000109654.14	4	153152342	153339320	-0.00696623	0.00419159	0.0986973	17985	0.827554	No
Ovary	166	MND1	ENSG00000121211.7	4	153344649	153415118	0.0137964	0.0205284	0.502621	17985	0.955362	No
Ovary	166	KIAA0922	ENSG00000121210.15	4	153466346	153636711	-0.00338324	0.00534561	0.527803	17985	0.958418	No
Ovary	166	TLR2	ENSG00000137462.6	4	153701500	153705699	0.00962373	0.0076282	0.209133	17985	0.892414	No
Ovary	166	RNF175	ENSG00000145428.14	4	153710125	153760235	-0.00792758	0.0160997	0.623182	17985	0.965397	No
Ovary	166	SFRP2	ENSG00000145423.4	4	153780592	153789120	-0.0236928	0.0280082	0.398997	17985	0.930457	No
Ovary	166	DCHS2	ENSG00000197410.12	4	154232037	154491716	-7.0181e-05	0.0188577	0.997036	17985	0.999824	No
Ovary	166	PLRG1	ENSG00000171566.11	4	154535006	154550435	0.00123506	0.00273448	0.652192	17985	0.969863	No
Ovary	166	FGB	ENSG00000171564.11	4	154562956	154571086	-0.00969897	0.0362718	0.789546	17985	0.980654	No
Ovary	166	FGA	ENSG00000171560.14	4	154583126	154590766	-0.0142367	0.0320249	0.657313	17985	0.971005	No
Ovary	166	FGG	ENSG00000171557.16	4	154604134	154612967	0.0105541	0.0305176	0.729971	17985	0.978293	No
Ovary	166	LRAT	ENSG00000121207.11	4	154626945	154753118	0.00893863	0.0241122	0.711399	17985	0.975654	No
Ovary	166	NPY2R	ENSG00000185149.5	4	155208629	155217078	-0.0616055	0.0262583	0.0203329	17985	0.73324	No
Ovary	166	MAP9	ENSG00000164114.18	4	155342658	155376970	0.00409248	0.00420029	0.331526	17985	0.919046	No
Ovary	166	GUCY1A3	ENSG00000164116.16	4	155666711	155732349	0.00821676	0.00960929	0.393924	17985	0.930457	No
Ovary	166	GUCY1B3	ENSG00000061918.12	4	155758992	155807591	0.0040834	0.00494062	0.40989	17985	0.932568	No
Ovary	166	TDO2	ENSG00000151790.8	4	155854738	155920406	0.0685808	0.0243342	0.00550756	17985	0.659627	No
Ovary	166	CTSO	ENSG00000256043.2	4	155924118	155953917	0.00456624	0.00457658	0.320078	17985	0.914693	No
Ovary	166	PDGFC	ENSG00000145431.10	4	156760454	156971394	-0.00325363	0.00468805	0.488784	17985	0.952755	No
Ovary	166	GLRB	ENSG00000109738.10	4	157076057	157172090	0.0121031	0.00889484	0.175738	17985	0.879838	No
Ovary	166	GRIA2	ENSG00000120251.18	4	157204182	157366075	0.0109472	0.020522	0.594555	17985	0.963377	No
Ovary	166	FAM198B	ENSG00000164125.15	4	158124474	158173318	-0.000112427	0.00554342	0.983847	17985	0.999396	No
Ovary	166	TMEM144	ENSG00000164124.10	4	158203620	158255411	0.0116649	0.00897847	0.19595	17985	0.887834	No
Ovary	166	RXFP1	ENSG00000171509.15	4	158315311	158653372	0.018289	0.0151394	0.229014	17985	0.892414	No
Ovary	166	C4orf46	ENSG00000205208.4	4	158666679	158672124	0.00345715	0.00419802	0.411574	17985	0.93324	No
Ovary	166	ETFDH	ENSG00000171503.11	4	158672256	158709133	-0.0023789	0.00413563	0.56604	17985	0.960872	No
Ovary	166	PPID	ENSG00000171497.4	4	158709624	158723396	0.00456264	0.00350541	0.195132	17985	0.887834	No
Ovary	166	FNIP2	ENSG00000052795.12	4	158769138	158908049	0.000615914	0.00440593	0.88902	17985	0.990884	No
Ovary	166	C4orf45	ENSG00000164123.6	4	158893134	159038760	0.0431876	0.0251092	0.087583	17985	0.820359	No
Ovary	166	RAPGEF2	ENSG00000109756.8	4	159104178	159360169	4.40139e-05	0.00341584	0.989737	17985	0.999396	No
Ovary	166	NAF1	ENSG00000145414.8	4	163110073	163166921	-0.000145164	0.00403546	0.971354	17985	0.998725	No
Ovary	166	NPY1R	ENSG00000164128.6	4	163323961	163333018	-0.00931371	0.0157363	0.554873	17985	0.958761	No
Ovary	166	NPY5R	ENSG00000164129.11	4	163343939	163351934	-0.0398859	0.0242053	0.101571	17985	0.827554	No
Ovary	166	TMA16	ENSG00000198498.9	4	163494442	163520539	-0.000538321	0.00357764	0.880606	17985	0.990632	No
Ovary	166	MARCH1	ENSG00000145416.13	4	163524298	164384050	-0.00447255	0.00757524	0.555837	17985	0.958827	No
Ovary	166	RP11-218F10.3	ENSG00000273449.1	4	163529771	163530697	-0.000296963	0.0097081	0.97564	17985	0.999396	No
Ovary	166	TRIM61	ENSG00000183439.7	4	164954446	164977668	0.000952376	0.0161581	0.953081	17985	0.996097	No
Ovary	166	FAM218A	ENSG00000250486.3	4	164956948	164959122	0.00326072	0.00871347	0.708794	17985	0.975654	No
Ovary	166	TMEM192	ENSG00000170088.13	4	165070608	165208549	0.000583367	0.00340371	0.864157	17985	0.989738	No
Ovary	166	KLHL2	ENSG00000109466.13	4	165207618	165323156	0.00320508	0.00410304	0.435997	17985	0.941459	No
Ovary	166	MSMO1	ENSG00000052802.12	4	165327623	165343160	-0.00385672	0.0115969	0.739948	17985	0.979393	No
Ovary	166	CPE	ENSG00000109472.13	4	165361194	165498320	-0.0210682	0.0108261	0.0535956	17985	0.788524	No
Ovary	166	TLL1	ENSG00000038295.7	4	165873258	166103895	-0.0211651	0.0183014	0.249402	17985	0.898157	No
Ovary	166	SPOCK3	ENSG00000196104.10	4	166733384	167234796	0.0198145	0.025091	0.430999	17985	0.939579	No
Ovary	166	DDX60	ENSG00000137628.16	4	168216293	168318807	0.000343066	0.0048476	0.943679	17985	0.995621	No
Ovary	166	DDX60L	ENSG00000181381.13	4	168356735	168537786	0.00832019	0.00504999	0.101623	17985	0.827554	No
Ovary	166	PALLD	ENSG00000129116.17	4	168497066	168928457	-0.00178236	0.00434226	0.682072	17985	0.973723	No
Ovary	166	CBR4	ENSG00000145439.11	4	168863770	169010275	0.00127274	0.00298146	0.6701	17985	0.973242	No
Ovary	166	SH3RF1	ENSG00000154447.14	4	169094256	169271105	-0.00353841	0.00552427	0.522852	17985	0.958055	No
Ovary	166	NEK1	ENSG00000137601.16	4	169392857	169612629	0.00340443	0.00347489	0.328866	17985	0.918379	No
Ovary	166	CLCN3	ENSG00000109572.13	4	169612633	169723673	-0.00423916	0.00326738	0.196562	17985	0.887834	No
Ovary	166	HPF1	ENSG00000056050.6	4	169729465	169757953	-0.00112921	0.00294757	0.702213	17985	0.974407	No
Ovary	166	MFAP3L	ENSG00000198948.11	4	169986597	170033031	-0.00101283	0.0120463	0.933111	17985	0.994269	No
Ovary	166	AADAT	ENSG00000109576.13	4	170060222	170091699	-0.000207845	0.00573395	0.971135	17985	0.998725	No
Ovary	166	GALNT7	ENSG00000109586.11	4	173168753	173323967	0.00439185	0.00414188	0.29076	17985	0.906829	No
Ovary	166	HMGB2	ENSG00000164104.11	4	173331695	173335125	0.00384359	0.00606791	0.527458	17985	0.958418	No
Ovary	166	SAP30	ENSG00000164105.3	4	173369969	173377532	-0.00228771	0.0054886	0.677437	17985	0.973723	No
Ovary	166	SCRG1	ENSG00000164106.7	4	173384701	173406380	-0.0206989	0.0124467	0.0984864	17985	0.827554	No
Ovary	166	RP11-489G11.3	ENSG00000261646.1	4	173467833	173470041	0.0259577	0.0156255	0.0988414	17985	0.827554	No
Ovary	166	HAND2	ENSG00000164107.8	4	173524969	173530229	-0.00177231	0.0118117	0.880938	17985	0.990632	No
Ovary	166	RP11-475B2.1	ENSG00000261672.1	4	173593672	173594556	0.00878334	0.0169306	0.604707	17985	0.963757	No
Ovary	166	RP11-161D15.1	ENSG00000250708.1	4	173897252	173929525	-0.00158442	0.0236153	0.946601	17985	0.995678	No
Ovary	166	RP11-161D15.3	ENSG00000251216.1	4	173924207	173990861	-0.016005	0.0245587	0.515631	17985	0.957504	No
Ovary	166	RP11-148L24.1	ENSG00000248174.5	4	174094660	174220398	-0.00841325	0.0173332	0.628142	17985	0.965765	No
Ovary	166	RP11-248N22.1	ENSG00000250957.1	4	174135055	174154637	-0.0121579	0.0263612	0.645349	17985	0.967578	No
Ovary	166	FBXO8	ENSG00000164117.13	4	174236658	174284264	0.0018905	0.00340938	0.580098	17985	0.962638	No
Ovary	166	CEP44	ENSG00000164118.12	4	174285434	174333380	0.00197609	0.00362541	0.58655	17985	0.963182	No
Ovary	166	HPGD	ENSG00000164120.13	4	174490177	174523154	0.0166393	0.0213692	0.437458	17985	0.942238	No
Ovary	166	GPM6A	ENSG00000150625.16	4	175632934	176002664	0.0139964	0.0133165	0.294996	17985	0.907297	No
Ovary	166	WDR17	ENSG00000150627.15	4	176065834	176182818	0.012856	0.00878387	0.145485	17985	0.864143	No
Ovary	166	SPATA4	ENSG00000150628.6	4	176184638	176195671	-0.00447318	0.0158296	0.777902	17985	0.980654	No
Ovary	166	ASB5	ENSG00000164122.8	4	176213673	176277571	0.0343152	0.0260944	0.190587	17985	0.885756	No
Ovary	166	SPCS3	ENSG00000129128.12	4	176319964	176332245	0.000498569	0.00434716	0.908852	17985	0.99114	No
Ovary	166	VEGFC	ENSG00000150630.3	4	176683538	176792727	0.00306304	0.00779578	0.694967	17985	0.973924	No
Ovary	166	AGA	ENSG00000038002.8	4	177430770	177442503	-0.00343881	0.00582699	0.556014	17985	0.958948	No
Ovary	166	TENM3	ENSG00000218336.8	4	182143987	182803024	-0.0103252	0.00794993	0.196095	17985	0.887834	No
Ovary	166	RP11-188P17.2	ENSG00000272646.1	4	182881777	182882203	0.000556387	0.0130858	0.966144	17985	0.998168	No
Ovary	166	DCTD	ENSG00000129187.14	4	182890060	182917936	-0.00140645	0.00236011	0.552161	17985	0.958761	No
Ovary	166	RP11-335L23.5	ENSG00000272784.1	4	183094423	183095056	0.00650922	0.0168967	0.700631	17985	0.974138	No
Ovary	166	WWC2-AS2	ENSG00000251359.4	4	183097017	183099199	-0.00263618	0.00788908	0.738748	17985	0.97926	No
Ovary	166	WWC2	ENSG00000151718.15	4	183099293	183320777	-0.00174569	0.00302493	0.564773	17985	0.960279	No
Ovary	166	CDKN2AIP	ENSG00000168564.5	4	183444591	183448198	-0.00642371	0.00415492	0.124288	17985	0.851732	No
Ovary	166	ING2	ENSG00000168556.6	4	183504994	183511096	-0.00799942	0.00602421	0.18632	17985	0.882584	No
Ovary	166	RP11-367N14.3	ENSG00000272744.1	4	183516894	183517527	0.0210104	0.0116808	0.0741576	17985	0.809139	No
Ovary	166	RWDD4	ENSG00000182552.14	4	183639635	183659225	-0.00504283	0.00412302	0.223293	17985	0.892414	No
Ovary	166	TRAPPC11	ENSG00000168538.15	4	183659267	183713594	-0.00114448	0.00234823	0.626731	17985	0.965765	No
Ovary	166	STOX2	ENSG00000173320.11	4	183797692	184023526	0.0125407	0.00747178	0.0954352	17985	0.823897	No
Ovary	166	ENPP6	ENSG00000164303.10	4	184088706	184221230	0.00719469	0.012067	0.55196	17985	0.958761	No
Ovary	166	RP11-290F5.2	ENSG00000180712.3	4	184340756	184353977	-0.0149158	0.0177592	0.402364	17985	0.930886	No
Ovary	166	RP11-290F5.1	ENSG00000249096.6	4	184365183	184382306	-0.00520937	0.0125095	0.677714	17985	0.973723	No
Ovary	166	IRF2	ENSG00000168310.10	4	184387713	184474580	0.00371267	0.00365336	0.311221	17985	0.91178	No
Ovary	166	RP11-326I11.3	ENSG00000271646.1	4	184474802	184477304	-0.00451706	0.00561898	0.422784	17985	0.937233	No
Ovary	166	RP11-326I11.4	ENSG00000271538.5	4	184506460	184537554	-0.0063254	0.0285452	0.824945	17985	0.985852	No
Ovary	166	CASP3	ENSG00000164305.18	4	184627696	184649509	0.011747	0.00400781	0.00393052	17985	0.628438	No
Ovary	166	PRIMPOL	ENSG00000164306.10	4	184649613	184694617	0.00173225	0.00319969	0.589082	17985	0.96321	No
Ovary	166	CENPU	ENSG00000151725.11	4	184694964	184734133	-0.00403852	0.010801	0.709027	17985	0.975654	No
Ovary	166	ACSL1	ENSG00000151726.13	4	184755595	184826818	0.00761436	0.00492899	0.124587	17985	0.851732	No
Ovary	166	SLC25A4	ENSG00000151729.10	4	185143241	185150382	-4.40539e-05	0.00408643	0.991413	17985	0.999396	No
Ovary	166	CFAP97	ENSG00000164323.12	4	185159665	185209504	-0.000156407	0.00324794	0.961659	17985	0.997487	No
Ovary	166	SNX25	ENSG00000109762.15	4	185204237	185370185	0.0018003	0.00488536	0.713035	17985	0.975874	No
Ovary	166	LRP2BP	ENSG00000109771.15	4	185363972	185395899	-0.00234838	0.00718608	0.744297	17985	0.980229	No
Ovary	166	ANKRD37	ENSG00000186352.8	4	185396021	185399028	-0.0170014	0.00940252	0.0726652	17985	0.807947	No
Ovary	166	UFSP2	ENSG00000109775.10	4	185399540	185425985	0.00149322	0.00322181	0.643726	17985	0.9672	No
Ovary	166	C4orf47	ENSG00000205129.8	4	185426249	185449826	0.0102963	0.0108731	0.34525	17985	0.921537	No
Ovary	166	CCDC110	ENSG00000168491.9	4	185445182	185471104	0.00692711	0.00812219	0.395152	17985	0.930457	No
Ovary	166	PDLIM3	ENSG00000154553.13	4	185500660	185535612	-0.000183345	0.00726357	0.979897	17985	0.999396	No
Ovary	166	SORBS2	ENSG00000154556.17	4	185585444	185956652	-0.0125958	0.00649834	0.0545412	17985	0.788524	No
Ovary	166	TLR3	ENSG00000164342.12	4	186069152	186088069	0.00197321	0.00531371	0.710928	17985	0.975654	No
Ovary	166	FAM149A	ENSG00000109794.13	4	186104419	186172667	0.00831846	0.00657209	0.207655	17985	0.892414	No
Ovary	166	CYP4V2	ENSG00000145476.15	4	186191520	186213456	0.00169045	0.0069265	0.807535	17985	0.983267	No
Ovary	166	KLKB1	ENSG00000164344.15	4	186226438	186258471	0.00709235	0.0161684	0.661568	17985	0.972241	No
Ovary	166	F11	ENSG00000088926.13	4	186265945	186287823	0.0145656	0.0220978	0.510857	17985	0.956859	No
Ovary	166	FAT1	ENSG00000083857.13	4	186587783	186726722	-0.00252994	0.0056045	0.652372	17985	0.969863	No
Ovary	166	RP11-11N5.1	ENSG00000250829.2	4	186890969	186892366	0.0156402	0.0259825	0.548153	17985	0.958761	No
Ovary	166	RP11-11N5.3	ENSG00000272218.1	4	186892552	186892983	-0.00707524	0.0272899	0.795803	17985	0.981385	No
Ovary	166	RP11-696F12.1	ENSG00000250971.1	4	187060099	187060930	0.0403236	0.0234253	0.0873312	17985	0.819756	No
Ovary	166	RP11-138B4.1	ENSG00000250658.1	4	187304083	187309682	-0.0273249	0.0447475	0.542396	17985	0.958418	No
Ovary	166	LINC01262	ENSG00000250739.1	4	189659605	189661486	-0.0212499	0.0208848	0.310631	17985	0.911567	No
Ovary	166	RP11-462G22.2	ENSG00000272566.1	4	189703881	189704490	0.0381306	0.0310161	0.220935	17985	0.892414	No
Ovary	166	AF146191.4	ENSG00000245685.6	4	189780336	189940271	-0.0132549	0.0150752	0.380729	17985	0.928498	No
Ovary	166	FRG1	ENSG00000109536.11	4	189940788	189963204	0.00239576	0.00310022	0.440925	17985	0.942836	No
Ovary	166	PLEKHG4B	ENSG00000153404.14	5	92151	189972	-0.00601438	0.0113714	0.597686	17985	0.963757	No
Ovary	166	LRRC14B	ENSG00000185028.3	5	191511	195353	-0.0434772	0.0288011	0.133345	17985	0.858943	No
Ovary	166	CCDC127	ENSG00000164366.3	5	196871	218215	-0.00462642	0.00390633	0.238231	17985	0.893667	No
Ovary	166	SDHA	ENSG00000073578.16	5	218241	256700	-0.00255966	0.0038315	0.505167	17985	0.955362	No
Ovary	166	PDCD6	ENSG00000249915.7	5	271621	314974	0.00224276	0.00232369	0.336077	17985	0.919223	No
Ovary	166	AHRR	ENSG00000063438.16	5	304176	438291	0.0279934	0.0228763	0.223069	17985	0.892414	No
Ovary	166	EXOC3	ENSG00000180104.15	5	443161	469987	-0.00285516	0.00278276	0.306604	17985	0.9108	No
Ovary	166	SLC9A3	ENSG00000066230.10	5	474883	524332	0.000562681	0.0148191	0.969764	17985	0.998725	No
Ovary	166	CEP72	ENSG00000112877.7	5	612272	667168	0.00533242	0.00567632	0.34909	17985	0.922016	No
Ovary	166	TPPP	ENSG00000171368.11	5	659862	693395	0.00109934	0.00920594	0.905112	17985	0.991021	No
Ovary	166	ZDHHC11B	ENSG00000206077.10	5	710360	766952	-0.00983674	0.0115174	0.394481	17985	0.930457	No
Ovary	166	ZDHHC11	ENSG00000188818.12	5	795606	850986	-0.00188215	0.0089962	0.834575	17985	0.987785	No
Ovary	166	BRD9	ENSG00000028310.17	5	863741	892642	-0.000216403	0.00245318	0.92983	17985	0.993305	No
Ovary	166	TRIP13	ENSG00000071539.13	5	892825	919357	-0.00369019	0.00695054	0.596291	17985	0.963757	No
Ovary	166	RP11-43F13.4	ENSG00000272347.1	5	1005039	1006623	-0.0479445	0.0245349	0.0526231	17985	0.788524	No
Ovary	166	NKD2	ENSG00000145506.13	5	1008829	1038943	0.0155148	0.0192434	0.421434	17985	0.936549	No
Ovary	166	SLC12A7	ENSG00000113504.20	5	1050376	1112035	-0.00081597	0.00401448	0.839221	17985	0.98824	No
Ovary	166	CLPTM1L	ENSG00000049656.13	5	1317744	1345099	-0.000272324	0.00236891	0.908639	17985	0.99114	No
Ovary	166	SLC6A3	ENSG00000142319.17	5	1392790	1445430	0.0133316	0.0162136	0.412295	17985	0.93324	No
Ovary	166	LPCAT1	ENSG00000153395.9	5	1456480	1523977	0.00489274	0.00429758	0.256808	17985	0.899919	No
Ovary	166	CTD-2245E15.3	ENSG00000251532.1	5	1544107	1551710	0.0231324	0.0162809	0.157529	17985	0.86981	No
Ovary	166	CTD-2012J19.3	ENSG00000271119.1	5	1594626	1611467	-0.00305501	0.0113322	0.787863	17985	0.980654	No
Ovary	166	MRPL36	ENSG00000171421.12	5	1798386	1801366	-0.000690851	0.0033429	0.836565	17985	0.988024	No
Ovary	166	NDUFS6	ENSG00000145494.11	5	1801400	1816605	-0.00417706	0.00349099	0.233458	17985	0.892795	No
Ovary	166	RP11-259O2.1	ENSG00000248994.1	5	1933863	1959176	-0.00250952	0.0131678	0.849123	17985	0.988271	No
Ovary	166	RP11-259O2.3	ENSG00000249731.1	5	1968094	1969013	-0.0312186	0.0299582	0.299126	17985	0.908576	No
Ovary	166	IRX2	ENSG00000170561.12	5	2745845	2751662	-0.044615	0.0246575	0.0724762	17985	0.807947	No
Ovary	166	C5orf38	ENSG00000186493.11	5	2752131	2755397	-0.0351614	0.0304462	0.250057	17985	0.898341	No
Ovary	166	ADAMTS16	ENSG00000145536.15	5	5140330	5320304	0.0161879	0.01505	0.283901	17985	0.906829	No
Ovary	166	ICE1	ENSG00000164151.11	5	5420664	5490234	-0.00219644	0.00274842	0.425511	17985	0.938651	No
Ovary	166	CTC-471C19.1	ENSG00000261037.1	5	6019029	6022283	0.00823227	0.028368	0.772084	17985	0.980654	No
Ovary	166	LINC02145	ENSG00000250490.1	5	6310441	6339884	0.00113394	0.0113872	0.920817	17985	0.991879	No
Ovary	166	MED10	ENSG00000133398.3	5	6371881	6378594	-0.000251216	0.00302635	0.933959	17985	0.99454	No
Ovary	166	UBE2QL1	ENSG00000215218.3	5	6448623	6494909	0.00180884	0.0118545	0.878937	17985	0.990473	No
Ovary	166	LINC01018	ENSG00000250056.5	5	6582136	6588499	-0.00106983	0.00716235	0.881471	17985	0.990632	No
Ovary	166	NSUN2	ENSG00000037474.14	5	6599239	6633291	9.06417e-05	0.00475332	0.984812	17985	0.999396	No
Ovary	166	SRD5A1	ENSG00000145545.11	5	6633343	6674386	-0.00704357	0.00397533	0.0785389	17985	0.809929	No
Ovary	166	LINC02102	ENSG00000248677.1	5	6686325	6707711	0.00716602	0.00724439	0.324233	17985	0.916031	No
Ovary	166	PAPD7	ENSG00000112941.13	5	6713007	6757048	0.00271853	0.00294241	0.357077	17985	0.92567	No
Ovary	166	ADCY2	ENSG00000078295.16	5	7396208	7830081	-0.000894327	0.00626688	0.886721	17985	0.990884	No
Ovary	166	C5orf49	ENSG00000215217.6	5	7830378	7851185	-0.0123575	0.0108773	0.257811	17985	0.899919	No
Ovary	166	MTRR	ENSG00000124275.14	5	7851491	7906025	-4.06219e-05	0.00257994	0.987459	17985	0.999396	No
Ovary	166	FASTKD3	ENSG00000124279.11	5	7859159	7869037	0.0074727	0.00557075	0.181897	17985	0.879838	No
Ovary	166	RP11-480D4.2	ENSG00000249159.6	5	8433073	8446355	0.00632491	0.0222732	0.776842	17985	0.980654	No
Ovary	166	RP11-480D4.6	ENSG00000272049.1	5	8444949	8445535	-0.00567843	0.0193958	0.770123	17985	0.980654	No
Ovary	166	MIR4458HG	ENSG00000247516.6	5	8450743	8463095	-0.00463205	0.00688637	0.502254	17985	0.955362	No
Ovary	166	SEMA5A	ENSG00000112902.11	5	9035026	9546075	-0.0138086	0.00793497	0.0839572	17985	0.814075	No
Ovary	166	SNHG18	ENSG00000250786.1	5	9546200	9550609	-0.00891543	0.00592466	0.134566	17985	0.858943	No
Ovary	166	CTD-2199O4.6	ENSG00000272417.1	5	10203600	10204040	0.00875279	0.0204873	0.669851	17985	0.973242	No
Ovary	166	FAM173B	ENSG00000150756.13	5	10226330	10244500	-0.00298099	0.00461216	0.519093	17985	0.957504	No
Ovary	166	CCT5	ENSG00000150753.11	5	10249921	10263314	-0.00135924	0.00324105	0.675562	17985	0.973723	No
Ovary	166	CTD-2256P15.5	ENSG00000271715.1	5	10269489	10269918	-0.0127586	0.0248943	0.609081	17985	0.964371	No
Ovary	166	CMBL	ENSG00000164237.8	5	10275875	10308026	-0.0065266	0.00424611	0.126469	17985	0.851732	No
Ovary	166	MARCH6	ENSG00000145495.15	5	10353703	10440388	0.000508724	0.00263022	0.846907	17985	0.988271	No
Ovary	166	ROPN1L	ENSG00000145491.11	5	10441524	10472029	0.0113456	0.0187063	0.54513	17985	0.958761	No
Ovary	166	ANKRD33B	ENSG00000164236.11	5	10564330	10657816	0.0177618	0.0122077	0.147856	17985	0.864143	No
Ovary	166	DAP	ENSG00000112977.15	5	10679230	10761272	-0.00984444	0.00356054	0.00644017	17985	0.668545	No
Ovary	166	CTNND2	ENSG00000169862.18	5	10971840	11904043	-0.00696608	0.0189193	0.713265	17985	0.975874	No
Ovary	166	TRIO	ENSG00000038382.18	5	14143702	14532128	9.77615e-05	0.00562789	0.986165	17985	0.999396	No
Ovary	166	FAM105A	ENSG00000145569.5	5	14581775	14615007	-0.0064399	0.00925647	0.487726	17985	0.952755	No
Ovary	166	OTULIN	ENSG00000154124.4	5	14664664	14699711	-0.00872288	0.00394048	0.0284252	17985	0.750422	No
Ovary	166	ANKH	ENSG00000154122.12	5	14704804	14871778	0.000398468	0.00433165	0.926834	17985	0.993161	No
Ovary	166	CTB-40H15.4	ENSG00000272057.1	5	14872332	14872713	0.0191481	0.0228289	0.402992	17985	0.930886	No
Ovary	166	FBXL7	ENSG00000183580.9	5	15500196	15939795	-0.00875892	0.00437332	0.0470752	17985	0.77793	No
Ovary	166	MARCH11	ENSG00000183654.8	5	16067139	16180762	9.80608e-05	0.0209843	0.996278	17985	0.999595	No
Ovary	166	ZNF622	ENSG00000173545.4	5	16451519	16465792	-0.0025914	0.00367584	0.481959	17985	0.951683	No
Ovary	166	FAM134B	ENSG00000154153.13	5	16473038	16617058	0.000926976	0.00632404	0.883669	17985	0.990656	No
Ovary	166	MYO10	ENSG00000145555.14	5	16661914	16936276	0.00101593	0.0053991	0.851011	17985	0.988535	No
Ovary	166	BASP1	ENSG00000176788.8	5	17065598	17276843	0.00432816	0.00825658	0.60094	17985	0.963757	No
Ovary	166	RP11-360I2.1	ENSG00000272130.1	5	21569755	21570045	-0.0340137	0.0210931	0.109032	17985	0.838841	No
Ovary	166	CDH10	ENSG00000040731.10	5	24487100	24644978	-0.0454312	0.0301302	0.133789	17985	0.858943	No
Ovary	166	LINC01021	ENSG00000250337.5	5	27472292	27496401	0.023098	0.0270479	0.394542	17985	0.930457	No
Ovary	166	CDH6	ENSG00000113361.12	5	31193750	31329146	0.0116408	0.00813855	0.154789	17985	0.868033	No
Ovary	166	DROSHA	ENSG00000113360.16	5	31400497	31532196	0.000327599	0.00364242	0.92846	17985	0.993259	No
Ovary	166	C5orf22	ENSG00000082213.17	5	31532266	31555058	0.00288628	0.00349161	0.409813	17985	0.932568	No
Ovary	166	PDZD2	ENSG00000133401.15	5	31639410	32110931	-0.00505444	0.00557547	0.36616	17985	0.926737	No
Ovary	166	GOLPH3	ENSG00000113384.13	5	32124704	32174350	0.00441095	0.00284608	0.123376	17985	0.851732	No
Ovary	166	CTD-2186M15.3	ENSG00000272086.1	5	32174471	32175272	0.00666836	0.00605559	0.272651	17985	0.906829	No
Ovary	166	MTMR12	ENSG00000150712.10	5	32226994	32313009	-0.00164702	0.00292471	0.574215	17985	0.961919	No
Ovary	166	ZFR	ENSG00000056097.15	5	32354350	32444761	-0.00116258	0.00298272	0.697281	17985	0.973924	No
Ovary	166	SUB1	ENSG00000113387.11	5	32531633	32604079	0.00961955	0.00272391	0.000555446	17985	0.475155	No
Ovary	166	NPR3	ENSG00000113389.15	5	32689070	32791724	0.0117631	0.0130053	0.367249	17985	0.926737	No
Ovary	166	TARS	ENSG00000113407.13	5	33440696	33469539	-0.00682743	0.00397158	0.0877506	17985	0.820359	No
Ovary	166	ADAMTS12	ENSG00000151388.10	5	33523535	33892192	-0.00878759	0.00805084	0.276871	17985	0.906829	No
Ovary	166	AMACR	ENSG00000242110.7	5	33986178	34008108	0.00522074	0.0051598	0.313325	17985	0.913618	No
Ovary	166	C1QTNF3	ENSG00000082196.20	5	34019448	34043832	0.00890569	0.00549466	0.107251	17985	0.834779	No
Ovary	166	RAI14	ENSG00000039560.13	5	34656237	34832627	0.00391079	0.00575803	0.498108	17985	0.953639	No
Ovary	166	TTC23L	ENSG00000205838.13	5	34839164	34899456	-0.0175461	0.00954287	0.0680259	17985	0.807947	No
Ovary	166	RAD1	ENSG00000113456.18	5	34905264	34918989	0.00346327	0.00286919	0.229389	17985	0.892414	No
Ovary	166	BRIX1	ENSG00000113460.12	5	34915376	34925996	0.00568826	0.00371696	0.128124	17985	0.852259	No
Ovary	166	DNAJC21	ENSG00000168724.14	5	34929593	34958964	0.0036076	0.00277785	0.196122	17985	0.887834	No
Ovary	166	PRLR	ENSG00000113494.16	5	35048756	35230589	-0.0112297	0.0115535	0.332695	17985	0.919046	No
Ovary	166	SPEF2	ENSG00000152582.13	5	35617844	35814611	0.00509179	0.00495162	0.305529	17985	0.9108	No
Ovary	166	IL7R	ENSG00000168685.14	5	35852695	35879603	-0.0314054	0.0162315	0.0549703	17985	0.788779	No
Ovary	166	LMBRD2	ENSG00000164187.6	5	36098412	36151961	-0.0051521	0.00426492	0.22902	17985	0.892414	No
Ovary	166	SKP2	ENSG00000145604.15	5	36151989	36184319	0.000175405	0.00481714	0.971004	17985	0.998725	No
Ovary	166	NADK2	ENSG00000152620.12	5	36192592	36242279	0.00572045	0.00367401	0.121665	17985	0.851732	No
Ovary	166	RANBP3L	ENSG00000164188.8	5	36248434	36302114	-0.0034531	0.00896774	0.700763	17985	0.974138	No
Ovary	166	SLC1A3	ENSG00000079215.13	5	36606355	36688334	-0.00718855	0.0127079	0.572495	17985	0.961384	No
Ovary	166	CTD-2653M23.3	ENSG00000272103.1	5	36861736	36862217	-0.00274475	0.020312	0.892698	17985	0.990884	No
Ovary	166	NIPBL	ENSG00000164190.17	5	36876759	37066413	-0.000209596	0.00235132	0.929095	17985	0.993305	No
Ovary	166	C5orf42	ENSG00000197603.13	5	37106228	37249428	-0.000459922	0.00310266	0.882365	17985	0.990632	No
Ovary	166	NUP155	ENSG00000113569.15	5	37288137	37371181	-0.00160214	0.00304467	0.599552	17985	0.963757	No
Ovary	166	WDR70	ENSG00000082068.8	5	37379212	37753435	0.00412231	0.00289358	0.156424	17985	0.868337	No
Ovary	166	GDNF	ENSG00000168621.14	5	37812677	37839686	-0.00930542	0.0157521	0.55562	17985	0.958761	No
Ovary	166	LINC02110	ENSG00000251518.1	5	37948491	37951055	0.00612974	0.0239285	0.798186	17985	0.981952	No
Ovary	166	EGFLAM	ENSG00000164318.17	5	38258409	38465021	0.00443718	0.00805744	0.582698	17985	0.963182	No
Ovary	166	LIFR	ENSG00000113594.9	5	38474963	38606306	-0.0133346	0.00599601	0.0277107	17985	0.747193	No
Ovary	166	CTD-2196P11.2	ENSG00000251189.1	5	38682070	38685126	-0.0233798	0.0183592	0.204905	17985	0.890147	No
Ovary	166	OSMR-AS1	ENSG00000249740.2	5	38710367	38845829	-0.0118164	0.00791331	0.137564	17985	0.858943	No
Ovary	166	OSMR	ENSG00000145623.12	5	38845858	38945490	-0.00815441	0.00625199	0.194216	17985	0.887834	No
Ovary	166	RICTOR	ENSG00000164327.12	5	38937919	39074408	-4.62045e-05	0.00305829	0.987967	17985	0.999396	No
Ovary	166	FYB	ENSG00000082074.15	5	39105236	39274528	-0.00175172	0.0091249	0.848035	17985	0.988271	No
Ovary	166	DAB2	ENSG00000153071.14	5	39371675	39462300	-0.00538077	0.00523469	0.305717	17985	0.9108	No
Ovary	166	LINC02104	ENSG00000271334.5	5	39520431	39524708	-0.00332438	0.017994	0.853685	17985	0.988639	No
Ovary	166	TTC33	ENSG00000113638.13	5	40512333	40755975	0.0149278	0.00446455	0.00105409	17985	0.560473	No
Ovary	166	PTGER4	ENSG00000171522.5	5	40679498	40693735	-0.00782562	0.0101567	0.442272	17985	0.942868	No
Ovary	166	PRKAA1	ENSG00000132356.11	5	40759379	40798374	0.00658167	0.0028393	0.0218541	17985	0.73906	No
Ovary	166	RPL37	ENSG00000145592.13	5	40825262	40835335	-0.00230443	0.00408845	0.573873	17985	0.96176	No
Ovary	166	CARD6	ENSG00000132357.13	5	40841184	40860175	0.00774014	0.00726848	0.288708	17985	0.906829	No
Ovary	166	C7	ENSG00000112936.18	5	40909252	40982939	-0.00400282	0.00877759	0.649057	17985	0.968577	No
Ovary	166	MROH2B	ENSG00000171495.16	5	40998021	41071303	-0.045022	0.0195046	0.0224078	17985	0.739456	No
Ovary	166	C6	ENSG00000039537.13	5	41142234	41261438	-0.0222407	0.0149089	0.137945	17985	0.8591	No
Ovary	166	PLCXD3	ENSG00000182836.9	5	41306954	41510628	0.00157919	0.00678978	0.816415	17985	0.984782	No
Ovary	166	OXCT1	ENSG00000083720.12	5	41730065	41870519	0.00541025	0.00419238	0.198947	17985	0.887834	No
Ovary	166	C5orf51	ENSG00000205765.8	5	41904188	41921636	-0.00172136	0.00385036	0.6555	17985	0.971005	No
Ovary	166	FBXO4	ENSG00000151876.12	5	41925254	41941743	0.00485514	0.00353935	0.172272	17985	0.879492	No
Ovary	166	GHR	ENSG00000112964.13	5	42423777	42721878	-0.00461239	0.00626448	0.46276	17985	0.951547	No
Ovary	166	CCDC152	ENSG00000198865.9	5	42756801	42802360	0.00947127	0.00695535	0.175411	17985	0.879838	No
Ovary	166	SELENOP	ENSG00000250722.5	5	42804656	42887392	0.00282206	0.00514943	0.584517	17985	0.963182	No
Ovary	166	CTD-2201E18.5	ENSG00000271788.1	5	43006733	43007543	0.0179795	0.0106395	0.0932135	17985	0.823897	No
Ovary	166	CTD-2035E11.4	ENSG00000272382.1	5	43033716	43034635	0.00786387	0.0148465	0.597149	17985	0.963757	No
Ovary	166	ANXA2R	ENSG00000177721.4	5	43039081	43043170	-0.00484427	0.00700406	0.490279	17985	0.952756	No
Ovary	166	CTD-2035E11.5	ENSG00000272144.1	5	43061395	43062441	0.0124036	0.00850125	0.146735	17985	0.864143	No
Ovary	166	ZNF131	ENSG00000172262.11	5	43067581	43192021	0.0054641	0.00313199	0.0831865	17985	0.813987	No
Ovary	166	NIM1K	ENSG00000177453.7	5	43192071	43280850	-0.00102022	0.0115063	0.92947	17985	0.993305	No
Ovary	166	HMGCS1	ENSG00000112972.14	5	43289726	43313512	-0.00533426	0.0105868	0.615129	17985	0.965366	No
Ovary	166	CCL28	ENSG00000151882.11	5	43376645	43412391	0.0212167	0.0138953	0.12898	17985	0.852929	No
Ovary	166	TMEM267	ENSG00000151881.14	5	43444252	43483893	0.00697918	0.00422241	0.100532	17985	0.827554	No
Ovary	166	C5orf34	ENSG00000172244.8	5	43486701	43515145	-0.00830842	0.00589943	0.161185	17985	0.875712	No
Ovary	166	PAIP1	ENSG00000172239.13	5	43526267	43557758	0.00117405	0.00245118	0.632684	17985	0.965958	No
Ovary	166	NNT	ENSG00000112992.16	5	43602692	43707405	0.00485711	0.00294994	0.101839	17985	0.827554	No
Ovary	166	FGF10	ENSG00000070193.4	5	44303544	44389706	-0.0250639	0.0115155	0.031145	17985	0.750422	No
Ovary	166	RP11-473L15.3	ENSG00000249203.1	5	44495618	44510282	0.0191474	0.0224368	0.394859	17985	0.930457	No
Ovary	166	MRPS30	ENSG00000112996.10	5	44808925	44820428	0.000884914	0.00280003	0.752432	17985	0.980654	No
Ovary	166	RP11-53O19.3	ENSG00000272335.1	5	44826076	44828592	0.00477474	0.00384335	0.216131	17985	0.892414	No
Ovary	166	EMB	ENSG00000170571.11	5	50396192	50443248	0.00168591	0.0122952	0.891128	17985	0.990884	No
Ovary	166	PARP8	ENSG00000151883.17	5	50665899	50846522	0.0017269	0.00451671	0.702776	17985	0.974738	No
Ovary	166	ISL1	ENSG00000016082.14	5	51383391	51394738	-0.0213016	0.0264325	0.421636	17985	0.936651	No
Ovary	166	ITGA1	ENSG00000213949.8	5	52787896	52959210	0.00120542	0.0064853	0.852809	17985	0.988543	No
Ovary	166	PELO	ENSG00000152684.10	5	52799885	52804046	-0.00250625	0.00483418	0.604945	17985	0.963757	No
Ovary	166	ITGA2	ENSG00000164171.10	5	52989326	53094779	0.000272023	0.0075731	0.971396	17985	0.998725	No
Ovary	166	MOCS2	ENSG00000164172.18	5	53095679	53109778	-0.00346824	0.00296204	0.243576	17985	0.895876	No
Ovary	166	FST	ENSG00000134363.11	5	53480409	53487134	-0.018258	0.0203395	0.370864	17985	0.926737	No
Ovary	166	NDUFS4	ENSG00000164258.11	5	53560633	53683340	-0.00353255	0.00279328	0.208036	17985	0.892414	No
Ovary	166	CTD-2081C10.7	ENSG00000272416.1	5	53880293	53881051	0.0131838	0.0115764	0.256654	17985	0.899919	No
Ovary	166	ARL15	ENSG00000185305.10	5	53883945	54310582	0.0028778	0.0045934	0.531973	17985	0.958418	No
Ovary	166	HSPB3	ENSG00000169271.2	5	54455601	54456384	-0.0162445	0.02217	0.464918	17985	0.951547	No
Ovary	166	SNX18	ENSG00000178996.13	5	54517759	54546585	0.00376196	0.00458764	0.413559	17985	0.93324	No
Ovary	166	ESM1	ENSG00000164283.12	5	54977864	54993731	-0.00803369	0.0288328	0.780928	17985	0.980654	No
Ovary	166	GZMK	ENSG00000113088.5	5	55024253	55034570	-0.0144886	0.023601	0.540252	17985	0.958418	No
Ovary	166	GZMA	ENSG00000145649.7	5	55102648	55110252	-0.0387381	0.0187594	0.0407174	17985	0.762222	No
Ovary	166	GPX8	ENSG00000164294.13	5	55160118	55167071	-0.00486986	0.00433309	0.262936	17985	0.900908	No
Ovary	166	CCNO	ENSG00000152669.8	5	55231152	55233680	-0.00476875	0.0136351	0.727045	17985	0.978293	No
Ovary	166	DHX29	ENSG00000067248.9	5	55256245	55307722	0.00260258	0.00312801	0.406774	17985	0.931715	No
Ovary	166	SKIV2L2	ENSG00000039123.15	5	55307760	55425581	0.000763284	0.00232167	0.742811	17985	0.97995	No
Ovary	166	PLPP1	ENSG00000067113.16	5	55425863	55535050	-0.0070884	0.00542478	0.193407	17985	0.887834	No
Ovary	166	SLC38A9	ENSG00000177058.11	5	55625845	55773194	0.00149295	0.00371901	0.688693	17985	0.973901	No
Ovary	166	DDX4	ENSG00000152670.18	5	55738017	55817157	-0.0176399	0.0252027	0.485106	17985	0.952645	No
Ovary	166	IL31RA	ENSG00000164509.13	5	55851379	55922853	-0.00865593	0.0249538	0.729189	17985	0.978293	No
Ovary	166	IL6ST	ENSG00000134352.19	5	55935095	55994993	-0.00385721	0.00459006	0.402112	17985	0.930886	No
Ovary	166	ANKRD55	ENSG00000164512.17	5	56099678	56233359	-0.000749285	0.0172737	0.965461	17985	0.998112	No
Ovary	166	LINC01948	ENSG00000248727.5	5	56457795	56481946	0.012973	0.013755	0.347184	17985	0.922016	No
Ovary	166	MAP3K1	ENSG00000095015.5	5	56815574	56896152	-0.0022224	0.00543962	0.683471	17985	0.973723	No
Ovary	166	SETD9	ENSG00000155542.11	5	56909260	56925532	0.00744286	0.00903763	0.411562	17985	0.93324	No
Ovary	166	MIER3	ENSG00000155545.19	5	56919602	56971675	0.00468289	0.00355496	0.189836	17985	0.885756	No
Ovary	166	GPBP1	ENSG00000062194.15	5	57173948	57264679	9.02955e-05	0.00305164	0.976436	17985	0.999396	No
Ovary	166	PLK2	ENSG00000145632.14	5	58453982	58460260	-0.00146471	0.0082487	0.859312	17985	0.989535	No
Ovary	166	GAPT	ENSG00000175857.8	5	58491435	58497090	0.00344024	0.0220105	0.876016	17985	0.990473	No
Ovary	166	RAB3C	ENSG00000152932.7	5	58582221	58859394	-0.0174825	0.028198	0.536243	17985	0.958418	No
Ovary	166	PDE4D	ENSG00000113448.18	5	58969038	60372714	-0.0155042	0.012408	0.213499	17985	0.892414	No
Ovary	166	DEPDC1B	ENSG00000035499.12	5	60596912	60700190	0.00655715	0.0186664	0.725891	17985	0.978293	No
Ovary	166	ELOVL7	ENSG00000164181.13	5	60751791	60844389	0.00377216	0.012986	0.771868	17985	0.980654	No
Ovary	166	RP11-231G3.1	ENSG00000272308.1	5	60866457	60866935	0.0323595	0.0139818	0.0220601	17985	0.73906	No
Ovary	166	ERCC8	ENSG00000049167.13	5	60873831	60945073	-0.00259355	0.00379919	0.49592	17985	0.952834	No
Ovary	166	NDUFAF2	ENSG00000164182.10	5	60945129	61153037	0.000186673	0.00282494	0.947405	17985	0.995678	No
Ovary	166	SMIM15	ENSG00000188725.7	5	61157709	61161227	0.0039677	0.00380234	0.298471	17985	0.908576	No
Ovary	166	ZSWIM6	ENSG00000130449.5	5	61332273	61546170	0.00921463	0.00701865	0.191313	17985	0.885756	No
Ovary	166	KIF2A	ENSG00000068796.16	5	62306162	62386383	-0.00431019	0.00344287	0.21263	17985	0.892414	No
Ovary	166	DIMT1	ENSG00000086189.9	5	62387254	62403939	0.00965933	0.00325682	0.0035344	17985	0.612547	No
Ovary	166	IPO11	ENSG00000086200.16	5	62403972	62628582	0.00419926	0.00289211	0.148685	17985	0.864192	No
Ovary	166	LRRC70	ENSG00000186105.7	5	62579484	62580453	0.00768307	0.00803126	0.34035	17985	0.920509	No
Ovary	166	HTR1A	ENSG00000178394.4	5	63960356	63962507	0.00759142	0.0298881	0.799862	17985	0.982086	No
Ovary	166	RNF180	ENSG00000164197.11	5	64165844	64372869	0.0086915	0.00505069	0.0874254	17985	0.820119	No
Ovary	166	RGS7BP	ENSG00000186479.4	5	64506257	64612312	0.00612675	0.0106159	0.564752	17985	0.960279	No
Ovary	166	FAM159B	ENSG00000145642.11	5	64690308	64718090	0.00400222	0.0241474	0.868593	17985	0.990395	No
Ovary	166	SREK1IP1	ENSG00000153006.15	5	64718144	64768685	0.00303426	0.00351889	0.389969	17985	0.930368	No
Ovary	166	CWC27	ENSG00000153015.15	5	64768930	65018763	-0.00203195	0.00314037	0.518635	17985	0.957504	No
Ovary	166	RP11-307L14.1	ENSG00000272370.1	5	65020038	65020551	0.00206349	0.0090465	0.819894	17985	0.985711	No
Ovary	166	RP11-307L14.2	ENSG00000272354.1	5	65020614	65020989	0.0284039	0.0197163	0.15186	17985	0.865784	No
Ovary	166	ADAMTS6	ENSG00000049192.14	5	65148736	65481920	-0.0111368	0.0100089	0.267697	17985	0.904906	No
Ovary	166	CENPK	ENSG00000123219.12	5	65517766	65563171	0.0174827	0.00948746	0.0674271	17985	0.807947	No
Ovary	166	PPWD1	ENSG00000113593.11	5	65563239	65587549	0.00313041	0.00296059	0.292116	17985	0.906829	No
Ovary	166	TRIM23	ENSG00000113595.14	5	65589680	65625975	0.00334806	0.00389661	0.391646	17985	0.930457	No
Ovary	166	TRAPPC13	ENSG00000113597.17	5	65624716	65665927	-0.000721263	0.00303153	0.812281	17985	0.983884	No
Ovary	166	CTC-534A2.2	ENSG00000253251.2	5	65626009	65630891	0.00845968	0.00659535	0.201668	17985	0.888991	No
Ovary	166	SGTB	ENSG00000197860.9	5	65666234	65723035	8.41345e-05	0.00415881	0.983888	17985	0.999396	No
Ovary	166	NLN	ENSG00000123213.22	5	65722196	65871725	-0.00237936	0.00514173	0.644239	17985	0.96748	No
Ovary	166	CTD-2033C11.1	ENSG00000269961.1	5	65924629	65925135	0.00826559	0.0114977	0.473372	17985	0.951547	No
Ovary	166	ERBIN	ENSG00000112851.14	5	65926475	66082549	0.004825	0.00274219	0.0806089	17985	0.809929	No
Ovary	166	SREK1	ENSG00000153914.15	5	66139971	66183615	0.00314733	0.00311331	0.313746	17985	0.913905	No
Ovary	166	MAST4	ENSG00000069020.18	5	66596361	67169595	-0.00164391	0.00399333	0.681198	17985	0.973723	No
Ovary	166	CD180	ENSG00000134061.5	5	67179613	67196799	-0.0126397	0.0192956	0.513478	17985	0.9569	No
Ovary	166	PIK3R1	ENSG00000145675.14	5	68215720	68301821	-0.0157735	0.00661548	0.0184128	17985	0.722731	No
Ovary	166	LINC02198	ENSG00000249352.4	5	68970753	69030165	-0.000412139	0.0203253	0.98385	17985	0.999396	No
Ovary	166	CTC-498J12.1	ENSG00000250237.1	5	69038518	69043821	0.0613304	0.0222117	0.00650989	17985	0.668545	No
Ovary	166	SLC30A5	ENSG00000145740.18	5	69093646	69131069	-0.00313978	0.00294068	0.287439	17985	0.906829	No
Ovary	166	CCNB1	ENSG00000134057.14	5	69167010	69178245	0.00338167	0.00584944	0.564087	17985	0.960279	No
Ovary	166	CENPH	ENSG00000153044.9	5	69189548	69210357	-0.00162834	0.00542555	0.764514	17985	0.980654	No
Ovary	166	MRPS36	ENSG00000134056.11	5	69217760	69230129	0.00359919	0.00303441	0.237526	17985	0.893667	No
Ovary	166	CDK7	ENSG00000134058.11	5	69234795	69277430	0.00144094	0.00363416	0.692323	17985	0.973909	No
Ovary	166	CCDC125	ENSG00000183323.12	5	69280175	69332809	0.0109845	0.00472078	0.0213683	17985	0.738811	No
Ovary	166	AK6	ENSG00000085231.13	5	69350984	69355953	0.0069235	0.0029834	0.0217086	17985	0.73906	No
Ovary	166	TAF9	ENSG00000273841.4	5	69364743	69369642	0.00230536	0.00325995	0.480599	17985	0.951683	No
Ovary	166	RAD17	ENSG00000152942.18	5	69370014	69414801	-0.00625374	0.00343961	0.0711192	17985	0.807947	No
Ovary	166	MARVELD2	ENSG00000152939.14	5	69415112	69444330	-0.00444336	0.0117518	0.705913	17985	0.975426	No
Ovary	166	OCLN	ENSG00000197822.10	5	69492292	69558104	-0.0304634	0.0269805	0.260739	17985	0.900889	No
Ovary	166	GTF2H2C	ENSG00000183474.15	5	69560208	69594723	-0.0071618	0.00618713	0.248971	17985	0.898157	No
Ovary	166	SERF1B	ENSG00000205572.9	5	70025247	70043113	0.00970202	0.0112569	0.390188	17985	0.930368	No
Ovary	166	SMN2	ENSG00000205571.13	5	70049612	70078522	0.0203698	0.0248158	0.413094	17985	0.93324	No
Ovary	166	RP11-497H16.9	ENSG00000269983.1	5	70449636	70450353	-0.017649	0.0292091	0.546642	17985	0.958761	No
Ovary	166	SERF1A	ENSG00000172058.15	5	70900665	70918530	0.0301985	0.028886	0.297573	17985	0.908314	No
Ovary	166	SMN1	ENSG00000172062.16	5	70925030	70953942	0.00744614	0.00521844	0.155777	17985	0.868033	No
Ovary	166	NAIP	ENSG00000249437.7	5	70968483	71025114	0.0121414	0.0134017	0.36647	17985	0.926737	No
Ovary	166	GTF2H2	ENSG00000145736.14	5	71032670	71067652	-0.0231557	0.0213358	0.279603	17985	0.906829	No
Ovary	166	BDP1	ENSG00000145734.18	5	71455615	71567820	-0.00220249	0.00260875	0.399919	17985	0.930457	No
Ovary	166	MCCC2	ENSG00000131844.15	5	71587288	71658704	0.00223956	0.00290379	0.441822	17985	0.942868	No
Ovary	166	CARTPT	ENSG00000164326.4	5	71719163	71721048	0.0548025	0.0316326	0.0853312	17985	0.815483	No
Ovary	166	MAP1B	ENSG00000131711.14	5	72107234	72209570	0.00718316	0.0057464	0.213317	17985	0.892414	No
Ovary	166	MRPS27	ENSG00000113048.16	5	72219409	72320366	-0.00136358	0.00221308	0.53877	17985	0.958418	No
Ovary	166	PTCD2	ENSG00000049883.14	5	72320527	72368395	-0.00373112	0.00414181	0.369175	17985	0.926737	No
Ovary	166	ZNF366	ENSG00000178175.11	5	72442652	72507727	-0.00486064	0.0111718	0.664154	17985	0.973145	No
Ovary	166	TNPO1	ENSG00000083312.17	5	72816566	72916733	0.000653972	0.0030058	0.828072	17985	0.986889	No
Ovary	166	CTD-2376I4.1	ENSG00000271926.1	5	72953635	72954274	0.0187163	0.0206284	0.365759	17985	0.926737	No
Ovary	166	CTD-2376I4.2	ENSG00000272081.1	5	72955206	72955699	0.00632336	0.0188962	0.738386	17985	0.97926	No
Ovary	166	FCHO2	ENSG00000157107.13	5	72955981	73090522	0.00404245	0.00392608	0.304905	17985	0.9108	No
Ovary	166	FOXD1	ENSG00000251493.4	5	73444827	73448527	-0.00354727	0.0242535	0.883922	17985	0.990656	No
Ovary	166	RP11-79P5.9	ENSG00000272525.1	5	73497550	73498293	-0.00161973	0.0102815	0.875042	17985	0.990473	No
Ovary	166	BTF3	ENSG00000145741.15	5	73498408	73505635	0.00170017	0.00329951	0.607148	17985	0.963914	No
Ovary	166	ANKRA2	ENSG00000164331.9	5	73552335	73565442	0.00188136	0.00340651	0.581611	17985	0.963182	No
Ovary	166	UTP15	ENSG00000164338.9	5	73565687	73583377	0.00481456	0.00427197	0.261613	17985	0.900908	No
Ovary	166	ARHGEF28	ENSG00000214944.9	5	73626158	73941993	-0.00286793	0.00487474	0.557236	17985	0.959124	No
Ovary	166	ENC1	ENSG00000171617.13	5	74627406	74641424	-0.0142304	0.00974106	0.14623	17985	0.864143	No
Ovary	166	HEXB	ENSG00000049860.13	5	74640023	74722647	-0.00344635	0.00337064	0.308277	17985	0.911526	No
Ovary	166	GFM2	ENSG00000164347.17	5	74721289	74767371	-0.0049175	0.00322697	0.129734	17985	0.853757	No
Ovary	166	NSA2	ENSG00000164346.9	5	74768931	74777573	-0.000650722	0.0050471	0.897593	17985	0.991021	No
Ovary	166	FAM169A	ENSG00000198780.11	5	74780114	74865639	-0.0024955	0.0087185	0.775113	17985	0.980654	No
Ovary	166	GCNT4	ENSG00000176928.5	5	75025346	75030899	0.0103083	0.00821252	0.211443	17985	0.892414	No
Ovary	166	LINC01336	ENSG00000250889.2	5	75047719	75052843	-0.0023056	0.0160226	0.885783	17985	0.990656	No
Ovary	166	ANKRD31	ENSG00000145700.9	5	75068275	75236878	0.000822564	0.00889593	0.926457	17985	0.993161	No
Ovary	166	HMGCR	ENSG00000113161.15	5	75336329	75362104	-0.00515667	0.00939718	0.584029	17985	0.963182	No
Ovary	166	CTD-2235C13.3	ENSG00000271815.1	5	75363760	75364242	0.0119523	0.022604	0.597779	17985	0.963757	No
Ovary	166	COL4A3BP	ENSG00000113163.15	5	75368486	75512064	0.0028635	0.00273684	0.297186	17985	0.908081	No
Ovary	166	POLK	ENSG00000122008.15	5	75511756	75601144	0.000139452	0.00300578	0.96306	17985	0.997743	No
Ovary	166	CTC-366B18.4	ENSG00000272040.1	5	75608817	75609983	0.0198367	0.00816484	0.0163501	17985	0.722731	No
Ovary	166	ANKDD1B	ENSG00000189045.13	5	75611459	75671846	0.0183256	0.0112843	0.106564	17985	0.834577	No
Ovary	166	POC5	ENSG00000152359.14	5	75674124	75717481	-0.00467398	0.00395546	0.23929	17985	0.893927	No
Ovary	166	CTC-235G5.3	ENSG00000248127.1	5	76081946	76084186	-0.028494	0.0229153	0.215723	17985	0.892414	No
Ovary	166	SV2C	ENSG00000122012.13	5	76083172	76353939	-0.0179058	0.0181401	0.325256	17985	0.916047	No
Ovary	166	AC113404.1	ENSG00000254893.5	5	76170093	76174331	0.00486993	0.0166035	0.769709	17985	0.980654	No
Ovary	166	IQGAP2	ENSG00000145703.15	5	76403249	76708132	-0.00517559	0.00835977	0.536824	17985	0.958418	No
Ovary	166	F2RL2	ENSG00000164220.6	5	76615482	76623434	0.00360381	0.0243158	0.882385	17985	0.990632	No
Ovary	166	F2R	ENSG00000181104.6	5	76716043	76735781	0.00207451	0.00813574	0.799097	17985	0.982013	No
Ovary	166	F2RL1	ENSG00000164251.4	5	76818933	76835315	0.00777704	0.0182897	0.671315	17985	0.973242	No
Ovary	166	S100Z	ENSG00000171643.13	5	76850001	76921650	-0.0232481	0.0236714	0.327691	17985	0.918263	No
Ovary	166	CRHBP	ENSG00000145708.10	5	76952713	76981158	0.0222113	0.0173847	0.203433	17985	0.889685	No
Ovary	166	AGGF1	ENSG00000164252.12	5	77029251	77065234	0.000704505	0.00278782	0.800854	17985	0.982086	No
Ovary	166	ZBED3	ENSG00000132846.5	5	77072072	77079382	-0.00802109	0.00456169	0.0808109	17985	0.809929	No
Ovary	166	PDE8B	ENSG00000113231.13	5	77210449	77429807	-0.00111034	0.00824703	0.893088	17985	0.990884	No
Ovary	166	WDR41	ENSG00000164253.13	5	77425970	77620611	-0.000223961	0.00304303	0.941432	17985	0.995316	No
Ovary	166	TBCA	ENSG00000171530.13	5	77691166	77868780	0.000522563	0.00268575	0.846005	17985	0.988271	No
Ovary	166	AP3B1	ENSG00000132842.13	5	78000525	78294755	7.65411e-05	0.00277135	0.978004	17985	0.999396	No
Ovary	166	SCAMP1-AS1	ENSG00000245556.2	5	78342365	78360507	-0.000900898	0.00439335	0.837815	17985	0.98824	No
Ovary	166	SCAMP1	ENSG00000085365.17	5	78360583	78479071	0.00318307	0.00339983	0.350714	17985	0.922183	No
Ovary	166	LHFPL2	ENSG00000145685.13	5	78485215	78770021	-0.000946098	0.00545809	0.862629	17985	0.989733	No
Ovary	166	ARSB	ENSG00000113273.15	5	78777209	78986087	-0.0069809	0.00596514	0.24382	17985	0.895876	No
Ovary	166	DMGDH	ENSG00000132837.14	5	78997606	79236038	0.0125261	0.0076808	0.105111	17985	0.833082	No
Ovary	166	BHMT2	ENSG00000132840.9	5	79069717	79089466	0.00348892	0.00801713	0.664081	17985	0.973145	No
Ovary	166	BHMT	ENSG00000145692.14	5	79111779	79132290	0.0023944	0.0208316	0.908652	17985	0.99114	No
Ovary	166	JMY	ENSG00000152409.8	5	79236189	79327215	0.000211412	0.00666042	0.974722	17985	0.999396	No
Ovary	166	HOMER1	ENSG00000152413.14	5	79372636	79514217	0.0115857	0.011512	0.315911	17985	0.914664	No
Ovary	166	PAPD4	ENSG00000164329.13	5	79612420	79686648	0.00328143	0.00267292	0.221579	17985	0.892414	No
Ovary	166	CMYA5	ENSG00000164309.14	5	79689877	79800222	-0.00212376	0.00665505	0.750098	17985	0.980654	No
Ovary	166	MTX3	ENSG00000177034.14	5	79976731	79991262	-0.00369805	0.00307197	0.230641	17985	0.892414	No
Ovary	166	THBS4	ENSG00000113296.14	5	79991311	80083287	-0.0262203	0.0137564	0.0586371	17985	0.796684	No
Ovary	166	SERINC5	ENSG00000164300.16	5	80111651	80256079	0.00701474	0.00636418	0.272204	17985	0.906829	No
Ovary	166	ZFYVE16	ENSG00000039319.16	5	80408013	80479350	0.00607242	0.002902	0.0381487	17985	0.762222	No
Ovary	166	FAM151B	ENSG00000152380.9	5	80488064	80542563	-0.00565426	0.00812932	0.487838	17985	0.952755	No
Ovary	166	DHFR	ENSG00000228716.6	5	80626228	80654983	0.00232416	0.00689871	0.736684	17985	0.97926	No
Ovary	166	MSH3	ENSG00000113318.9	5	80655152	80876460	0.00429792	0.00396504	0.280196	17985	0.906829	No
Ovary	166	RASGRF2	ENSG00000113319.12	5	80960672	81230156	0.011399	0.00675444	0.0936455	17985	0.823897	No
Ovary	166	CKMT2	ENSG00000131730.15	5	81233285	81266397	-0.000987003	0.00619919	0.873723	17985	0.990473	No
Ovary	166	ZCCHC9	ENSG00000131732.11	5	81301590	81313297	0.00335347	0.00296597	0.260083	17985	0.900657	No
Ovary	166	SSBP2	ENSG00000145687.16	5	81413021	81751797	0.00683192	0.00340254	0.0465254	17985	0.775162	No
Ovary	166	ATG10	ENSG00000152348.15	5	81972025	82276857	-0.00802646	0.00761651	0.293729	17985	0.906829	No
Ovary	166	RPS23	ENSG00000186468.12	5	82273358	82278577	-0.000577242	0.00453966	0.898995	17985	0.991021	No
Ovary	166	ATP6AP1L	ENSG00000205464.11	5	82279462	82386977	0.0029725	0.00881186	0.73636	17985	0.97926	No
Ovary	166	CTD-2227C6.2	ENSG00000249664.1	5	83012285	83013109	0.00646633	0.0264128	0.806946	17985	0.983157	No
Ovary	166	RP11-343L5.2	ENSG00000271862.1	5	83049376	83050964	0.0119837	0.0175121	0.494877	17985	0.952834	No
Ovary	166	TMEM167A	ENSG00000174695.9	5	83052846	83077863	-0.00268736	0.00328489	0.414652	17985	0.93324	No
Ovary	166	XRCC4	ENSG00000152422.15	5	83077498	83353787	0.0161414	0.00469171	0.000760219	17985	0.546902	No
Ovary	166	VCAN	ENSG00000038427.15	5	83471465	83582303	0.00738738	0.015325	0.630505	17985	0.965958	No
Ovary	166	EDIL3	ENSG00000164176.12	5	83940554	84384793	-0.00393032	0.0104644	0.707774	17985	0.975654	No
Ovary	166	COX7C	ENSG00000127184.12	5	86617904	86620962	-0.00264404	0.00299926	0.379482	17985	0.928498	No
Ovary	166	RASA1	ENSG00000145715.14	5	87267888	87391931	-0.003093	0.0036943	0.403847	17985	0.930886	No
Ovary	166	CCNH	ENSG00000134480.13	5	87392707	87413019	-0.000767351	0.00566708	0.892481	17985	0.990884	No
Ovary	166	TMEM161B	ENSG00000164180.13	5	88189633	88269467	-0.00265627	0.00307046	0.38842	17985	0.93032	No
Ovary	166	LINC02060	ENSG00000250156.3	5	88408982	88439090	0.0280444	0.0261731	0.285739	17985	0.906829	No
Ovary	166	LINC00461	ENSG00000245526.10	5	88507546	88691041	0.0193766	0.0171075	0.25925	17985	0.899919	No
Ovary	166	MEF2C	ENSG00000081189.15	5	88717117	88904257	-0.000923355	0.00457008	0.840168	17985	0.988271	No
Ovary	166	CETN3	ENSG00000153140.8	5	90392261	90409786	-0.0021255	0.00363355	0.559487	17985	0.959658	No
Ovary	166	MBLAC2	ENSG00000176055.9	5	90458203	90474768	-0.00259679	0.00559202	0.643081	17985	0.967149	No
Ovary	166	POLR3G	ENSG00000113356.11	5	90471748	90514553	0.01033	0.00724011	0.15581	17985	0.868033	No
Ovary	166	LYSMD3	ENSG00000176018.12	5	90515611	90529584	-0.000933928	0.00419899	0.824304	17985	0.985852	No
Ovary	166	ADGRV1	ENSG00000164199.16	5	90529344	91164437	-0.0396769	0.0132556	0.00324977	17985	0.589771	No
Ovary	166	RP11-213H15.1	ENSG00000234292.3	5	91280097	91281142	0.0414445	0.0231169	0.0751004	17985	0.809139	No
Ovary	166	LUCAT1	ENSG00000248323.5	5	91303029	91314331	0.0258813	0.0255451	0.312684	17985	0.912838	No
Ovary	166	ARRDC3	ENSG00000113369.8	5	91368724	91383359	0.00980612	0.0105844	0.355751	17985	0.924563	No
Ovary	166	ARRDC3-AS1	ENSG00000281357.2	5	91380349	91439085	0.000626364	0.011977	0.958364	17985	0.996521	No
Ovary	166	RP11-133F8.2	ENSG00000249776.5	5	92410256	92660863	-0.00763911	0.023305	0.743548	17985	0.980116	No
Ovary	166	NR2F1	ENSG00000175745.11	5	93583337	93594615	0.00490424	0.00667247	0.463538	17985	0.951547	No
Ovary	166	FAM172A	ENSG00000113391.18	5	93618069	94111699	0.00176773	0.00307789	0.566639	17985	0.960872	No
Ovary	166	POU5F2	ENSG00000248483.6	5	93733220	93741637	0.00647009	0.016375	0.69334	17985	0.973909	No
Ovary	166	KIAA0825	ENSG00000185261.14	5	94152966	94582583	0.00017362	0.00578033	0.97608	17985	0.999396	No
Ovary	166	SLF1	ENSG00000133302.12	5	94618347	94739436	0.000509329	0.00479326	0.915524	17985	0.991748	No
Ovary	166	MCTP1	ENSG00000175471.19	5	94703741	95284575	-0.0104222	0.00898011	0.247728	17985	0.897293	No
Ovary	166	TTC37	ENSG00000198677.10	5	95463895	95555007	-0.00207095	0.00263914	0.433915	17985	0.94039	No
Ovary	166	ARSK	ENSG00000164291.16	5	95555074	95605064	-0.00320384	0.00518105	0.537303	17985	0.958418	No
Ovary	166	GPR150	ENSG00000178015.4	5	95620078	95622142	-0.017087	0.0237791	0.473569	17985	0.951547	No
Ovary	166	RFESD	ENSG00000175449.13	5	95646754	95684773	-0.00138218	0.0077313	0.858364	17985	0.989535	No
Ovary	166	SPATA9	ENSG00000145757.15	5	95652332	95698711	0.00912786	0.00836003	0.276724	17985	0.906829	No
Ovary	166	RHOBTB3	ENSG00000164292.12	5	95713522	95824383	-0.00477219	0.00400939	0.235905	17985	0.892795	No
Ovary	166	GLRX	ENSG00000173221.13	5	95751319	95823005	-0.00361234	0.00753136	0.632211	17985	0.965958	No
Ovary	166	AC008592.8	ENSG00000272021.1	5	95849309	95849855	-0.00779803	0.0209603	0.710412	17985	0.975654	No
Ovary	166	LINC01554	ENSG00000236882.7	5	95852232	95860133	0.00368019	0.0102352	0.719702	17985	0.97741	No
Ovary	166	ELL2	ENSG00000118985.15	5	95885098	95962071	-0.00249658	0.00883507	0.777907	17985	0.980654	No
Ovary	166	PCSK1	ENSG00000175426.10	5	96390415	96434143	0.0101755	0.0207008	0.623787	17985	0.965397	No
Ovary	166	CAST	ENSG00000153113.23	5	96525267	96779595	0.00845712	0.00352049	0.0175686	17985	0.722731	No
Ovary	166	ERAP1	ENSG00000164307.12	5	96760810	96808100	-0.00298313	0.00373399	0.425657	17985	0.938741	No
Ovary	166	ERAP2	ENSG00000164308.16	5	96875939	96919716	0.0135921	0.0222404	0.542066	17985	0.958418	No
Ovary	166	LNPEP	ENSG00000113441.15	5	96935810	97037515	-0.00483122	0.00313378	0.12535	17985	0.851732	No
Ovary	166	RIOK2	ENSG00000058729.10	5	97160867	97183260	0.00190422	0.00417441	0.648959	17985	0.968577	No
Ovary	166	LINC01340	ENSG00000250331.1	5	97504696	97671046	0.00112974	0.0196266	0.954177	17985	0.996131	No
Ovary	166	RP11-455B3.1	ENSG00000248202.1	5	97881420	97922695	0.00655003	0.0192461	0.734104	17985	0.9792	No
Ovary	166	RGMB	ENSG00000174136.11	5	98768650	98798643	-0.00138655	0.00625925	0.825001	17985	0.985852	No
Ovary	166	CHD1	ENSG00000153922.10	5	98853985	98928957	0.00458389	0.00510817	0.371023	17985	0.926737	No
Ovary	166	LINC02062	ENSG00000248489.1	5	98929171	98995013	0.0103591	0.0103166	0.317005	17985	0.914693	No
Ovary	166	FAM174A	ENSG00000174132.8	5	100535305	100586741	-0.0010274	0.00440453	0.81589	17985	0.984618	No
Ovary	166	ST8SIA4	ENSG00000113532.12	5	100806935	100903266	-0.000626927	0.00890008	0.943941	17985	0.995621	No
Ovary	166	PAM	ENSG00000145730.20	5	102753981	103031105	-0.00574139	0.00408865	0.162405	17985	0.878164	No
Ovary	166	GIN1	ENSG00000145723.16	5	103086000	103120148	-0.00245189	0.00437797	0.576314	17985	0.962128	No
Ovary	166	PPIP5K2	ENSG00000145725.19	5	103120152	103212799	0.00207092	0.00268358	0.441556	17985	0.942868	No
Ovary	166	C5orf30	ENSG00000181751.9	5	103258702	103278660	0.00960458	0.00562056	0.0896369	17985	0.823463	No
Ovary	166	NUDT12	ENSG00000112874.9	5	103548855	103562793	0.00290562	0.00488508	0.552913	17985	0.958761	No
Ovary	166	EFNA5	ENSG00000184349.12	5	107376889	107670895	0.0062633	0.0133447	0.639532	17985	0.966342	No
Ovary	166	FBXL17	ENSG00000145743.15	5	107859035	108382098	0.00104839	0.00363986	0.773739	17985	0.980654	No
Ovary	166	LINC01023	ENSG00000272523.1	5	108727825	108728260	-0.00942982	0.00637009	0.14097	17985	0.860695	No
Ovary	166	FER	ENSG00000151422.12	5	108747822	109196841	-0.00533285	0.00301939	0.0794809	17985	0.809929	No
Ovary	166	CTD-2587M2.1	ENSG00000249476.1	5	109237120	109326369	-0.00642496	0.00935863	0.493484	17985	0.952834	No
Ovary	166	PJA2	ENSG00000198961.9	5	109334709	109409994	-0.00114591	0.00321095	0.721707	17985	0.977748	No
Ovary	166	CTC-332L22.1	ENSG00000271849.1	5	109687802	109688329	0.0111789	0.0177867	0.530672	17985	0.958418	No
Ovary	166	MAN2A1	ENSG00000112893.9	5	109689366	109867178	-0.0131239	0.00529365	0.0143224	17985	0.722731	No
Ovary	166	TMEM232	ENSG00000186952.14	5	110289233	110738956	0.0169184	0.0108677	0.121722	17985	0.851732	No
Ovary	166	SLC25A46	ENSG00000164209.16	5	110738136	110765161	-0.000614367	0.0029411	0.834829	17985	0.987785	No
Ovary	166	TSLP	ENSG00000145777.14	5	111070062	111078024	0.0145836	0.0153654	0.344151	17985	0.921338	No
Ovary	166	WDR36	ENSG00000134987.11	5	111091716	111130502	0.00894322	0.00305333	0.00395476	17985	0.628438	No
Ovary	166	CAMK4	ENSG00000152495.10	5	111223653	111494886	0.00682096	0.00988658	0.491354	17985	0.952834	No
Ovary	166	STARD4	ENSG00000164211.12	5	111496033	111512590	0.00673099	0.0102084	0.510721	17985	0.956803	No
Ovary	166	NREP	ENSG00000134986.13	5	111662621	111997464	-0.01129	0.00596782	0.0605235	17985	0.800475	No
Ovary	166	EPB41L4A	ENSG00000129595.12	5	112142441	112419316	0.00581074	0.00602762	0.336652	17985	0.919747	No
Ovary	166	EPB41L4A-AS1	ENSG00000224032.6	5	112160526	112162617	-0.00179544	0.00418267	0.668379	17985	0.973242	No
Ovary	166	EPB41L4A-AS2	ENSG00000278921.2	5	112419583	112420978	0.0114527	0.0111195	0.304752	17985	0.9108	No
Ovary	166	APC	ENSG00000134982.16	5	112707498	112846239	-0.00358769	0.00406639	0.379097	17985	0.928498	No
Ovary	166	SRP19	ENSG00000153037.13	5	112861222	112869788	0.00183774	0.0040529	0.650915	17985	0.969685	No
Ovary	166	REEP5	ENSG00000129625.12	5	112876379	112922539	0.00204433	0.00246308	0.40792	17985	0.931715	No
Ovary	166	ZRSR1	ENSG00000212643.2	5	112891422	112893094	-0.016275	0.00602803	0.00776732	17985	0.694465	No
Ovary	166	DCP2	ENSG00000172795.15	5	112976702	113020970	0.00352373	0.00351617	0.317952	17985	0.914693	No
Ovary	166	MCC	ENSG00000171444.17	5	113022099	113488830	0.00693358	0.00781504	0.376445	17985	0.928498	No
Ovary	166	YTHDC2	ENSG00000047188.15	5	113513683	113595284	0.000218108	0.00354292	0.950997	17985	0.995899	No
Ovary	166	RP11-371M22.1	ENSG00000251628.1	5	114056006	114057174	0.0246652	0.0282431	0.383945	17985	0.928708	No
Ovary	166	KCNN2	ENSG00000080709.14	5	114360945	114496500	0.00698604	0.0153769	0.650282	17985	0.969359	No
Ovary	166	TRIM36	ENSG00000152503.9	5	115124762	115180546	0.00595217	0.010942	0.587299	17985	0.963182	No
Ovary	166	PGGT1B	ENSG00000164219.9	5	115204012	115253255	0.00218356	0.00336886	0.517914	17985	0.957504	No
Ovary	166	CCDC112	ENSG00000164221.12	5	115267188	115296831	0.0211433	0.00759106	0.00606804	17985	0.661417	No
Ovary	166	FEM1C	ENSG00000145780.7	5	115520908	115544894	0.000889197	0.00406943	0.827344	17985	0.986825	No
Ovary	166	TICAM2	ENSG00000243414.5	5	115578650	115602479	-0.00266309	0.00618625	0.667486	17985	0.973242	No
Ovary	166	TMED7	ENSG00000134970.13	5	115613508	115632992	0.00111933	0.00418793	0.78964	17985	0.980654	No
Ovary	166	CDO1	ENSG00000129596.4	5	115804733	115816954	0.0076078	0.00618511	0.220696	17985	0.892414	No
Ovary	166	ATG12	ENSG00000145782.12	5	115828200	115841480	0.00284397	0.00239135	0.236288	17985	0.892795	No
Ovary	166	AP3S1	ENSG00000177879.15	5	115841859	115914081	0.0043458	0.00314383	0.169012	17985	0.879492	No
Ovary	166	LVRN	ENSG00000172901.19	5	115962454	116027619	0.0134635	0.011075	0.226101	17985	0.892414	No
Ovary	166	CTD-2287O16.4	ENSG00000272265.1	5	116078110	116078570	0.0053178	0.0202818	0.793545	17985	0.980654	No
Ovary	166	COMMD10	ENSG00000145781.8	5	116085474	116412762	0.00339432	0.00328067	0.302571	17985	0.909823	No
Ovary	166	SEMA6A	ENSG00000092421.16	5	116443616	116574934	0.0107599	0.0103733	0.301347	17985	0.909312	No
Ovary	166	SEMA6A-AS2	ENSG00000249167.1	5	116590975	116591398	0.023563	0.0193098	0.224362	17985	0.892414	No
Ovary	166	LINC02147	ENSG00000249797.1	5	117925008	118266035	0.0154746	0.0239337	0.518945	17985	0.957504	No
Ovary	166	DTWD2	ENSG00000169570.9	5	118837322	118988545	-0.00679481	0.00686136	0.323688	17985	0.916031	No
Ovary	166	DMXL1	ENSG00000172869.14	5	119037772	119249138	-0.00135884	0.00242382	0.575927	17985	0.961982	No
Ovary	166	TNFAIP8	ENSG00000145779.7	5	119268692	119399688	-0.0114877	0.00678159	0.0924354	17985	0.823897	No
Ovary	166	HSD17B4	ENSG00000133835.14	5	119452443	119542333	0.00270303	0.00287747	0.34911	17985	0.922016	No
Ovary	166	PRR16	ENSG00000184838.14	5	120464278	120687332	-0.0239594	0.015115	0.115129	17985	0.845483	No
Ovary	166	CTD-2334D19.1	ENSG00000248927.1	5	120781218	120790778	-0.0665669	0.0255757	0.0102158	17985	0.712172	No
Ovary	166	SRFBP1	ENSG00000151304.5	5	121961961	122075570	0.00383548	0.00456707	0.402406	17985	0.930886	No
Ovary	166	LOX	ENSG00000113083.13	5	122063195	122078360	0.000561271	0.00865603	0.94839	17985	0.995678	No
Ovary	166	ZNF474	ENSG00000164185.5	5	122129513	122153571	-0.00345116	0.0160142	0.829678	17985	0.987368	No
Ovary	166	SNCAIP	ENSG00000064692.18	5	122311691	122464219	0.00850701	0.00758892	0.264163	17985	0.901326	No
Ovary	166	CTD-2544H17.1	ENSG00000249621.1	5	122321291	122323358	0.00855212	0.0255132	0.73796	17985	0.97926	No
Ovary	166	SNX2	ENSG00000205302.6	5	122774996	122830108	0.00223241	0.00261816	0.395262	17985	0.930457	No
Ovary	166	SNX24	ENSG00000064652.10	5	122843439	123029304	0.000546726	0.00448572	0.903163	17985	0.991021	No
Ovary	166	PPIC	ENSG00000168938.5	5	123023250	123036741	0.00115878	0.00627063	0.85365	17985	0.988639	No
Ovary	166	PRDM6	ENSG00000061455.10	5	123089121	123194266	0.00322747	0.00895569	0.719089	17985	0.97741	No
Ovary	166	CEP120	ENSG00000168944.15	5	123344885	123423592	-0.00564082	0.00272415	0.0401753	17985	0.762222	No
Ovary	166	CSNK1G3	ENSG00000151292.17	5	123512099	123617045	-0.00348302	0.0028982	0.231419	17985	0.892414	No
Ovary	166	ZNF608	ENSG00000168916.15	5	124636913	124748807	-0.0181622	0.00628771	0.00446862	17985	0.628438	No
Ovary	166	GRAMD3	ENSG00000155324.9	5	126360132	126496278	0.00146514	0.00676997	0.828969	17985	0.987259	No
Ovary	166	ALDH7A1	ENSG00000164904.17	5	126531200	126595418	0.0129009	0.00639289	0.0454476	17985	0.774029	No
Ovary	166	PHAX	ENSG00000164902.13	5	126600268	126627252	0.00241723	0.00324853	0.458028	17985	0.950562	No
Ovary	166	LMNB1	ENSG00000113368.11	5	126776623	126837020	0.00437879	0.00694012	0.529081	17985	0.958418	No
Ovary	166	MARCH3	ENSG00000173926.5	5	126867714	127030808	-0.00144597	0.0084135	0.863787	17985	0.989733	No
Ovary	166	C5orf63	ENSG00000164241.13	5	127042558	127073492	-0.00584742	0.00529844	0.271603	17985	0.906829	No
Ovary	166	CTB-88F18.5	ENSG00000283897.1	5	127215159	127229809	-0.0196502	0.018385	0.286941	17985	0.906829	No
Ovary	166	MEGF10	ENSG00000145794.16	5	127290831	127465737	0.00774472	0.0189478	0.683337	17985	0.973723	No
Ovary	166	PRRC1	ENSG00000164244.20	5	127517609	127555089	-0.00259888	0.00362703	0.474824	17985	0.951547	No
Ovary	166	CCDC192	ENSG00000230561.4	5	127703389	127941634	-0.0113375	0.010428	0.27876	17985	0.906829	No
Ovary	166	LINC01184	ENSG00000245937.7	5	127940426	128083172	-0.00260348	0.00359945	0.470669	17985	0.951547	No
Ovary	166	SLC12A2	ENSG00000064651.13	5	128083766	128189688	-0.0022837	0.00637304	0.720616	17985	0.977729	No
Ovary	166	FBN2	ENSG00000138829.11	5	128257909	128659185	-0.017099	0.0199176	0.392049	17985	0.930457	No
Ovary	166	SLC27A6	ENSG00000113396.12	5	128845580	129033642	-0.0032356	0.0115177	0.779172	17985	0.980654	No
Ovary	166	ISOC1	ENSG00000066583.11	5	129094751	129114028	0.00517707	0.00691638	0.455366	17985	0.948887	No
Ovary	166	ADAMTS19	ENSG00000145808.9	5	129460265	129738683	0.0522115	0.0181421	0.00461307	17985	0.631895	No
Ovary	166	CHSY3	ENSG00000198108.3	5	129904472	130186634	0.0111861	0.0109061	0.306766	17985	0.9108	No
Ovary	166	HINT1	ENSG00000169567.11	5	131159027	131171735	0.00181761	0.00257704	0.481757	17985	0.951683	No
Ovary	166	LYRM7	ENSG00000186687.15	5	131170810	131205426	-0.00270737	0.00364467	0.458795	17985	0.950562	No
Ovary	166	CDC42SE2	ENSG00000158985.13	5	131245493	131398447	-0.00600106	0.00376263	0.112925	17985	0.84111	No
Ovary	166	RAPGEF6	ENSG00000158987.20	5	131423921	131635236	-0.00143678	0.00290659	0.621834	17985	0.965397	No
Ovary	166	FNIP1	ENSG00000217128.11	5	131641714	131797063	0.00117681	0.00427419	0.783458	17985	0.980654	No
Ovary	166	ACSL6	ENSG00000164398.12	5	131949973	132012243	0.0141799	0.0171253	0.409035	17985	0.932537	No
Ovary	166	P4HA2	ENSG00000072682.18	5	132191838	132295315	-0.00746823	0.00873221	0.393833	17985	0.930457	No
Ovary	166	PDLIM4	ENSG00000131435.12	5	132257671	132273454	0.00105837	0.00470156	0.822212	17985	0.985852	No
Ovary	166	SLC22A4	ENSG00000197208.5	5	132294443	132344206	-0.00792333	0.00649906	0.224781	17985	0.892414	No
Ovary	166	SLC22A5	ENSG00000197375.12	5	132369752	132395614	0.00340111	0.00332967	0.308751	17985	0.911567	No
Ovary	166	C5orf56	ENSG00000197536.11	5	132410636	132488702	-0.00232	0.00445194	0.603083	17985	0.963757	No
Ovary	166	IRF1	ENSG00000125347.13	5	132481609	132490798	0.00457536	0.0101789	0.653752	17985	0.969865	No
Ovary	166	IL5	ENSG00000113525.9	5	132541444	132556838	0.0232643	0.0228308	0.309917	17985	0.911567	No
Ovary	166	RAD50	ENSG00000113522.13	5	132556019	132646344	0.00183994	0.00273877	0.50278	17985	0.955362	No
Ovary	166	IL13	ENSG00000169194.9	5	132656263	132661110	0.0211932	0.0247418	0.393103	17985	0.930457	No
Ovary	166	IL4	ENSG00000113520.10	5	132673986	132682676	0.0228086	0.0178945	0.204499	17985	0.889685	No
Ovary	166	KIF3A	ENSG00000131437.15	5	132692635	132737638	0.00540412	0.00361616	0.13725	17985	0.858943	No
Ovary	166	CCNI2	ENSG00000205089.7	5	132747445	132754178	0.00434064	0.0145377	0.765691	17985	0.980654	No
Ovary	166	SEPT8	ENSG00000164402.13	5	132750817	132807241	-0.00484881	0.00337921	0.153486	17985	0.865784	No
Ovary	166	SOWAHA	ENSG00000198944.5	5	132813587	132816797	0.00395357	0.0164858	0.810813	17985	0.983884	No
Ovary	166	SHROOM1	ENSG00000164403.14	5	132822141	132830898	0.00548385	0.00788212	0.487718	17985	0.952755	No
Ovary	166	GDF9	ENSG00000164404.8	5	132861181	132866559	-0.00199754	0.0114674	0.861959	17985	0.989671	No
Ovary	166	UQCRQ	ENSG00000164405.10	5	132866580	132868031	0.000516275	0.00319505	0.871858	17985	0.990473	No
Ovary	166	LEAP2	ENSG00000164406.7	5	132872322	132875046	0.00346635	0.00588637	0.556866	17985	0.959038	No
Ovary	166	AFF4	ENSG00000072364.12	5	132875379	132963634	0.000454918	0.00301606	0.880319	17985	0.990632	No
Ovary	166	ZCCHC10	ENSG00000155329.11	5	132996985	133026604	0.00914115	0.00369835	0.0146132	17985	0.722731	No
Ovary	166	HSPA4	ENSG00000170606.14	5	133051962	133106449	0.0066799	0.00456149	0.145261	17985	0.864143	No
Ovary	166	C5orf15	ENSG00000113583.7	5	133955502	133968787	0.00551986	0.00318728	0.0854436	17985	0.815483	No
Ovary	166	VDAC1	ENSG00000213585.10	5	133971915	134005133	0.00583872	0.00294819	0.0495594	17985	0.782833	No
Ovary	166	CTB-113I20.2	ENSG00000271737.1	5	134005147	134005562	-0.000511228	0.0076741	0.946979	17985	0.995678	No
Ovary	166	TCF7	ENSG00000081059.19	5	134114711	134148229	0.00935055	0.00858904	0.278122	17985	0.906829	No
Ovary	166	SKP1	ENSG00000113558.18	5	134148935	134177038	0.000128387	0.00250239	0.959153	17985	0.996937	No
Ovary	166	PPP2CA	ENSG00000113575.9	5	134194334	134226142	0.00582115	0.00316321	0.0677877	17985	0.807947	No
Ovary	166	CTD-2410N18.3	ENSG00000270177.1	5	134226410	134227827	-0.0311123	0.0206112	0.133366	17985	0.858943	No
Ovary	166	CDKL3	ENSG00000006837.11	5	134286350	134371047	0.00469068	0.00441665	0.289993	17985	0.906829	No
Ovary	166	UBE2B	ENSG00000119048.7	5	134371179	134391992	0.00863039	0.00343962	0.0132112	17985	0.722731	No
Ovary	166	CDKN2AIPNL	ENSG00000237190.3	5	134402087	134411898	0.000449881	0.00316891	0.887304	17985	0.990884	No
Ovary	166	JADE2	ENSG00000043143.20	5	134524312	134583230	-0.00361054	0.00423558	0.395389	17985	0.930457	No
Ovary	166	SAR1B	ENSG00000152700.13	5	134601144	134649271	0.00222785	0.00319647	0.486944	17985	0.952755	No
Ovary	166	SEC24A	ENSG00000113615.12	5	134661119	134727823	0.00171322	0.00367835	0.642093	17985	0.967149	No
Ovary	166	CAMLG	ENSG00000164615.4	5	134738501	134752160	-0.00166749	0.003263	0.610113	17985	0.964371	No
Ovary	166	DDX46	ENSG00000145833.15	5	134758771	134833623	-0.000788106	0.00197002	0.689713	17985	0.973901	No
Ovary	166	C5orf24	ENSG00000181904.8	5	134845680	134859737	0.00637715	0.00352357	0.0724038	17985	0.807947	No
Ovary	166	TXNDC15	ENSG00000113621.14	5	134873803	134901525	-0.00559065	0.00341844	0.104141	17985	0.832063	No
Ovary	166	PCBD2	ENSG00000132570.14	5	134904906	134975324	-0.00107193	0.0041715	0.797572	17985	0.981874	No
Ovary	166	CATSPER3	ENSG00000152705.7	5	134995641	135011707	0.00659487	0.00889149	0.459474	17985	0.950562	No
Ovary	166	PITX1	ENSG00000069011.15	5	135027735	135034520	0.0266046	0.021079	0.208938	17985	0.892414	No
Ovary	166	H2AFY	ENSG00000113648.16	5	135334162	135399279	0.00101075	0.00251977	0.688921	17985	0.973901	No
Ovary	166	CXCL14	ENSG00000145824.12	5	135570679	135579184	-0.0460133	0.0232328	0.0495497	17985	0.782833	No
Ovary	166	LECT2	ENSG00000145826.8	5	135922279	135955034	-0.0280534	0.0226064	0.216642	17985	0.892414	No
Ovary	166	TGFBI	ENSG00000120708.16	5	136028895	136063818	-0.00669464	0.0084832	0.431313	17985	0.939579	No
Ovary	166	SMAD5	ENSG00000113658.16	5	136132845	136188747	0.000836036	0.00281688	0.76705	17985	0.980654	No
Ovary	166	SPOCK1	ENSG00000152377.13	5	136975298	137598379	-0.003188	0.0156671	0.839045	17985	0.98824	No
Ovary	166	KLHL3	ENSG00000146021.14	5	137617500	137736090	0.00592696	0.00525086	0.260876	17985	0.900908	No
Ovary	166	HNRNPA0	ENSG00000177733.6	5	137745651	137754376	-0.00442216	0.00271767	0.105883	17985	0.833802	No
Ovary	166	MYOT	ENSG00000120729.9	5	137867791	137887851	0.0091553	0.0139523	0.512751	17985	0.9569	No
Ovary	166	PKD2L2	ENSG00000078795.16	5	137887968	137942747	0.00713553	0.0102196	0.486164	17985	0.952755	No
Ovary	166	FAM13B	ENSG00000031003.10	5	137937960	138051961	-0.00428162	0.00357115	0.232519	17985	0.892519	No
Ovary	166	NME5	ENSG00000112981.4	5	138115172	138139415	0.0131584	0.00760888	0.0858905	17985	0.815483	No
Ovary	166	BRD8	ENSG00000112983.17	5	138139766	138178986	-0.00142045	0.00378116	0.707719	17985	0.975654	No
Ovary	166	KIF20A	ENSG00000112984.11	5	138178998	138187647	-0.0064078	0.016627	0.700521	17985	0.974138	No
Ovary	166	CDC23	ENSG00000094880.10	5	138187716	138213343	0.00286036	0.00231545	0.218717	17985	0.892414	No
Ovary	166	GFRA3	ENSG00000146013.10	5	138252379	138274671	-0.00542749	0.0142444	0.703745	17985	0.97488	No
Ovary	166	CDC25C	ENSG00000158402.18	5	138285265	138338355	0.0557922	0.0261656	0.0346812	17985	0.750422	No
Ovary	166	FAM53C	ENSG00000120709.10	5	138331935	138349729	0.00301426	0.003606	0.404596	17985	0.930886	No
Ovary	166	KDM3B	ENSG00000120733.13	5	138352596	138437028	0.00184125	0.00220746	0.405602	17985	0.931523	No
Ovary	166	REEP2	ENSG00000132563.15	5	138439017	138446969	0.0029365	0.00799021	0.713776	17985	0.976144	No
Ovary	166	EGR1	ENSG00000120738.7	5	138465490	138469315	0.034735	0.0225139	0.125069	17985	0.851732	No
Ovary	166	ETF1	ENSG00000120705.12	5	138506095	138543300	0.00581927	0.00292452	0.0485048	17985	0.782833	No
Ovary	166	HSPA9	ENSG00000113013.12	5	138554882	138575444	-7.7917e-05	0.00310307	0.980002	17985	0.999396	No
Ovary	166	CTNNA1	ENSG00000044115.20	5	138610967	138935034	-0.00246362	0.00211675	0.246402	17985	0.897293	No
Ovary	166	LRRTM2	ENSG00000146006.7	5	138868923	138875229	-0.0177922	0.00840879	0.0360735	17985	0.751775	No
Ovary	166	SIL1	ENSG00000120725.12	5	138946720	139293557	-0.0059709	0.00385138	0.123258	17985	0.851732	No
Ovary	166	MATR3	ENSG00000015479.18	5	139293648	139331677	0.00756183	0.00359118	0.0369688	17985	0.762222	No
Ovary	166	PAIP2	ENSG00000120727.12	5	139341587	139369720	-0.00110052	0.00336976	0.744455	17985	0.980229	No
Ovary	166	SLC23A1	ENSG00000170482.16	5	139367196	139384553	0.00776637	0.00717556	0.280912	17985	0.906829	No
Ovary	166	MZB1	ENSG00000170476.15	5	139387480	139390081	0.029961	0.0119534	0.0133054	17985	0.722731	No
Ovary	166	PROB1	ENSG00000228672.3	5	139390592	139395713	-0.00201857	0.00722264	0.780279	17985	0.980654	No
Ovary	166	SPATA24	ENSG00000170469.10	5	139396563	139404088	-0.00143967	0.00623832	0.817815	17985	0.985289	No
Ovary	166	DNAJC18	ENSG00000170464.9	5	139408588	139444491	0.000370205	0.00297224	0.90105	17985	0.991021	No
Ovary	166	ECSCR	ENSG00000249751.3	5	139448556	139462743	0.000250327	0.0074191	0.97313	17985	0.999301	No
Ovary	166	TMEM173	ENSG00000184584.12	5	139475964	139482790	-0.00123483	0.00410492	0.763988	17985	0.980654	No
Ovary	166	UBE2D2	ENSG00000131508.15	5	139526431	139628433	-0.000350727	0.00198995	0.860346	17985	0.989569	No
Ovary	166	CXXC5	ENSG00000171604.11	5	139647299	139683882	0.0026202	0.00730278	0.720274	17985	0.977638	No
Ovary	166	PSD2	ENSG00000146005.3	5	139795821	139844466	0.00668293	0.0148422	0.653196	17985	0.969865	No
Ovary	166	NRG2	ENSG00000158458.19	5	139846779	140043299	-0.013144	0.00650296	0.0451079	17985	0.773724	No
Ovary	166	PURA	ENSG00000185129.5	5	140107777	140125619	0.00230635	0.00360893	0.523794	17985	0.958304	No
Ovary	166	IGIP	ENSG00000182700.4	5	140125935	140129392	0.0120702	0.00370486	0.0013999	17985	0.560473	No
Ovary	166	CYSTM1	ENSG00000120306.9	5	140174642	140282052	-0.00358553	0.00483506	0.459556	17985	0.950562	No
Ovary	166	PFDN1	ENSG00000113068.9	5	140245039	140303121	0.00144576	0.0025004	0.564025	17985	0.960279	No
Ovary	166	HBEGF	ENSG00000113070.7	5	140332843	140346631	-0.0160192	0.0106385	0.134313	17985	0.858943	No
Ovary	166	ANKHD1	ENSG00000131503.20	5	140401814	140539856	-0.00149627	0.00198155	0.45142	17985	0.946577	No
Ovary	166	SRA1	ENSG00000213523.10	5	140537590	140558252	0.00434419	0.00584559	0.458598	17985	0.950562	No
Ovary	166	EIF4EBP3	ENSG00000243056.1	5	140547666	140549578	0.00246151	0.00413505	0.552591	17985	0.958761	No
Ovary	166	APBB3	ENSG00000113108.19	5	140558269	140564455	0.00115693	0.00417885	0.78229	17985	0.980654	No
Ovary	166	SLC35A4	ENSG00000176087.14	5	140564690	140569103	-0.00449915	0.00279997	0.110277	17985	0.839103	No
Ovary	166	CD14	ENSG00000170458.13	5	140631728	140633701	-0.00151091	0.00974326	0.876982	17985	0.990473	No
Ovary	166	NDUFA2	ENSG00000131495.8	5	140638740	140647769	-0.00269729	0.00295839	0.363428	17985	0.926737	No
Ovary	166	TMCO6	ENSG00000113119.12	5	140639427	140645284	0.00162343	0.00408065	0.69134	17985	0.973901	No
Ovary	166	IK	ENSG00000113141.17	5	140647058	140662478	0.000697818	0.00265813	0.793295	17985	0.980654	No
Ovary	166	WDR55	ENSG00000120314.18	5	140664676	140673172	-0.00105963	0.00346764	0.760367	17985	0.980654	No
Ovary	166	HARS	ENSG00000170445.12	5	140674125	140692024	-0.00297954	0.00240053	0.21655	17985	0.892414	No
Ovary	166	HARS2	ENSG00000112855.14	5	140693491	140699291	0.00368747	0.00257286	0.153963	17985	0.865784	No
Ovary	166	ZMAT2	ENSG00000146007.10	5	140700334	140706676	-0.00046004	0.0036371	0.899524	17985	0.991021	No
Ovary	166	PCDHA1	ENSG00000204970.9	5	140786136	141012347	0.0408547	0.0197141	0.0400154	17985	0.762222	No
Ovary	166	PCDHA2	ENSG00000204969.6	5	140794852	140797477	0.00873459	0.0125584	0.487853	17985	0.952755	No
Ovary	166	PCDHA3	ENSG00000255408.3	5	140801092	140805059	0.000888839	0.0102532	0.931039	17985	0.993305	No
Ovary	166	PCDHA4	ENSG00000204967.10	5	140806929	140817593	-0.00726948	0.0155071	0.639934	17985	0.966342	No
Ovary	166	PCDHA5	ENSG00000204965.8	5	140822194	140825851	-0.0145997	0.0169503	0.390492	17985	0.930457	No
Ovary	166	PCDHA6	ENSG00000081842.17	5	140827958	140831224	0.0105122	0.0137756	0.446649	17985	0.944805	No
Ovary	166	PCDHA7	ENSG00000204963.5	5	140834248	140837169	-0.0170772	0.0145727	0.243188	17985	0.895876	No
Ovary	166	PCDHA8	ENSG00000204962.5	5	140841187	140843802	-0.0143378	0.0252932	0.571689	17985	0.961384	No
Ovary	166	PCDHA9	ENSG00000204961.6	5	140847463	140854671	0.00384274	0.019815	0.846503	17985	0.988271	No
Ovary	166	PCDHA10	ENSG00000250120.6	5	140855883	140868182	0.00347388	0.00982581	0.724195	17985	0.978268	No
Ovary	166	PCDHA11	ENSG00000249158.6	5	140868241	140871600	-0.00187808	0.0227957	0.934453	17985	0.994611	No
Ovary	166	PCDHA12	ENSG00000251664.3	5	140875302	140877889	-0.0116672	0.0219758	0.596298	17985	0.963757	No
Ovary	166	PCDHA13	ENSG00000239389.7	5	140882643	140884695	-0.0395722	0.0244754	0.108107	17985	0.837576	No
Ovary	166	PCDHAC1	ENSG00000248383.4	5	140926369	140930445	0.00298855	0.0242673	0.902159	17985	0.991021	No
Ovary	166	PCDHAC2	ENSG00000243232.4	5	140966491	140988988	-0.0220408	0.0246247	0.372243	17985	0.926803	No
Ovary	166	PCDHB2	ENSG00000112852.6	5	141094578	141098703	-0.0131261	0.0084803	0.123858	17985	0.851732	No
Ovary	166	PCDHB3	ENSG00000113205.5	5	141100756	141103827	-0.00764218	0.00883717	0.3886	17985	0.93032	No
Ovary	166	AC005754.8	ENSG00000272108.1	5	141118680	141120765	0.00623139	0.00950415	0.513096	17985	0.9569	No
Ovary	166	PCDHB4	ENSG00000081818.3	5	141121799	141125623	-0.00436794	0.00579122	0.45194	17985	0.947177	No
Ovary	166	PCDHB5	ENSG00000113209.8	5	141135218	141138625	0.00943272	0.00587285	0.11043	17985	0.839103	No
Ovary	166	PCDHB6	ENSG00000113211.5	5	141150022	141153287	-0.00983868	0.00618689	0.113972	17985	0.842764	No
Ovary	166	CH17-140K24.3	ENSG00000280336.1	5	141168231	141168893	0.0129357	0.0227908	0.571201	17985	0.961384	No
Ovary	166	PCDHB7	ENSG00000113212.6	5	141172619	141176383	-0.0109088	0.00783624	0.16604	17985	0.879492	No
Ovary	166	PCDHB8	ENSG00000120322.3	5	141177790	141180529	-0.00752203	0.0128414	0.558953	17985	0.959465	No
Ovary	166	PCDHB16	ENSG00000272674.3	5	141181399	141186399	0.00277552	0.00942662	0.76885	17985	0.980654	No
Ovary	166	CH17-140K24.5	ENSG00000279068.1	5	141187019	141187126	-0.00364586	0.0221977	0.869769	17985	0.990473	No
Ovary	166	PCDHB9	ENSG00000177839.6	5	141187419	141191541	-0.0040297	0.00794916	0.612976	17985	0.964936	No
Ovary	166	PCDHB10	ENSG00000120324.8	5	141192353	141195642	0.00490154	0.0075974	0.51985	17985	0.957504	No
Ovary	166	PCDHB11	ENSG00000197479.6	5	141199582	141203779	-0.00807455	0.00944526	0.394038	17985	0.930457	No
Ovary	166	PCDHB12	ENSG00000120328.6	5	141208697	141212571	-0.0113172	0.00536724	0.0367127	17985	0.76069	No
Ovary	166	PCDHB13	ENSG00000187372.11	5	141213919	141218979	-0.00144832	0.00535119	0.787045	17985	0.980654	No
Ovary	166	PCDHB14	ENSG00000120327.6	5	141222932	141227759	-0.00189574	0.00525228	0.718676	17985	0.977215	No
Ovary	166	PCDHB15	ENSG00000113248.5	5	141245381	141249365	-0.00728935	0.00656644	0.26881	17985	0.905681	No
Ovary	166	TAF7	ENSG00000178913.7	5	141260295	141320821	-0.0015498	0.0033199	0.641333	17985	0.966756	No
Ovary	166	SLC25A2	ENSG00000120329.6	5	141302629	141304045	-0.0101493	0.0215691	0.638676	17985	0.966238	No
Ovary	166	AC005618.6	ENSG00000272070.1	5	141326210	141329357	-0.0144211	0.0089421	0.108994	17985	0.838841	No
Ovary	166	PCDHGA1	ENSG00000204956.5	5	141330571	141512981	-0.013098	0.00808739	0.107515	17985	0.835992	No
Ovary	166	PCDHGA2	ENSG00000081853.14	5	141338760	141343302	-0.00707417	0.00672974	0.294937	17985	0.907297	No
Ovary	166	PCDHGA3	ENSG00000254245.2	5	141343829	141346523	-0.00419736	0.00602665	0.48726	17985	0.952755	No
Ovary	166	PCDHGB1	ENSG00000254221.2	5	141350102	141352693	-0.0303791	0.0096675	0.00203483	17985	0.560473	No
Ovary	166	PCDHGA4	ENSG00000262576.2	5	141355025	141357730	-0.01214	0.00596045	0.0435063	17985	0.771926	No
Ovary	166	PCDHGB2	ENSG00000253910.2	5	141360042	141362629	-0.0121722	0.00622059	0.0523104	17985	0.788524	No
Ovary	166	PCDHGA5	ENSG00000253485.2	5	141364232	141367783	-0.00617251	0.00637094	0.334243	17985	0.919046	No
Ovary	166	PCDHGB3	ENSG00000262209.2	5	141370264	141372839	-0.0165253	0.00761277	0.03159	17985	0.750422	No
Ovary	166	PCDHGA6	ENSG00000253731.2	5	141373914	141379642	-0.00322605	0.00484523	0.506592	17985	0.955598	No
Ovary	166	PCDHGA7	ENSG00000253537.2	5	141382739	141386000	-0.00642729	0.00595408	0.28218	17985	0.906829	No
Ovary	166	PCDHGB4	ENSG00000253953.2	5	141387698	141390156	-0.0115882	0.00568676	0.0434061	17985	0.771926	No
Ovary	166	PCDHGA8	ENSG00000253767.2	5	141392423	141396636	0.00127316	0.00887163	0.886088	17985	0.990656	No
Ovary	166	PCDHGB5	ENSG00000276547.1	5	141397987	141400656	-0.0163913	0.00704612	0.0213982	17985	0.738811	No
Ovary	166	PCDHGA9	ENSG00000261934.2	5	141402932	141405499	-0.0219881	0.00651569	0.000950033	17985	0.560473	No
Ovary	166	PCDHGB6	ENSG00000253305.2	5	141408021	141412621	-0.0170953	0.00488185	0.000615687	17985	0.48144	No
Ovary	166	PCDHGA10	ENSG00000253846.2	5	141412987	141417448	-0.0180854	0.00595932	0.00285682	17985	0.589771	No
Ovary	166	PCDHGB7	ENSG00000254122.2	5	141417645	141420429	-0.0180259	0.00597632	0.0030266	17985	0.589771	No
Ovary	166	PCDHGA11	ENSG00000253873.5	5	141421047	141424679	-0.0113589	0.00631903	0.0743406	17985	0.809139	No
Ovary	166	PCDHGA12	ENSG00000253159.2	5	141430589	141433222	-0.0165491	0.00796833	0.0395915	17985	0.762222	No
Ovary	166	PCDHGC3	ENSG00000240184.6	5	141475947	141508283	-0.0129763	0.0055786	0.0214094	17985	0.738811	No
Ovary	166	PCDHGC4	ENSG00000242419.5	5	141484997	141487789	-0.0220518	0.0101707	0.0317883	17985	0.750422	No
Ovary	166	PCDHGC5	ENSG00000240764.3	5	141489121	141491929	-0.00772635	0.00742061	0.299527	17985	0.908584	No
Ovary	166	DIAPH1	ENSG00000131504.15	5	141515016	141619055	-0.000959282	0.00332605	0.773444	17985	0.980654	No
Ovary	166	HDAC3	ENSG00000171720.9	5	141620876	141636870	0.00471661	0.00250089	0.0613124	17985	0.802154	No
Ovary	166	RELL2	ENSG00000164620.8	5	141636950	141639021	-0.00583536	0.00897587	0.516653	17985	0.957504	No
Ovary	166	FCHSD1	ENSG00000197948.10	5	141639302	141651419	-0.000934577	0.00392789	0.812271	17985	0.983884	No
Ovary	166	ARAP3	ENSG00000120318.15	5	141653401	141682221	-0.00567425	0.00632794	0.371377	17985	0.926737	No
Ovary	166	AC005753.1	ENSG00000278925.1	5	141825708	141826325	0.00483898	0.0230757	0.834198	17985	0.987785	No
Ovary	166	PCDH1	ENSG00000156453.13	5	141853111	141879246	0.00201389	0.00687637	0.770043	17985	0.980654	No
Ovary	166	KIAA0141	ENSG00000081791.8	5	141923808	141942047	-0.00195771	0.00305627	0.52283	17985	0.958055	No
Ovary	166	PCDH12	ENSG00000113555.5	5	141943585	141969741	-0.00575471	0.00567688	0.312421	17985	0.912838	No
Ovary	166	RNF14	ENSG00000013561.17	5	141966820	141990291	0.00311096	0.00232214	0.182454	17985	0.879838	No
Ovary	166	GNPDA1	ENSG00000113552.15	5	141991749	142013041	0.00348397	0.00393845	0.377844	17985	0.928498	No
Ovary	166	NDFIP1	ENSG00000131507.10	5	142108505	142154443	0.000373552	0.00317096	0.906387	17985	0.991021	No
Ovary	166	SPRY4	ENSG00000187678.8	5	142310427	142326455	-0.012876	0.00880758	0.14594	17985	0.864143	No
Ovary	166	FGF1	ENSG00000113578.17	5	142592178	142698070	-0.0136502	0.0137867	0.323785	17985	0.916031	No
Ovary	166	LINC01844	ENSG00000236714.1	5	142745600	142760998	0.00147523	0.027457	0.957226	17985	0.996275	No
Ovary	166	ARHGAP26	ENSG00000145819.15	5	142770384	143229011	-0.0104512	0.00450598	0.0217789	17985	0.73906	No
Ovary	166	NR3C1	ENSG00000113580.14	5	143277931	143435512	0.0022089	0.00363459	0.544315	17985	0.958761	No
Ovary	166	YIPF5	ENSG00000145817.16	5	144158159	144170714	-0.000441347	0.00320591	0.890696	17985	0.990884	No
Ovary	166	PRELID2	ENSG00000186314.11	5	145471799	145835336	-0.00084911	0.00553405	0.878271	17985	0.990473	No
Ovary	166	SH3RF2	ENSG00000156463.17	5	145936579	146081791	-0.00628855	0.0147497	0.670489	17985	0.973242	No
Ovary	166	PLAC8L1	ENSG00000173261.8	5	146084386	146104369	-0.0130973	0.0120388	0.278446	17985	0.906829	No
Ovary	166	LARS	ENSG00000133706.17	5	146113038	146182660	0.00261478	0.00321256	0.417032	17985	0.934193	No
Ovary	166	RBM27	ENSG00000091009.7	5	146203600	146289132	0.000611272	0.00302147	0.83996	17985	0.988271	No
Ovary	166	POU4F3	ENSG00000091010.4	5	146339024	146340520	0.0215992	0.0225364	0.33946	17985	0.920509	No
Ovary	166	TCERG1	ENSG00000113649.11	5	146447312	146511961	0.00545837	0.00260296	0.037743	17985	0.762222	No
Ovary	166	PPP2R2B	ENSG00000156475.18	5	146581146	147084784	-0.0226024	0.0163989	0.170253	17985	0.879492	No
Ovary	166	STK32A	ENSG00000169302.14	5	147234963	147387852	0.000958771	0.0069317	0.890183	17985	0.990884	No
Ovary	166	DPYSL3	ENSG00000113657.12	5	147390811	147510056	0.00566226	0.00496433	0.255935	17985	0.899919	No
Ovary	166	JAKMIP2	ENSG00000176049.15	5	147585439	147782848	-0.0429391	0.0185936	0.0223465	17985	0.73906	No
Ovary	166	SPINK1	ENSG00000164266.10	5	147824568	147831786	0.00837507	0.0188419	0.657354	17985	0.971005	No
Ovary	166	SPINK5	ENSG00000133710.15	5	148025683	148137289	-0.0144197	0.0121668	0.237902	17985	0.893667	No
Ovary	166	CTC-295J13.3	ENSG00000248109.2	5	148221650	148243580	-0.0526228	0.0275626	0.0582236	17985	0.796684	No
Ovary	166	SPINK13	ENSG00000214510.9	5	148268180	148286254	-0.0262591	0.020415	0.200415	17985	0.887882	No
Ovary	166	FBXO38	ENSG00000145868.16	5	148383935	148442836	0.00163385	0.00295052	0.580608	17985	0.962683	No
Ovary	166	ADRB2	ENSG00000169252.5	5	148825245	148828687	0.0103362	0.0149139	0.489391	17985	0.952755	No
Ovary	166	SH3TC2	ENSG00000169247.11	5	148923639	149063163	0.0024403	0.0158011	0.87748	17985	0.990473	No
Ovary	166	ABLIM3	ENSG00000173210.19	5	149141483	149260542	0.00237911	0.00747796	0.750832	17985	0.980654	No
Ovary	166	AFAP1L1	ENSG00000157510.13	5	149271871	149341802	-0.00029114	0.00853692	0.972842	17985	0.999235	No
Ovary	166	GRPEL2	ENSG00000164284.14	5	149345430	149354583	0.00428564	0.00416413	0.305121	17985	0.9108	No
Ovary	166	PCYOX1L	ENSG00000145882.10	5	149358007	149369653	-0.00818915	0.00488928	0.0961203	17985	0.825167	No
Ovary	166	IL17B	ENSG00000127743.5	5	149371324	149404202	-0.00708051	0.0167447	0.673036	17985	0.97346	No
Ovary	166	CARMN	ENSG00000249669.9	5	149406689	149432835	0.0158672	0.00920316	0.0868345	17985	0.817278	No
Ovary	166	CSNK1A1	ENSG00000113712.17	5	149492197	149551552	0.00325735	0.00258872	0.210326	17985	0.892414	No
Ovary	166	ARHGEF37	ENSG00000183111.11	5	149551947	149634968	0.0105144	0.00709657	0.140629	17985	0.859973	No
Ovary	166	PPARGC1B	ENSG00000155846.16	5	149730298	149855022	0.0100525	0.00786866	0.203467	17985	0.889685	No
Ovary	166	PDE6A	ENSG00000132915.10	5	149857955	149944793	-0.010504	0.0128488	0.414986	17985	0.933524	No
Ovary	166	SLC26A2	ENSG00000155850.7	5	149960737	149987405	-0.00415255	0.00472116	0.380562	17985	0.928498	No
Ovary	166	TIGD6	ENSG00000164296.6	5	149993118	150000320	0.00429723	0.00492975	0.384826	17985	0.928882	No
Ovary	166	HMGXB3	ENSG00000113716.12	5	150001168	150053142	0.00141657	0.00327754	0.666239	17985	0.973242	No
Ovary	166	CSF1R	ENSG00000182578.13	5	150053291	150113372	0.00381953	0.00859929	0.657587	17985	0.971005	No
Ovary	166	PDGFRB	ENSG00000113721.13	5	150113837	150155872	0.00623434	0.00388414	0.110667	17985	0.839103	No
Ovary	166	CDX1	ENSG00000113722.16	5	150166795	150184558	-0.00130809	0.0164633	0.936781	17985	0.994922	No
Ovary	166	SLC6A7	ENSG00000011083.8	5	150189957	150222788	-0.0151525	0.0231651	0.514084	17985	0.9569	No
Ovary	166	CAMK2A	ENSG00000070808.15	5	150219491	150290291	-0.0130308	0.0135346	0.337272	17985	0.920509	No
Ovary	166	ARSI	ENSG00000183876.8	5	150296343	150339307	0.00941812	0.01358	0.489095	17985	0.952755	No
Ovary	166	TCOF1	ENSG00000070814.17	5	150357639	150400308	-0.00539691	0.00326577	0.100597	17985	0.827554	No
Ovary	166	CD74	ENSG00000019582.14	5	150401637	150412929	-0.00947494	0.00743911	0.204834	17985	0.890147	No
Ovary	166	RPS14	ENSG00000164587.11	5	150443190	150449756	-0.00112911	0.00392558	0.774044	17985	0.980654	No
Ovary	166	NDST1-AS1	ENSG00000254333.1	5	150475531	150485299	0.00599644	0.016648	0.719234	17985	0.97741	No
Ovary	166	NDST1	ENSG00000070614.14	5	150485818	150558211	-0.000841783	0.00410701	0.837891	17985	0.98824	No
Ovary	166	SYNPO	ENSG00000171992.12	5	150601080	150659220	0.00102893	0.005431	0.850003	17985	0.988421	No
Ovary	166	MYOZ3	ENSG00000164591.13	5	150660874	150679365	0.0197003	0.0095296	0.0404983	17985	0.762222	No
Ovary	166	RBM22	ENSG00000086589.11	5	150690794	150701107	0.00111876	0.00220293	0.612334	17985	0.964853	No
Ovary	166	DCTN4	ENSG00000132912.12	5	150708440	150759109	0.00146778	0.00352688	0.677906	17985	0.973723	No
Ovary	166	SMIM3	ENSG00000256235.1	5	150777946	150796734	0.00306129	0.00579785	0.598309	17985	0.963757	No
Ovary	166	IRGM	ENSG00000237693.4	5	150846523	150900736	-0.0154486	0.0211163	0.465604	17985	0.951547	No
Ovary	166	ZNF300	ENSG00000145908.12	5	150894392	150904983	0.00636815	0.00519905	0.222625	17985	0.892414	No
Ovary	166	GPX3	ENSG00000211445.11	5	151020438	151028993	0.0086542	0.0087945	0.326743	17985	0.917786	No
Ovary	166	TNIP1	ENSG00000145901.14	5	151029945	151093577	-0.00348865	0.00304362	0.253607	17985	0.899571	No
Ovary	166	ANXA6	ENSG00000197043.13	5	151100712	151157882	1.71726e-05	0.00398091	0.996564	17985	0.999681	No
Ovary	166	CTB-17P3.4	ENSG00000254298.1	5	151158106	151158462	-0.0145273	0.0177192	0.41365	17985	0.93324	No
Ovary	166	CCDC69	ENSG00000198624.12	5	151181052	151224145	0.014478	0.00726794	0.0482577	17985	0.782675	No
Ovary	166	GM2A	ENSG00000196743.8	5	151212150	151270440	-0.00593323	0.00393461	0.133756	17985	0.858943	No
Ovary	166	SLC36A1	ENSG00000123643.12	5	151437046	151492381	0.00336048	0.00621433	0.589506	17985	0.96321	No
Ovary	166	FAT2	ENSG00000086570.12	5	151504093	151568944	-0.0118037	0.0114849	0.305786	17985	0.9108	No
Ovary	166	SPARC	ENSG00000113140.10	5	151661096	151685230	-0.00608938	0.00430093	0.158985	17985	0.871662	No
Ovary	166	CTB-113P19.5	ENSG00000272112.1	5	151724831	151725356	0.00520328	0.00834778	0.534065	17985	0.958418	No
Ovary	166	ATOX1	ENSG00000177556.11	5	151742316	151758779	-0.0021336	0.00287783	0.459663	17985	0.950562	No
Ovary	166	RP11-54C4.3	ENSG00000275765.5	5	151770242	151771508	-0.026353	0.00722678	0.000370545	17985	0.47307	No
Ovary	166	G3BP1	ENSG00000145907.14	5	151771045	151812785	0.00314881	0.00250814	0.211353	17985	0.892414	No
Ovary	166	LINC01933	ENSG00000254226.5	5	151949571	152270448	0.0200038	0.0101144	0.0498642	17985	0.782833	No
Ovary	166	NMUR2	ENSG00000132911.4	5	152391532	152433368	0.0314945	0.0278915	0.2607	17985	0.900889	No
Ovary	166	GRIA1	ENSG00000155511.17	5	153490268	153813869	0.00715399	0.0188374	0.704671	17985	0.975185	No
Ovary	166	FAM114A2	ENSG00000055147.18	5	153990128	154038905	0.00108343	0.00269309	0.68806	17985	0.973901	No
Ovary	166	MFAP3	ENSG00000037749.11	5	154038937	154220478	-0.0014952	0.00487983	0.75974	17985	0.980654	No
Ovary	166	GALNT10	ENSG00000164574.15	5	154190730	154420984	0.0115713	0.00582424	0.0488476	17985	0.782833	No
Ovary	166	SAP30L	ENSG00000164576.11	5	154445957	154461054	-0.00136449	0.00344873	0.69295	17985	0.973909	No
Ovary	166	LARP1	ENSG00000155506.16	5	154712902	154817607	-0.000895291	0.00270363	0.741017	17985	0.979542	No
Ovary	166	FAXDC2	ENSG00000170271.10	5	154818491	154859252	0.00148476	0.00483503	0.759223	17985	0.980654	No
Ovary	166	CNOT8	ENSG00000155508.13	5	154857553	154876793	0.00787199	0.00318816	0.0147133	17985	0.722731	No
Ovary	166	GEMIN5	ENSG00000082516.8	5	154887416	154938209	0.00665461	0.00280841	0.0191371	17985	0.722731	No
Ovary	166	MRPL22	ENSG00000082515.17	5	154941070	154969411	-0.000234062	0.00265152	0.929781	17985	0.993305	No
Ovary	166	SGCD	ENSG00000170624.13	5	155870344	156767788	0.00105484	0.00735283	0.886127	17985	0.990656	No
Ovary	166	TIMD4	ENSG00000145850.8	5	156919282	156963255	-0.0134901	0.0225326	0.550319	17985	0.958761	No
Ovary	166	HAVCR2	ENSG00000135077.8	5	157085832	157109714	-0.00359028	0.00951498	0.706484	17985	0.975654	No
Ovary	166	MED7	ENSG00000155868.7	5	157137412	157159019	0.00348836	0.00444226	0.433586	17985	0.94039	No
Ovary	166	ITK	ENSG00000113263.12	5	157180826	157255191	-0.0269441	0.01689	0.112843	17985	0.84111	No
Ovary	166	CYFIP2	ENSG00000055163.19	5	157266079	157395533	0.00192482	0.00732953	0.793225	17985	0.980654	No
Ovary	166	ADAM19	ENSG00000135074.15	5	157395596	157575775	0.0006633	0.00831293	0.936514	17985	0.994916	No
Ovary	166	NIPAL4	ENSG00000172548.14	5	157460079	157474717	0.00153026	0.0216932	0.943861	17985	0.995621	No
Ovary	166	SOX30	ENSG00000039600.10	5	157625679	157671480	-0.0331444	0.020161	0.10236	17985	0.827554	No
Ovary	166	THG1L	ENSG00000113272.13	5	157731197	157741448	-0.000887538	0.00426966	0.835623	17985	0.987821	No
Ovary	166	LSM11	ENSG00000155858.5	5	157743695	157760709	-0.000690934	0.00387518	0.85874	17985	0.989535	No
Ovary	166	CLINT1	ENSG00000113282.13	5	157785743	157859175	0.00248396	0.00286197	0.386883	17985	0.93032	No
Ovary	166	EBF1	ENSG00000164330.16	5	158695916	159099761	0.0117082	0.00629274	0.0648414	17985	0.802192	No
Ovary	166	LINC02202	ENSG00000245812.2	5	159100483	159117478	0.0271651	0.0126942	0.0340437	17985	0.750422	No
Ovary	166	RNF145	ENSG00000145860.11	5	159157409	159210053	0.00386817	0.00381825	0.312724	17985	0.912838	No
Ovary	166	UBLCP1	ENSG00000164332.7	5	159263081	159286040	0.00408604	0.00386173	0.291788	17985	0.906829	No
Ovary	166	ADRA1B	ENSG00000170214.3	5	159916783	159972544	0.0106377	0.012005	0.37704	17985	0.928498	No
Ovary	166	TTC1	ENSG00000113312.10	5	160009113	160065543	-0.000257285	0.00260748	0.921536	17985	0.991879	No
Ovary	166	PWWP2A	ENSG00000170234.12	5	160061801	160119423	0.00453163	0.0035211	0.200161	17985	0.887882	No
Ovary	166	CCNJL	ENSG00000135083.14	5	160251652	160345396	-0.000625094	0.00922482	0.946069	17985	0.995678	No
Ovary	166	C1QTNF2	ENSG00000145861.7	5	160347751	160370641	-0.0181734	0.0108325	0.0955797	17985	0.823897	No
Ovary	166	ZBED8	ENSG00000221886.3	5	160393148	160400097	0.00123421	0.0054337	0.820637	17985	0.985711	No
Ovary	166	SLU7	ENSG00000164609.9	5	160401641	160421711	0.00184059	0.00352546	0.602413	17985	0.963757	No
Ovary	166	PTTG1	ENSG00000164611.12	5	160421822	160428744	-0.00837525	0.00995981	0.401796	17985	0.930886	No
Ovary	166	MIR3142HG	ENSG00000253522.5	5	160468268	160487426	-0.0139048	0.0232433	0.550629	17985	0.958761	No
Ovary	166	ATP10B	ENSG00000118322.12	5	160563120	160852214	-0.0294271	0.0279419	0.294035	17985	0.906829	No
Ovary	166	GABRB2	ENSG00000145864.12	5	161288429	161549044	0.0284746	0.0239105	0.235659	17985	0.892795	No
Ovary	166	CCNG1	ENSG00000113328.18	5	163437569	163446151	-0.00676552	0.00421121	0.110343	17985	0.839103	No
Ovary	166	NUDCD2	ENSG00000170584.10	5	163446526	163460140	-0.00344142	0.00255841	0.180695	17985	0.879838	No
Ovary	166	HMMR	ENSG00000072571.19	5	163460203	163491945	0.00220156	0.0131	0.866773	17985	0.990187	No
Ovary	166	MAT2B	ENSG00000038274.16	5	163503114	163519336	0.000134242	0.00306005	0.96507	17985	0.998112	No
Ovary	166	TENM2	ENSG00000145934.16	5	167284799	168264157	-0.0044022	0.0151046	0.771128	17985	0.980654	No
Ovary	166	WWC1	ENSG00000113645.14	5	168291651	168472303	-0.0156286	0.0151355	0.303532	17985	0.910729	No
Ovary	166	RARS	ENSG00000113643.8	5	168486445	168519299	-0.00164233	0.00310742	0.597954	17985	0.963757	No
Ovary	166	FBLL1	ENSG00000188573.7	5	168529116	168530634	-0.0115306	0.0158872	0.46915	17985	0.951547	No
Ovary	166	PANK3	ENSG00000120137.6	5	168548495	168579600	-0.00199595	0.00360581	0.580754	17985	0.962838	No
Ovary	166	SLIT3	ENSG00000184347.14	5	168661733	169301129	0.014585	0.00981234	0.139361	17985	0.859507	No
Ovary	166	SPDL1	ENSG00000040275.16	5	169583634	169604778	-0.00231651	0.00432445	0.593008	17985	0.96321	No
Ovary	166	DOCK2	ENSG00000134516.15	5	169637247	170083382	-0.015309	0.0053763	0.00505139	17985	0.6364	No
Ovary	166	FAM196B	ENSG00000204767.3	5	169864264	169980740	0.0132045	0.0177717	0.458687	17985	0.950562	No
Ovary	166	C5orf58	ENSG00000234511.8	5	170232447	170252575	-0.00933054	0.0173706	0.591996	17985	0.96321	No
Ovary	166	LCP2	ENSG00000043462.11	5	170246237	170298227	0.00682884	0.00877297	0.437613	17985	0.942458	No
Ovary	166	LINC01366	ENSG00000235172.7	5	170331429	170333879	0.0305443	0.0254481	0.23201	17985	0.892414	No
Ovary	166	KCNIP1	ENSG00000182132.13	5	170353487	170736632	0.00118572	0.0191052	0.950599	17985	0.995837	No
Ovary	166	KCNMB1	ENSG00000145936.8	5	170374671	170389677	-0.000532533	0.013126	0.967694	17985	0.998335	No
Ovary	166	GABRP	ENSG00000094755.16	5	170763350	170814047	0.0631261	0.0253041	0.013736	17985	0.722731	No
Ovary	166	RANBP17	ENSG00000204764.13	5	170861870	171300015	0.0194992	0.00891123	0.0302702	17985	0.750422	No
Ovary	166	NPM1	ENSG00000181163.13	5	171387116	171411137	0.000259911	0.00399656	0.948237	17985	0.995678	No
Ovary	166	FGF18	ENSG00000156427.7	5	171419656	171457623	-0.000734249	0.0178894	0.967318	17985	0.998297	No
Ovary	166	FBXW11	ENSG00000072803.17	5	171861549	172006873	1.76457e-05	0.00238487	0.994107	17985	0.999396	No
Ovary	166	STK10	ENSG00000072786.12	5	172042073	172188386	0.00341103	0.00444494	0.444102	17985	0.943664	No
Ovary	166	UBTD2	ENSG00000168246.5	5	172209640	172284071	0.00347898	0.00373962	0.353771	17985	0.923267	No
Ovary	166	SH3PXD2B	ENSG00000174705.12	5	172325000	172454523	0.00749418	0.00545438	0.171584	17985	0.879492	No
Ovary	166	NEURL1B	ENSG00000214357.8	5	172641266	172691540	0.0152872	0.00760673	0.0463322	17985	0.77458	No
Ovary	166	DUSP1	ENSG00000120129.5	5	172768090	172771195	0.0145445	0.0148505	0.329029	17985	0.918595	No
Ovary	166	ERGIC1	ENSG00000113719.15	5	172834275	172952685	-0.00567276	0.00303715	0.0638237	17985	0.802154	No
Ovary	166	RPL26L1	ENSG00000037241.7	5	172958779	172969771	-0.000915635	0.00310428	0.76845	17985	0.980654	No
Ovary	166	ATP6V0E1	ENSG00000113732.8	5	172983757	173035445	0.00537035	0.00274752	0.0525649	17985	0.788524	No
Ovary	166	CREBRF	ENSG00000164463.12	5	173056352	173139284	0.00282887	0.00468155	0.546621	17985	0.958761	No
Ovary	166	BNIP1	ENSG00000113734.17	5	173144578	173164387	0.0117744	0.00373809	0.00198694	17985	0.560473	No
Ovary	166	STC2	ENSG00000113739.10	5	173314713	173329503	-0.000736588	0.0162699	0.963952	17985	0.99793	No
Ovary	166	CTB-33O18.2	ENSG00000254164.1	5	173574938	173576275	0.0143991	0.0196433	0.46473	17985	0.951547	No
Ovary	166	BOD1	ENSG00000145919.10	5	173607514	173616660	-0.00135312	0.00259725	0.60318	17985	0.963757	No
Ovary	166	CPEB4	ENSG00000113742.12	5	173888280	173961976	-0.00457485	0.00555709	0.411729	17985	0.93324	No
Ovary	166	HMP19	ENSG00000170091.10	5	174045604	174243501	0.0142269	0.0283298	0.616302	17985	0.965366	No
Ovary	166	MSX2	ENSG00000120149.8	5	174724533	174730893	0.00737445	0.0162702	0.651052	17985	0.969685	No
Ovary	166	DRD1	ENSG00000184845.3	5	175440039	175444208	0.0151221	0.0222192	0.497226	17985	0.952963	No
Ovary	166	SFXN1	ENSG00000164466.12	5	175477062	175529742	-0.000236722	0.00390074	0.951693	17985	0.995909	No
Ovary	166	HRH2	ENSG00000113749.7	5	175658030	175710756	0.00405189	0.0123474	0.743269	17985	0.979967	No
Ovary	166	CPLX2	ENSG00000145920.14	5	175796310	175884020	-0.0249237	0.0234116	0.288845	17985	0.906829	No
Ovary	166	THOC3	ENSG00000051596.9	5	175917873	176034680	-0.00292855	0.00685471	0.669848	17985	0.973242	No
Ovary	166	FAM153B	ENSG00000182230.11	5	176060689	176132258	0.0057767	0.00792472	0.467218	17985	0.951547	No
Ovary	166	RP11-826N14.4	ENSG00000251623.1	5	176137157	176155738	-0.00197659	0.0135066	0.883856	17985	0.990656	No
Ovary	166	SIMC1	ENSG00000170085.17	5	176238367	176345991	0.000698156	0.00427286	0.870438	17985	0.990473	No
Ovary	166	KIAA1191	ENSG00000122203.14	5	176346061	176361968	0.00114776	0.00245151	0.64036	17985	0.966342	No
Ovary	166	ARL10	ENSG00000175414.6	5	176365468	176401865	-0.00028297	0.00370856	0.939285	17985	0.994963	No
Ovary	166	NOP16	ENSG00000048162.20	5	176383938	176388975	0.00681067	0.00445547	0.128555	17985	0.852484	No
Ovary	166	HIGD2A	ENSG00000146066.2	5	176389331	176389771	3.70104e-05	0.00302704	0.990262	17985	0.999396	No
Ovary	166	CLTB	ENSG00000175416.12	5	176392455	176416569	-4.34413e-05	0.00366113	0.990549	17985	0.999396	No
Ovary	166	FAF2	ENSG00000113194.12	5	176447628	176510074	0.00122998	0.00308994	0.691176	17985	0.973901	No
Ovary	166	RNF44	ENSG00000146083.11	5	176526697	176538025	0.00165303	0.003633	0.649791	17985	0.969109	No
Ovary	166	CDHR2	ENSG00000074276.10	5	176542511	176595801	-0.0108956	0.0193188	0.573638	17985	0.961731	No
Ovary	166	GPRIN1	ENSG00000169258.6	5	176595975	176610133	-0.00608599	0.0152969	0.691325	17985	0.973901	No
Ovary	166	SNCB	ENSG00000074317.10	5	176620084	176630556	0.0058062	0.0241574	0.810402	17985	0.983884	No
Ovary	166	TSPAN17	ENSG00000048140.17	5	176647387	176659054	0.00682243	0.00447039	0.129169	17985	0.853349	No
Ovary	166	UNC5A	ENSG00000113763.10	5	176810477	176880870	-0.0210486	0.0178144	0.239331	17985	0.893927	No
Ovary	166	HK3	ENSG00000160883.10	5	176880896	176899332	-0.00207088	0.00963254	0.830081	17985	0.987374	No
Ovary	166	UIMC1	ENSG00000087206.16	5	176905005	177022602	0.00110018	0.00263262	0.676639	17985	0.973723	No
Ovary	166	ZNF346	ENSG00000113761.11	5	177022696	177081189	-0.000292147	0.00250191	0.907205	17985	0.991076	No
Ovary	166	FGFR4	ENSG00000160867.14	5	177086886	177098144	-0.00852238	0.00803316	0.290512	17985	0.906829	No
Ovary	166	NSD1	ENSG00000165671.19	5	177133079	177300215	-0.00536955	0.00291306	0.0673459	17985	0.807947	No
Ovary	166	RAB24	ENSG00000169228.13	5	177301451	177303744	-0.000193446	0.00380158	0.959487	17985	0.997075	No
Ovary	166	PRELID1	ENSG00000169230.9	5	177303774	177304850	0.000255014	0.00343236	0.940877	17985	0.995316	No
Ovary	166	MXD3	ENSG00000213347.10	5	177305500	177312757	-0.00541439	0.00541309	0.318872	17985	0.914693	No
Ovary	166	LMAN2	ENSG00000169223.14	5	177331562	177351852	-0.00306948	0.0035059	0.38275	17985	0.928645	No
Ovary	166	RGS14	ENSG00000169220.17	5	177357837	177372601	-0.00217628	0.00589946	0.712747	17985	0.97585	No
Ovary	166	F12	ENSG00000131187.9	5	177402140	177409576	-0.0141012	0.0222873	0.527931	17985	0.958418	No
Ovary	166	GRK6	ENSG00000198055.10	5	177403204	177442802	-0.00227622	0.00375639	0.545496	17985	0.958761	No
Ovary	166	PRR7	ENSG00000131188.11	5	177446445	177456286	0.0150783	0.0113548	0.186304	17985	0.882584	No
Ovary	166	DBN1	ENSG00000113758.13	5	177456608	177474401	0.00749144	0.00495868	0.133038	17985	0.858618	No
Ovary	166	PDLIM7	ENSG00000196923.13	5	177483394	177497601	-0.00230636	0.00430977	0.593374	17985	0.96321	No
Ovary	166	DOK3	ENSG00000146094.13	5	177501907	177511274	0.0104636	0.00719158	0.147853	17985	0.864143	No
Ovary	166	DDX41	ENSG00000183258.11	5	177511577	177517469	0.00304195	0.00273758	0.268342	17985	0.905416	No
Ovary	166	FAM193B	ENSG00000146067.15	5	177519788	177554541	0.00394244	0.00466187	0.399136	17985	0.930457	No
Ovary	166	RP11-1277A3.3	ENSG00000272459.1	5	177554824	177555364	0.00663229	0.0205609	0.747489	17985	0.980316	No
Ovary	166	TMED9	ENSG00000184840.11	5	177592158	177596124	-0.0033545	0.00384217	0.384077	17985	0.928708	No
Ovary	166	B4GALT7	ENSG00000027847.13	5	177600100	177610347	-0.00324292	0.00335242	0.334998	17985	0.919046	No
Ovary	166	FAM153A	ENSG00000170074.19	5	177707981	177783398	0.00810974	0.0158745	0.610228	17985	0.964371	No
Ovary	166	RP11-1252I4.2	ENSG00000250101.1	5	177939622	177983054	-0.00546955	0.0176979	0.75773	17985	0.980654	No
Ovary	166	RP11-423H2.4	ENSG00000280207.1	5	177967004	177967457	-0.00730362	0.0237031	0.758429	17985	0.980654	No
Ovary	166	FAM153C	ENSG00000204677.10	5	178006405	178055559	-0.00507922	0.015132	0.737615	17985	0.97926	No
Ovary	166	N4BP3	ENSG00000145911.5	5	178113443	178126087	0.0061425	0.00794612	0.440778	17985	0.942836	No
Ovary	166	RMND5B	ENSG00000145916.18	5	178130996	178150530	-0.0015941	0.0022996	0.489296	17985	0.952755	No
Ovary	166	NHP2	ENSG00000145912.8	5	178150566	178153967	-0.00333961	0.00307766	0.279684	17985	0.906829	No
Ovary	166	HNRNPAB	ENSG00000197451.11	5	178204507	178211163	0.00493162	0.00329955	0.137198	17985	0.858943	No
Ovary	166	PHYKPL	ENSG00000175309.14	5	178208497	178232790	0.00395377	0.00447372	0.378289	17985	0.928498	No
Ovary	166	COL23A1	ENSG00000050767.15	5	178237618	178590555	-0.00334729	0.0139448	0.810641	17985	0.983884	No
Ovary	166	CLK4	ENSG00000113240.12	5	178602664	178627114	0.00103382	0.00471856	0.826885	17985	0.986568	No
Ovary	166	ZNF354A	ENSG00000169131.11	5	178694605	178730702	0.00555082	0.00413753	0.181845	17985	0.879838	No
Ovary	166	ZNF354B	ENSG00000178338.10	5	178859953	178888122	0.0059953	0.00329524	0.0709302	17985	0.807947	No
Ovary	166	ZFP2	ENSG00000198939.7	5	178895894	178933212	0.00156534	0.00549895	0.776312	17985	0.980654	No
Ovary	166	RP11-281O15.8	ENSG00000272431.1	5	178938677	178939223	-0.00322783	0.0153966	0.83424	17985	0.987785	No
Ovary	166	ZNF454	ENSG00000178187.7	5	178941191	178966433	-0.0133822	0.00641395	0.038704	17985	0.762222	No
Ovary	166	GRM6	ENSG00000113262.14	5	178978327	178996206	-0.00201716	0.00964732	0.834673	17985	0.987785	No
Ovary	166	ZNF879	ENSG00000234284.6	5	179023752	179035064	0.00444774	0.00486775	0.362393	17985	0.926737	No
Ovary	166	ZNF354C	ENSG00000177932.6	5	179060415	179083537	0.00318611	0.00370226	0.390896	17985	0.930457	No
Ovary	166	ADAMTS2	ENSG00000087116.14	5	179110851	179345430	0.00590498	0.0081467	0.469732	17985	0.951547	No
Ovary	166	RUFY1	ENSG00000176783.14	5	179550558	179610026	0.000504925	0.00275328	0.85475	17985	0.989169	No
Ovary	166	HNRNPH1	ENSG00000169045.17	5	179614178	179634784	0.00244832	0.0023878	0.306919	17985	0.9108	No
Ovary	166	CBY3	ENSG00000204659.4	5	179678583	179680974	-0.026987	0.0142358	0.0600011	17985	0.800475	No
Ovary	166	CANX	ENSG00000127022.14	5	179698406	179730925	-0.00603597	0.00394141	0.127859	17985	0.852259	No
Ovary	166	MAML1	ENSG00000161021.11	5	179732850	179796252	0.000772369	0.00229696	0.737166	17985	0.97926	No
Ovary	166	MGAT4B	ENSG00000161013.16	5	179797597	179806934	0.00120159	0.00357085	0.736983	17985	0.97926	No
Ovary	166	SQSTM1	ENSG00000161011.19	5	179806398	179837265	-0.00235941	0.00403148	0.559299	17985	0.959658	No
Ovary	166	MRNIP	ENSG00000161010.14	5	179835133	179858887	0.000308378	0.00370883	0.93385	17985	0.99454	No
Ovary	166	CTC-241N9.1	ENSG00000245317.2	5	179859013	179861283	-0.00105096	0.00603326	0.861957	17985	0.989671	No
Ovary	166	TBC1D9B	ENSG00000197226.12	5	179862066	179907859	-0.00126768	0.00281449	0.65309	17985	0.969865	No
Ovary	166	RNF130	ENSG00000113269.13	5	179911651	180072118	0.000681819	0.00252327	0.787383	17985	0.980654	No
Ovary	166	RASGEF1C	ENSG00000146090.15	5	180100791	180209153	-0.0015405	0.0222136	0.944808	17985	0.995678	No
Ovary	166	MAPK9	ENSG00000050748.17	5	180233143	180292099	0.000110554	0.00260996	0.966272	17985	0.998203	No
Ovary	166	GFPT2	ENSG00000131459.12	5	180300690	180353387	0.00449179	0.00494547	0.365257	17985	0.926737	No
Ovary	166	CNOT6	ENSG00000113300.11	5	180494412	180578405	-0.000276005	0.00290898	0.924542	17985	0.992947	No
Ovary	166	SCGB3A1	ENSG00000161055.3	5	180590103	180591540	0.0248385	0.0244492	0.311369	17985	0.911864	No
Ovary	166	FLT4	ENSG00000037280.15	5	180601506	180649624	-0.00650098	0.00766335	0.397668	17985	0.930457	No
Ovary	166	MGAT1	ENSG00000131446.16	5	180784782	180815652	0.00268206	0.00370854	0.470724	17985	0.951547	No
Ovary	166	LINC00847	ENSG00000245060.6	5	180831606	180835726	0.00408164	0.00376374	0.279971	17985	0.906829	No
Ovary	166	ZFP62	ENSG00000196670.13	5	180847611	180861285	0.000800415	0.00394421	0.839473	17985	0.988271	No
Ovary	166	BTNL8	ENSG00000113303.11	5	180899077	180950906	-0.0679992	0.0281065	0.016796	17985	0.722731	No
Ovary	166	BTNL9	ENSG00000165810.16	5	181040225	181061523	0.00124596	0.00992143	0.900238	17985	0.991021	No
Ovary	166	TRIM7	ENSG00000146054.17	5	181193924	181205293	0.0078615	0.00910321	0.389245	17985	0.930368	No
Ovary	166	TRIM41	ENSG00000146063.19	5	181222499	181235809	0.000115128	0.00300765	0.969519	17985	0.998725	No
Ovary	166	RACK1	ENSG00000204628.11	5	181236909	181248096	-0.000695572	0.00341204	0.838752	17985	0.98824	No
Ovary	166	TRIM52	ENSG00000183718.5	5	181254417	181261118	0.00321176	0.00298202	0.283263	17985	0.906829	No
Ovary	166	CTC-338M12.9	ENSG00000248103.1	5	181281375	181283652	-0.0330635	0.0139573	0.0191683	17985	0.722731	No
Ovary	166	AC138035.2	ENSG00000238035.8	5	181306502	181324685	-0.000553922	0.0151226	0.970832	17985	0.998725	No
Ovary	166	DUSP22	ENSG00000112679.14	6	291630	351355	-0.00369121	0.00397555	0.354713	17985	0.923898	No
Ovary	166	IRF4	ENSG00000137265.14	6	391739	411447	0.017356	0.0220434	0.432366	17985	0.94006	No
Ovary	166	EXOC2	ENSG00000112685.13	6	485133	693111	2.82919e-05	0.00351035	0.993581	17985	0.999396	No
Ovary	166	HUS1B	ENSG00000188996.4	6	655939	656963	-0.00515631	0.0137668	0.708549	17985	0.975654	No
Ovary	166	RP11-532F6.3	ENSG00000272463.1	6	708592	711405	0.0110897	0.0120269	0.358029	17985	0.926365	No
Ovary	166	FOXQ1	ENSG00000164379.6	6	1312440	1314748	0.0368453	0.0289087	0.204524	17985	0.889685	No
Ovary	166	FOXF2	ENSG00000137273.3	6	1389834	1395597	0.0230272	0.0181782	0.207291	17985	0.892414	No
Ovary	166	RP11-157J24.2	ENSG00000272279.1	6	1528364	1528911	0.00895832	0.0221795	0.686885	17985	0.973901	No
Ovary	166	FOXC1	ENSG00000054598.6	6	1609972	1613897	-0.0121127	0.00842339	0.152607	17985	0.865784	No
Ovary	166	GMDS	ENSG00000112699.10	6	1623806	2245692	-0.00217561	0.00472902	0.646171	17985	0.967918	No
Ovary	166	GMDS-AS1	ENSG00000250903.8	6	2245748	2482022	0.00271509	0.00388484	0.485745	17985	0.952755	No
Ovary	166	RP1-136B1.1	ENSG00000272465.1	6	2437549	2438249	0.0211905	0.0188824	0.26363	17985	0.901326	No
Ovary	166	LINC01600	ENSG00000164385.8	6	2621913	2634603	-0.00612947	0.0125088	0.624871	17985	0.965397	No
Ovary	166	MYLK4	ENSG00000145949.9	6	2663629	2750966	-0.0105701	0.0123798	0.394625	17985	0.930457	No
Ovary	166	WRNIP1	ENSG00000124535.15	6	2765414	2786952	-0.00129945	0.0023895	0.587407	17985	0.963182	No
Ovary	166	SERPINB1	ENSG00000021355.12	6	2832332	2842006	-0.000362828	0.00392948	0.92656	17985	0.993161	No
Ovary	166	SERPINB9P1	ENSG00000230438.6	6	2854657	2881407	-0.0016563	0.0265552	0.950353	17985	0.99578	No
Ovary	166	SERPINB9	ENSG00000170542.5	6	2887266	2903280	-0.0203037	0.00889752	0.0239577	17985	0.740283	No
Ovary	166	SERPINB6	ENSG00000124570.17	6	2948159	2972165	-0.00434151	0.00424658	0.308328	17985	0.911526	No
Ovary	166	LINC01011	ENSG00000244041.7	6	2987967	2991173	-1.83541e-05	0.00781519	0.998129	17985	0.999956	No
Ovary	166	NQO2	ENSG00000124588.19	6	2993931	3028869	-0.0069313	0.00501831	0.169356	17985	0.879492	No
Ovary	166	RIPK1	ENSG00000137275.13	6	3063991	3115187	0.00209998	0.00456378	0.64611	17985	0.967918	No
Ovary	166	BPHL	ENSG00000137274.12	6	3118374	3153578	-0.00463961	0.00389731	0.235822	17985	0.892795	No
Ovary	166	TUBB2A	ENSG00000137267.5	6	3153669	3157526	0.00561697	0.00924909	0.544609	17985	0.958761	No
Ovary	166	TUBB2B	ENSG00000137285.9	6	3224261	3227735	0.00261737	0.0165018	0.874198	17985	0.990473	No
Ovary	166	PSMG4	ENSG00000180822.11	6	3231403	3303373	-0.00148109	0.0044357	0.73894	17985	0.97926	No
Ovary	166	SLC22A23	ENSG00000137266.14	6	3268962	3457022	0.00234803	0.00573428	0.682801	17985	0.973723	No
Ovary	166	PXDC1	ENSG00000168994.13	6	3722614	3739161	-0.0011393	0.00482839	0.8138	17985	0.983905	No
Ovary	166	FAM50B	ENSG00000145945.5	6	3849386	3851317	-0.0134023	0.00441225	0.00283274	17985	0.589771	No
Ovary	166	RP1-140K8.5	ENSG00000260604.2	6	3904920	3911979	-0.00755518	0.020869	0.717862	17985	0.977124	No
Ovary	166	PRPF4B	ENSG00000112739.16	6	4021267	4064983	-0.000306694	0.00204409	0.880943	17985	0.990632	No
Ovary	166	FAM217A	ENSG00000145975.14	6	4049434	4087344	-0.0068409	0.0155862	0.661387	17985	0.972241	No
Ovary	166	C6orf201	ENSG00000185689.15	6	4079222	4130951	-0.000630706	0.00719003	0.930221	17985	0.993305	No
Ovary	166	ECI2	ENSG00000198721.12	6	4115689	4135597	-0.00055885	0.00285173	0.844911	17985	0.988271	No
Ovary	166	RP3-400B16.1	ENSG00000234817.2	6	4136072	4157385	0.0112688	0.0153198	0.463188	17985	0.951547	No
Ovary	166	CDYL	ENSG00000153046.17	6	4706159	4955551	-0.00218986	0.00334061	0.513174	17985	0.9569	No
Ovary	166	RPP40	ENSG00000124787.13	6	4994732	5004063	0.00327075	0.00490911	0.50631	17985	0.955598	No
Ovary	166	RP11-428J1.5	ENSG00000272142.1	6	5029972	5043449	0.00154655	0.00599766	0.796883	17985	0.981874	No
Ovary	166	RP11-428J1.4	ENSG00000271978.1	6	5031756	5054423	-0.000684295	0.0107145	0.949166	17985	0.995678	No
Ovary	166	PPP1R3G	ENSG00000219607.3	6	5084581	5089487	-0.00410139	0.00873508	0.639401	17985	0.966342	No
Ovary	166	LYRM4	ENSG00000214113.10	6	5102593	5260939	-0.00120808	0.00291124	0.678779	17985	0.973723	No
Ovary	166	FARS2	ENSG00000145982.11	6	5261044	5771580	0.00435594	0.00398241	0.275872	17985	0.906829	No
Ovary	166	NRN1	ENSG00000124785.8	6	5997999	6007605	-0.0103524	0.00810661	0.203646	17985	0.889685	No
Ovary	166	F13A1	ENSG00000124491.15	6	6144085	6321013	-0.00024978	0.0148541	0.986607	17985	0.999396	No
Ovary	166	LY86	ENSG00000112799.8	6	6588108	6654983	-0.00435018	0.0139258	0.755202	17985	0.980654	No
Ovary	166	RP1-80N2.3	ENSG00000261211.1	6	6680309	6683633	0.0268386	0.0186571	0.152457	17985	0.865784	No
Ovary	166	RREB1	ENSG00000124782.19	6	7107597	7251980	0.00520945	0.00322541	0.108472	17985	0.838362	No
Ovary	166	SSR1	ENSG00000124783.12	6	7268306	7347446	-0.00300036	0.00315706	0.343518	17985	0.921338	No
Ovary	166	RIOK1	ENSG00000124784.8	6	7389744	7418037	0.00214583	0.00286937	0.455777	17985	0.948964	No
Ovary	166	DSP	ENSG00000096696.13	6	7541575	7586717	-0.00758798	0.011381	0.506015	17985	0.955362	No
Ovary	166	SNRNP48	ENSG00000168566.12	6	7590199	7611967	-0.0019222	0.00256595	0.455009	17985	0.948887	No
Ovary	166	BMP6	ENSG00000153162.8	6	7726797	7881422	0.0055577	0.0110608	0.616106	17985	0.965366	No
Ovary	166	TXNDC5	ENSG00000239264.8	6	7881517	7910814	-0.00488547	0.00428646	0.256285	17985	0.899919	No
Ovary	166	BLOC1S5	ENSG00000188428.19	6	8013567	8064414	-0.00156848	0.00281924	0.578836	17985	0.962204	No
Ovary	166	EEF1E1	ENSG00000124802.11	6	8073360	8102578	0.00749476	0.00378269	0.0494586	17985	0.782833	No
Ovary	166	SLC35B3	ENSG00000124786.9	6	8413068	8435483	0.00127015	0.00342366	0.711189	17985	0.975654	No
Ovary	166	RP11-314C16.1	ENSG00000230939.1	6	8784178	8785445	0.013682	0.0121515	0.262057	17985	0.900908	No
Ovary	166	TFAP2A	ENSG00000137203.10	6	10393186	10419659	0.00186962	0.0120119	0.876529	17985	0.990473	No
Ovary	166	GCNT2	ENSG00000111846.16	6	10492223	10629368	0.00934063	0.00986267	0.34519	17985	0.921535	No
Ovary	166	C6orf52	ENSG00000137434.11	6	10671418	10694609	-0.0177924	0.0141354	0.210169	17985	0.892414	No
Ovary	166	PAK1IP1	ENSG00000111845.4	6	10694695	10709782	0.00871133	0.00427743	0.0435244	17985	0.771926	No
Ovary	166	TMEM14C	ENSG00000111843.13	6	10722915	10731129	0.00187517	0.00219557	0.394485	17985	0.930457	No
Ovary	166	RP11-421M1.8	ENSG00000272097.1	6	10743324	10747663	-0.00780154	0.0140135	0.578586	17985	0.962204	No
Ovary	166	TMEM14B	ENSG00000137210.13	6	10747759	10852753	-0.000808835	0.00292005	0.782183	17985	0.980654	No
Ovary	166	MAK	ENSG00000111837.11	6	10762723	10838553	0.00107333	0.00701642	0.878633	17985	0.990473	No
Ovary	166	SYCP2L	ENSG00000153157.12	6	10886831	10979320	0.0124184	0.0103135	0.230529	17985	0.892414	No
Ovary	166	ELOVL2	ENSG00000197977.3	6	10980759	11044314	0.00306208	0.0119694	0.79845	17985	0.981952	No
Ovary	166	SMIM13	ENSG00000224531.5	6	11094033	11138733	0.00444104	0.00391445	0.25846	17985	0.899919	No
Ovary	166	ERVFRD-1	ENSG00000244476.2	6	11102489	11111732	0.0155297	0.0234331	0.508566	17985	0.956477	No
Ovary	166	NEDD9	ENSG00000111859.16	6	11183298	11382348	-0.0179677	0.0097592	0.0676648	17985	0.807947	No
Ovary	166	TMEM170B	ENSG00000205269.5	6	11538278	11583524	0.00306017	0.00457929	0.505036	17985	0.955362	No
Ovary	166	ADTRP	ENSG00000111863.12	6	11712054	11807046	0.0160287	0.0205748	0.437231	17985	0.942123	No
Ovary	166	RP11-456H18.2	ENSG00000229896.2	6	12007670	12008761	-0.0143475	0.0226908	0.528191	17985	0.958418	No
Ovary	166	HIVEP1	ENSG00000095951.16	6	12008857	12164999	-0.000445722	0.00435084	0.918546	17985	0.991877	No
Ovary	166	EDN1	ENSG00000078401.6	6	12290363	12297194	0.00529003	0.0118137	0.654979	17985	0.970813	No
Ovary	166	PHACTR1	ENSG00000112137.17	6	12716805	13290017	-0.0059507	0.0065812	0.367401	17985	0.926737	No
Ovary	166	TBC1D7	ENSG00000145979.17	6	13266542	13328583	-0.00402424	0.00494694	0.417285	17985	0.934193	No
Ovary	166	GFOD1	ENSG00000145990.10	6	13357830	13487662	-0.00834955	0.00836891	0.320105	17985	0.914693	No
Ovary	166	SIRT5	ENSG00000124523.15	6	13574529	13615158	0.0033383	0.00287006	0.246693	17985	0.897293	No
Ovary	166	NOL7	ENSG00000225921.6	6	13615327	13621205	-0.00101447	0.00252764	0.688757	17985	0.973901	No
Ovary	166	RANBP9	ENSG00000010017.12	6	13621498	13711564	0.00675676	0.00292365	0.0222484	17985	0.73906	No
Ovary	166	MCUR1	ENSG00000050393.11	6	13786557	13814568	-0.00875409	0.0035941	0.0160854	17985	0.722731	No
Ovary	166	RP3-500L14.2	ENSG00000272209.1	6	13825432	13826574	-0.00887933	0.0180719	0.623939	17985	0.965397	No
Ovary	166	RNF182	ENSG00000180537.12	6	13924446	13980302	-0.00169329	0.0217791	0.938136	17985	0.994963	No
Ovary	166	CD83	ENSG00000112149.9	6	14117256	14136918	-0.0143149	0.0115053	0.21545	17985	0.892414	No
Ovary	166	RP11-560J1.2	ENSG00000271888.1	6	15243923	15245000	-0.0190562	0.0117933	0.108316	17985	0.837956	No
Ovary	166	JARID2	ENSG00000008083.13	6	15246296	15522040	0.00632377	0.00632164	0.318826	17985	0.914693	No
Ovary	166	DTNBP1	ENSG00000047579.19	6	15522801	15663058	-0.00115709	0.00375968	0.758707	17985	0.980654	No
Ovary	166	MYLIP	ENSG00000007944.14	6	16129125	16148248	-0.00702033	0.0070236	0.319213	17985	0.914693	No
Ovary	166	GMPR	ENSG00000137198.9	6	16238580	16295549	0.000720482	0.00529771	0.892012	17985	0.990884	No
Ovary	166	ATXN1	ENSG00000124788.17	6	16299112	16761491	0.000967364	0.00411717	0.814575	17985	0.984063	No
Ovary	166	RP1-151F17.2	ENSG00000272341.1	6	16764346	16766883	-0.00332115	0.00674145	0.623013	17985	0.965397	No
Ovary	166	RBM24	ENSG00000112183.14	6	17281346	17293875	-0.0111437	0.00950499	0.242972	17985	0.895876	No
Ovary	166	CAP2	ENSG00000112186.11	6	17393216	17557792	0.00055959	0.00874355	0.949059	17985	0.995678	No
Ovary	166	FAM8A1	ENSG00000137414.5	6	17600355	17611719	-0.00239854	0.00324814	0.461452	17985	0.950916	No
Ovary	166	NUP153	ENSG00000124789.11	6	17615035	17688618	0.00117984	0.00294778	0.689567	17985	0.973901	No
Ovary	166	KIF13A	ENSG00000137177.19	6	17759183	17987623	-0.000415862	0.00246835	0.866444	17985	0.990187	No
Ovary	166	NHLRC1	ENSG00000187566.5	6	18120440	18122687	0.00769512	0.0120946	0.525628	17985	0.958418	No
Ovary	166	TPMT	ENSG00000137364.4	6	18128311	18155074	-0.000298235	0.00377083	0.937071	17985	0.994963	No
Ovary	166	KDM1B	ENSG00000165097.13	6	18155329	18223853	-0.00238273	0.00384335	0.536262	17985	0.958418	No
Ovary	166	DEK	ENSG00000124795.14	6	18223868	18264823	-0.000662341	0.0031922	0.835922	17985	0.987835	No
Ovary	166	RNF144B	ENSG00000137393.9	6	18387350	18468874	0.0129491	0.00866306	0.137169	17985	0.858943	No
Ovary	166	ID4	ENSG00000172201.11	6	19837386	19840684	0.00376805	0.0101858	0.711978	17985	0.975654	No
Ovary	166	MBOAT1	ENSG00000172197.10	6	20102145	20212399	0.00139965	0.00388465	0.719149	17985	0.97741	No
Ovary	166	E2F3	ENSG00000112242.14	6	20401906	20493715	0.0183791	0.00769004	0.018143	17985	0.722731	No
Ovary	166	CDKAL1	ENSG00000145996.11	6	20534457	21232404	0.000939193	0.00308764	0.761431	17985	0.980654	No
Ovary	166	RP11-204E9.1	ENSG00000231754.2	6	21521678	21523783	-0.0051563	0.0215782	0.811477	17985	0.983884	No
Ovary	166	SOX4	ENSG00000124766.6	6	21592768	21598619	0.00851163	0.008266	0.30487	17985	0.9108	No
Ovary	166	CASC15	ENSG00000272168.6	6	21664772	22368328	0.00197366	0.0054826	0.719385	17985	0.97741	No
Ovary	166	NBAT1	ENSG00000260455.1	6	22134957	22136669	0.00146605	0.0152696	0.923645	17985	0.992771	No
Ovary	166	RP11-524C21.2	ENSG00000261568.1	6	22220781	22221592	-0.00435105	0.014515	0.76479	17985	0.980654	No
Ovary	166	PRL	ENSG00000172179.11	6	22287244	22297501	0.0247617	0.0464591	0.59487	17985	0.963676	No
Ovary	166	HDGFL1	ENSG00000112273.6	6	22569493	22571666	0.0252317	0.0260833	0.334991	17985	0.919046	No
Ovary	166	DCDC2	ENSG00000146038.11	6	24171756	24353623	-0.0149983	0.0217484	0.49154	17985	0.952834	No
Ovary	166	MRS2	ENSG00000124532.14	6	24402908	24426194	0.00760425	0.00315208	0.0171039	17985	0.722731	No
Ovary	166	GPLD1	ENSG00000112293.14	6	24428177	24489622	-0.00222725	0.00688553	0.74681	17985	0.980316	No
Ovary	166	ALDH5A1	ENSG00000112294.12	6	24494852	24537207	-0.000536667	0.00476699	0.91052	17985	0.991567	No
Ovary	166	KIAA0319	ENSG00000137261.13	6	24544104	24646155	0.0207484	0.0199625	0.300376	17985	0.90908	No
Ovary	166	TDP2	ENSG00000111802.13	6	24649977	24667033	0.0032764	0.0027626	0.237582	17985	0.893667	No
Ovary	166	ACOT13	ENSG00000112304.10	6	24667035	24704860	-0.00261924	0.00330419	0.429255	17985	0.939358	No
Ovary	166	C6orf62	ENSG00000112308.12	6	24705066	24720836	-0.00210379	0.00324687	0.518053	17985	0.957504	No
Ovary	166	GMNN	ENSG00000112312.9	6	24774931	24786099	0.00172715	0.00645556	0.789433	17985	0.980654	No
Ovary	166	FAM65B	ENSG00000111913.17	6	24804282	24936052	-0.0110584	0.00863747	0.202503	17985	0.88928	No
Ovary	166	CARMIL1	ENSG00000079691.17	6	25279078	25620530	0.00317598	0.00506142	0.531333	17985	0.958418	No
Ovary	166	SCGN	ENSG00000079689.13	6	25652201	25701783	-0.00151359	0.0271849	0.955676	17985	0.996275	No
Ovary	166	SLC17A1	ENSG00000124568.10	6	25782897	25832059	-0.0351036	0.0271531	0.19815	17985	0.887834	No
Ovary	166	SLC17A3	ENSG00000124564.17	6	25833066	25874243	-0.00619208	0.0234215	0.791868	17985	0.980654	No
Ovary	166	TRIM38	ENSG00000112343.10	6	25962802	25991226	0.0064653	0.00389654	0.0992434	17985	0.827554	No
Ovary	166	U91328.19	ENSG00000272462.2	6	25992662	26001775	-0.00505243	0.00769	0.512222	17985	0.9569	No
Ovary	166	U91328.22	ENSG00000272810.1	6	26013241	26013757	0.0381672	0.0136671	0.005939	17985	0.661417	No
Ovary	166	HIST1H1C	ENSG00000187837.3	6	26055787	26056428	-0.00910203	0.0159194	0.568379	17985	0.961119	No
Ovary	166	HFE	ENSG00000010704.18	6	26087281	26098343	0.003239	0.00549909	0.556779	17985	0.959038	No
Ovary	166	HIST1H2BC	ENSG00000180596.7	6	26114873	26123926	-0.0155007	0.0181435	0.394336	17985	0.930457	No
Ovary	166	HIST1H2AC	ENSG00000180573.9	6	26124145	26139116	-0.0145478	0.0160524	0.366306	17985	0.926737	No
Ovary	166	HIST1H1E	ENSG00000168298.6	6	26156354	26157107	-0.0264297	0.0232664	0.257859	17985	0.899919	No
Ovary	166	HIST1H2BD	ENSG00000158373.8	6	26158146	26171349	-0.0120476	0.0180521	0.505599	17985	0.955362	No
Ovary	166	HIST1H2BE	ENSG00000274290.2	6	26173763	26184655	0.002015	0.0191778	0.916467	17985	0.991748	No
Ovary	166	HIST1H3D	ENSG00000197409.7	6	26196840	26197250	-0.0328464	0.0163007	0.0457627	17985	0.774515	No
Ovary	166	HIST1H2AD	ENSG00000196866.2	6	26198851	26199243	-0.0193616	0.0248431	0.437049	17985	0.942041	No
Ovary	166	HIST1H2BF	ENSG00000277224.2	6	26199520	26200715	0.00307173	0.0274251	0.910976	17985	0.991567	No
Ovary	166	HIST1H4E	ENSG00000276966.2	6	26204552	26206038	-0.00791272	0.018545	0.670253	17985	0.973242	No
Ovary	166	HIST1H2BG	ENSG00000273802.2	6	26215159	26216692	0.0122663	0.0245535	0.618136	17985	0.965366	No
Ovary	166	HIST1H2AE	ENSG00000277075.2	6	26216975	26217483	-0.00246806	0.0203992	0.903869	17985	0.991021	No
Ovary	166	HIST1H3E	ENSG00000274750.2	6	26224199	26227473	-0.0135272	0.0108157	0.213072	17985	0.892414	No
Ovary	166	HIST1H1D	ENSG00000124575.6	6	26234268	26234933	-0.0355042	0.0275658	0.199819	17985	0.887882	No
Ovary	166	HIST1H2BH	ENSG00000275713.2	6	26251651	26253710	-0.0101315	0.028812	0.725621	17985	0.978293	No
Ovary	166	HIST1H4H	ENSG00000158406.4	6	26277609	26285638	-0.0100487	0.0096936	0.301647	17985	0.909341	No
Ovary	166	BTN3A2	ENSG00000186470.13	6	26365159	26378320	-0.00304137	0.0078546	0.699174	17985	0.974138	No
Ovary	166	BTN2A2	ENSG00000124508.16	6	26383096	26394874	-0.00359833	0.00483732	0.458167	17985	0.950562	No
Ovary	166	BTN3A1	ENSG00000026950.16	6	26402237	26415216	-0.00439204	0.00524887	0.404114	17985	0.930886	No
Ovary	166	BTN3A3	ENSG00000111801.15	6	26440472	26453415	-0.00484229	0.00472348	0.30701	17985	0.9108	No
Ovary	166	BTN2A1	ENSG00000112763.15	6	26457904	26476621	-0.00368849	0.00298481	0.218561	17985	0.892414	No
Ovary	166	BTN1A1	ENSG00000124557.12	6	26501221	26510422	0.0259132	0.0188671	0.171742	17985	0.879492	No
Ovary	166	HCG11	ENSG00000228223.2	6	26523450	26526579	0.0015798	0.00456248	0.729653	17985	0.978293	No
Ovary	166	CTA-14H9.5	ENSG00000261353.1	6	26527063	26527404	0.012394	0.00654453	0.0602585	17985	0.800475	No
Ovary	166	HMGN4	ENSG00000182952.4	6	26538405	26546254	-0.000632835	0.00296522	0.831302	17985	0.98746	No
Ovary	166	ABT1	ENSG00000146109.4	6	26596952	26600744	0.00565631	0.00314338	0.0740432	17985	0.809139	No
Ovary	166	ZNF322	ENSG00000181315.10	6	26634383	26659752	0.00370017	0.00526227	0.483098	17985	0.951683	No
Ovary	166	RP11-457M11.5	ENSG00000261584.1	6	26686241	26687964	-0.00662721	0.0213636	0.756849	17985	0.980654	No
Ovary	166	LINC00240	ENSG00000224843.6	6	26956992	27023924	0.000701977	0.00657419	0.915114	17985	0.991666	No
Ovary	166	RP11-239L20.6	ENSG00000272312.1	6	27001208	27001648	0.0104346	0.0205213	0.611899	17985	0.964712	No
Ovary	166	RP1-86C11.7	ENSG00000272468.1	6	27122657	27123221	-0.0285284	0.0192139	0.139787	17985	0.859807	No
Ovary	166	HIST1H2BJ	ENSG00000124635.8	6	27125897	27132750	-0.0123374	0.0136789	0.368601	17985	0.926737	No
Ovary	166	HIST1H2AG	ENSG00000196787.3	6	27133042	27135291	0.0143083	0.0207996	0.492616	17985	0.952834	No
Ovary	166	HIST1H4I	ENSG00000276180.1	6	27138588	27139881	0.00232025	0.00869394	0.789942	17985	0.980654	No
Ovary	166	HIST1H2BK	ENSG00000197903.7	6	27146418	27146798	-0.00621399	0.00727854	0.394666	17985	0.930457	No
Ovary	166	PRSS16	ENSG00000112812.15	6	27247701	27256471	-0.00717872	0.0142232	0.614527	17985	0.965366	No
Ovary	166	ZNF391	ENSG00000124613.8	6	27374615	27403904	-0.00729155	0.0067334	0.280666	17985	0.906829	No
Ovary	166	RP1-153G14.4	ENSG00000271755.1	6	27404010	27406964	-0.00675564	0.00934262	0.470792	17985	0.951547	No
Ovary	166	ZNF184	ENSG00000096654.15	6	27450743	27473118	0.000240511	0.00443821	0.956858	17985	0.996275	No
Ovary	166	LINC01012	ENSG00000281706.2	6	27694035	27710222	-0.00668673	0.00701596	0.34215	17985	0.920525	No
Ovary	166	HIST1H2BL	ENSG00000185130.5	6	27807444	27807931	-0.0220581	0.0233666	0.34675	17985	0.922016	No
Ovary	166	HIST1H3H	ENSG00000278828.1	6	27810064	27811300	-0.025057	0.0131584	0.0588709	17985	0.796684	No
Ovary	166	HIST1H2BN	ENSG00000233822.4	6	27837760	27865798	-0.00828263	0.00844147	0.328148	17985	0.918263	No
Ovary	166	ZNF165	ENSG00000197279.3	6	28081131	28089563	-0.00123368	0.00738695	0.867598	17985	0.990371	No
Ovary	166	ZSCAN16	ENSG00000196812.4	6	28124560	28130082	0.00369399	0.00667569	0.580883	17985	0.962962	No
Ovary	166	RP1-265C24.8	ENSG00000261839.1	6	28137294	28139678	-0.0105915	0.0163944	0.519277	17985	0.957504	No
Ovary	166	ZKSCAN8	ENSG00000198315.10	6	28141910	28159472	-0.00146703	0.0042121	0.728131	17985	0.978293	No
Ovary	166	ZSCAN9	ENSG00000137185.11	6	28224886	28233482	-0.000557537	0.0043877	0.899064	17985	0.991021	No
Ovary	166	ZKSCAN4	ENSG00000187626.8	6	28244623	28252224	0.00563448	0.00595626	0.345745	17985	0.921741	No
Ovary	166	NKAPL	ENSG00000189134.3	6	28259320	28260958	-0.0119711	0.00883524	0.177561	17985	0.879838	No
Ovary	166	ZSCAN26	ENSG00000197062.11	6	28267010	28278224	0.00145856	0.00376977	0.699394	17985	0.974138	No
Ovary	166	PGBD1	ENSG00000137338.5	6	28281572	28302549	-0.00500268	0.00450941	0.269113	17985	0.905681	No
Ovary	166	ZSCAN31	ENSG00000235109.7	6	28324693	28356271	0.00288958	0.00859924	0.737339	17985	0.97926	No
Ovary	166	ZKSCAN3	ENSG00000189298.13	6	28349914	28369177	-0.00884401	0.00519979	0.0911315	17985	0.823463	No
Ovary	166	ZSCAN12	ENSG00000158691.14	6	28378955	28399734	-0.00131072	0.00466245	0.77902	17985	0.980654	No
Ovary	166	ZSCAN23	ENSG00000187987.9	6	28431930	28443502	-0.0126954	0.00665474	0.0584188	17985	0.796684	No
Ovary	166	ZBED9	ENSG00000232040.2	6	28571630	28616212	-0.0103748	0.00812181	0.203516	17985	0.889685	No
Ovary	166	XXbac-BPG308K3.5	ENSG00000225173.1	6	28837869	28839006	-0.0251152	0.0255312	0.326909	17985	0.917857	No
Ovary	166	TRIM27	ENSG00000204713.10	6	28903002	28923989	0.00312641	0.00241651	0.197817	17985	0.887834	No
Ovary	166	ZNF311	ENSG00000197935.6	6	28994785	29005260	-0.00713453	0.0055006	0.19669	17985	0.887834	No
Ovary	166	OR2H2	ENSG00000204657.3	6	29587455	29589038	0.0225485	0.0200635	0.262943	17985	0.900908	No
Ovary	166	GABBR1	ENSG00000204681.10	6	29602228	29633976	0.000939725	0.00408037	0.818183	17985	0.985596	No
Ovary	166	MOG	ENSG00000204655.11	6	29656981	29672372	-0.0148249	0.0266443	0.5788	17985	0.962204	No
Ovary	166	ZFP57	ENSG00000204644.9	6	29672392	29681110	-0.00700176	0.0331972	0.833252	17985	0.987667	No
Ovary	166	HLA-F	ENSG00000204642.13	6	29722775	29738528	-0.0129509	0.00632828	0.0425252	17985	0.769389	No
Ovary	166	XXbac-BPG170G13.32	ENSG00000272236.1	6	29751965	29752207	-0.00331865	0.0228482	0.884718	17985	0.990656	No
Ovary	166	HLA-G	ENSG00000204632.11	6	29826967	29831125	0.0167528	0.0174832	0.339556	17985	0.920509	No
Ovary	166	HCP5B	ENSG00000281831.1	6	29871895	29873783	0.0432581	0.0298132	0.148963	17985	0.864192	No
Ovary	166	HLA-A	ENSG00000206503.12	6	29941260	29945884	-0.00851272	0.00521489	0.104783	17985	0.832147	No
Ovary	166	ZNRD1	ENSG00000066379.14	6	30061641	30064909	0.00150219	0.00368347	0.684013	17985	0.973723	No
Ovary	166	PPP1R11	ENSG00000204619.7	6	30066709	30070265	-0.00330241	0.00296752	0.267626	17985	0.904906	No
Ovary	166	RNF39	ENSG00000204618.8	6	30070334	30075887	-0.00912439	0.00964247	0.345595	17985	0.921741	No
Ovary	166	TRIM31	ENSG00000204616.10	6	30102897	30113106	0.0158895	0.025027	0.526505	17985	0.958418	No
Ovary	166	TRIM26	ENSG00000234127.8	6	30184455	30213427	0.00202742	0.00399143	0.61227	17985	0.964836	No
Ovary	166	HCG17	ENSG00000270604.5	6	30234039	30254464	0.00371819	0.0179178	0.835902	17985	0.987835	No
Ovary	166	TRIM39	ENSG00000204599.14	6	30327259	30343729	-0.00190625	0.00283666	0.502656	17985	0.955362	No
Ovary	166	RPP21	ENSG00000241370.5	6	30345131	30346884	-0.00398843	0.00345395	0.250108	17985	0.898341	No
Ovary	166	HLA-E	ENSG00000204592.8	6	30489467	30494205	-0.00577237	0.00368514	0.119452	17985	0.851202	No
Ovary	166	GNL1	ENSG00000204590.12	6	30541377	30556885	-0.00141684	0.00258408	0.584339	17985	0.963182	No
Ovary	166	PRR3	ENSG00000204576.11	6	30557175	30563723	0.000471367	0.0031224	0.880216	17985	0.990632	No
Ovary	166	ABCF1	ENSG00000204574.12	6	30571376	30597179	0.00383468	0.00303481	0.208427	17985	0.892414	No
Ovary	166	PPP1R10	ENSG00000204569.9	6	30600400	30618612	-0.00045244	0.00583368	0.938289	17985	0.994963	No
Ovary	166	MRPS18B	ENSG00000204568.11	6	30617709	30626395	-0.00184637	0.00259008	0.477086	17985	0.951683	No
Ovary	166	ATAT1	ENSG00000137343.17	6	30626842	30646823	-0.00343051	0.00397607	0.389688	17985	0.930368	No
Ovary	166	C6orf136	ENSG00000204564.11	6	30647039	30653118	0.00260583	0.00344464	0.450592	17985	0.946218	No
Ovary	166	DHX16	ENSG00000204560.9	6	30653211	30673037	0.00155528	0.00315028	0.622274	17985	0.965397	No
Ovary	166	PPP1R18	ENSG00000146112.11	6	30676389	30687895	0.00190605	0.00398689	0.633318	17985	0.965958	No
Ovary	166	NRM	ENSG00000137404.14	6	30688047	30691420	-0.00120045	0.00434519	0.782736	17985	0.980654	No
Ovary	166	MDC1	ENSG00000137337.14	6	30699807	30717889	-0.00278663	0.00306173	0.364265	17985	0.926737	No
Ovary	166	TUBB	ENSG00000196230.12	6	30720201	30725426	-0.00997374	0.00463832	0.0332019	17985	0.750422	No
Ovary	166	FLOT1	ENSG00000137312.14	6	30727709	30742733	-0.00353314	0.00328892	0.284504	17985	0.906829	No
Ovary	166	IER3	ENSG00000137331.11	6	30743199	30744554	0.0305169	0.0119059	0.0113976	17985	0.722731	No
Ovary	166	HCG20	ENSG00000228022.5	6	30766825	30792250	-0.000293451	0.021683	0.989221	17985	0.999396	No
Ovary	166	LINC00243	ENSG00000214894.6	6	30798654	30830659	-0.0104742	0.0232733	0.65335	17985	0.969865	No
Ovary	166	DDR1	ENSG00000204580.13	6	30876421	30900156	-0.00233163	0.0044543	0.601461	17985	0.963757	No
Ovary	166	GTF2H4	ENSG00000213780.10	6	30908184	30914106	-0.00506772	0.0040808	0.216313	17985	0.892414	No
Ovary	166	VARS2	ENSG00000137411.16	6	30914205	30926459	-0.00477022	0.00467196	0.308952	17985	0.911567	No
Ovary	166	DPCR1	ENSG00000168631.12	6	30934523	30954221	0.0123256	0.0219487	0.575286	17985	0.961974	No
Ovary	166	MUC21	ENSG00000204544.5	6	30983718	30989903	-0.0321904	0.0202467	0.114048	17985	0.842764	No
Ovary	166	PSORS1C1	ENSG00000204540.10	6	31114750	31140092	0.00846879	0.0144278	0.558137	17985	0.959403	No
Ovary	166	PSORS1C2	ENSG00000204538.3	6	31137536	31139350	0.0175473	0.0263413	0.506381	17985	0.955598	No
Ovary	166	CCHCR1	ENSG00000204536.13	6	31142439	31158238	-0.00360908	0.00349125	0.302986	17985	0.910173	No
Ovary	166	TCF19	ENSG00000137310.11	6	31158542	31164215	-0.00194263	0.00574848	0.735903	17985	0.97926	No
Ovary	166	POU5F1	ENSG00000204531.17	6	31164337	31180731	0.0155907	0.0156008	0.319303	17985	0.914693	No
Ovary	166	HCG27	ENSG00000206344.7	6	31198138	31203968	0.00611753	0.00938415	0.515505	17985	0.957504	No
Ovary	166	HLA-C	ENSG00000204525.16	6	31268749	31272105	-0.018146	0.00751316	0.0169793	17985	0.722731	No
Ovary	166	HLA-B	ENSG00000234745.10	6	31269491	31356442	-0.0020984	0.00593174	0.724038	17985	0.978202	No
Ovary	166	XXbac-BPG181B23.7	ENSG00000272221.1	6	31394289	31395495	0.0142075	0.0111164	0.203282	17985	0.889685	No
Ovary	166	MICA	ENSG00000204520.12	6	31399784	31415315	-0.000402952	0.00603752	0.94688	17985	0.995678	No
Ovary	166	LINC01149	ENSG00000230174.1	6	31441667	31446973	0.00389903	0.0248999	0.875789	17985	0.990473	No
Ovary	166	MICB	ENSG00000204516.9	6	31494881	31511124	-0.00401746	0.0114495	0.726187	17985	0.978293	No
Ovary	166	DDX39B	ENSG00000198563.13	6	31530233	31542448	6.03926e-05	0.00279633	0.982799	17985	0.999396	No
Ovary	166	ATP6V1G2	ENSG00000213760.10	6	31544462	31546848	0.0117821	0.00872861	0.17919	17985	0.879838	No
Ovary	166	NFKBIL1	ENSG00000204498.10	6	31546870	31558829	-0.00708291	0.00345506	0.0421774	17985	0.769331	No
Ovary	166	LTA	ENSG00000226979.8	6	31572054	31574324	-0.00570007	0.0133617	0.67031	17985	0.973242	No
Ovary	166	TNF	ENSG00000232810.3	6	31575567	31578336	-0.0310618	0.0265421	0.24382	17985	0.895876	No
Ovary	166	LTB	ENSG00000227507.2	6	31580525	31582522	-0.0370746	0.0148124	0.0134339	17985	0.722731	No
Ovary	166	LST1	ENSG00000204482.10	6	31586124	31588894	0.0040158	0.00948474	0.672638	17985	0.973242	No
Ovary	166	NCR3	ENSG00000204475.9	6	31588910	31592985	-0.037158	0.0252582	0.143439	17985	0.861921	No
Ovary	166	AIF1	ENSG00000204472.12	6	31615184	31617021	0.000351243	0.0103873	0.973072	17985	0.999297	No
Ovary	166	PRRC2A	ENSG00000204469.12	6	31620720	31637771	-0.00255632	0.00281583	0.365479	17985	0.926737	No
Ovary	166	BAG6	ENSG00000204463.12	6	31639028	31652705	-0.00145652	0.00261334	0.578161	17985	0.962204	No
Ovary	166	APOM	ENSG00000204444.10	6	31655471	31658210	0.00202044	0.00505231	0.68982	17985	0.973901	No
Ovary	166	C6orf47	ENSG00000204439.3	6	31658298	31660772	0.00647008	0.00346379	0.0638053	17985	0.802154	No
Ovary	166	GPANK1	ENSG00000204438.10	6	31661229	31666283	0.00137794	0.00335766	0.682132	17985	0.973723	No
Ovary	166	CSNK2B	ENSG00000204435.13	6	31665391	31670070	-0.00176203	0.00221155	0.426915	17985	0.938944	No
Ovary	166	LY6G5B	ENSG00000240053.8	6	31670167	31673776	0.00140745	0.00439196	0.749083	17985	0.980654	No
Ovary	166	LY6G5C	ENSG00000204428.12	6	31676684	31684040	0.00983336	0.00616743	0.113039	17985	0.84111	No
Ovary	166	ABHD16A	ENSG00000204427.11	6	31686949	31703444	-0.0028549	0.00300103	0.343042	17985	0.921338	No
Ovary	166	LY6G6C	ENSG00000204421.2	6	31718648	31721845	-0.0276674	0.0190576	0.148738	17985	0.864192	No
Ovary	166	MPIG6B	ENSG00000204420.8	6	31723344	31726714	-0.0285432	0.0119432	0.0181463	17985	0.722731	No
Ovary	166	DDAH2	ENSG00000213722.8	6	31727038	31730580	0.00131857	0.00431506	0.76037	17985	0.980654	No
Ovary	166	CLIC1	ENSG00000213719.8	6	31730618	31739763	0.00431546	0.00257713	0.0961983	17985	0.825382	No
Ovary	166	MSH5	ENSG00000204410.14	6	31739948	31762798	0.00153588	0.00471146	0.744907	17985	0.980316	No
Ovary	166	SAPCD1	ENSG00000228727.8	6	31762835	31764851	-0.00275277	0.00612121	0.653595	17985	0.969865	No
Ovary	166	VWA7	ENSG00000204396.10	6	31765590	31777294	-0.0211985	0.0109069	0.0538966	17985	0.788524	No
Ovary	166	VARS	ENSG00000204394.12	6	31777518	31795953	-0.00368961	0.00306722	0.230983	17985	0.892414	No
Ovary	166	LSM2	ENSG00000204392.10	6	31797396	31806984	0.0002661	0.00289611	0.926919	17985	0.993161	No
Ovary	166	HSPA1L	ENSG00000204390.9	6	31809619	31815065	-0.00591842	0.00630603	0.349542	17985	0.922016	No
Ovary	166	HSPA1A	ENSG00000204389.9	6	31815464	31817946	-0.0219304	0.0153268	0.154641	17985	0.86803	No
Ovary	166	HSPA1B	ENSG00000204388.6	6	31827735	31830255	-0.0104208	0.0186175	0.576532	17985	0.962204	No
Ovary	166	C6orf48	ENSG00000204387.12	6	31834608	31839766	-0.000485783	0.00443257	0.912884	17985	0.991567	No
Ovary	166	NEU1	ENSG00000204386.10	6	31859052	31862906	-0.00203402	0.00419771	0.628728	17985	0.965807	No
Ovary	166	SLC44A4	ENSG00000204385.10	6	31863192	31879046	8.39333e-05	0.0119367	0.994399	17985	0.999396	No
Ovary	166	EHMT2	ENSG00000204371.11	6	31879759	31897684	-0.00506986	0.00311433	0.105729	17985	0.833642	No
Ovary	166	C2	ENSG00000166278.14	6	31897785	31945649	0.00205755	0.0116011	0.859477	17985	0.989546	No
Ovary	166	ZBTB12	ENSG00000204366.3	6	31899607	31901992	-0.00737106	0.00606433	0.226173	17985	0.892414	No
Ovary	166	CFB	ENSG00000243649.8	6	31945673	31952084	-0.00549681	0.0107965	0.611443	17985	0.964371	No
Ovary	166	NELFE	ENSG00000204356.13	6	31952087	31959079	-0.00380039	0.00269383	0.160468	17985	0.873789	No
Ovary	166	SKIV2L	ENSG00000204351.11	6	31959111	31969755	-0.00215079	0.00355793	0.54646	17985	0.958761	No
Ovary	166	DXO	ENSG00000204348.9	6	31969810	31972292	-0.00268984	0.00364982	0.462335	17985	0.951547	No
Ovary	166	STK19	ENSG00000204344.14	6	31971166	31981451	4.52143e-05	0.00416836	0.991361	17985	0.999396	No
Ovary	166	C4A	ENSG00000244731.7	6	31982024	32002681	0.00513857	0.0182287	0.778429	17985	0.980654	No
Ovary	166	C4B	ENSG00000224389.8	6	32014762	32035418	-0.0136455	0.0148867	0.360873	17985	0.926737	No
Ovary	166	CYP21A2	ENSG00000231852.6	6	32038265	32041670	-0.00924839	0.0132178	0.485248	17985	0.952645	No
Ovary	166	TNXB	ENSG00000168477.17	6	32041771	32115263	0.00481932	0.0076936	0.53204	17985	0.958418	No
Ovary	166	ATF6B	ENSG00000213676.10	6	32115335	32128253	0.00159851	0.00322272	0.620643	17985	0.965366	No
Ovary	166	FKBPL	ENSG00000204315.3	6	32128707	32130291	-0.00308664	0.0060819	0.612572	17985	0.964936	No
Ovary	166	PRRT1	ENSG00000204314.10	6	32148359	32153960	0.00650102	0.00527541	0.219836	17985	0.892414	No
Ovary	166	PPT2	ENSG00000221988.12	6	32153999	32163680	0.00256621	0.00376478	0.496563	17985	0.952834	No
Ovary	166	EGFL8	ENSG00000241404.6	6	32164583	32168211	0.00584276	0.00372695	0.119145	17985	0.850999	No
Ovary	166	AGPAT1	ENSG00000204310.12	6	32168282	32178096	-0.00234864	0.00248206	0.345609	17985	0.921741	No
Ovary	166	RNF5	ENSG00000204308.7	6	32178354	32180793	-0.0019264	0.00304166	0.527517	17985	0.958418	No
Ovary	166	AGER	ENSG00000204305.13	6	32180968	32184324	0.00133042	0.00663373	0.84133	17985	0.988271	No
Ovary	166	PBX2	ENSG00000204304.11	6	32184836	32190186	-0.00259471	0.00275355	0.34761	17985	0.922016	No
Ovary	166	GPSM3	ENSG00000213654.9	6	32190766	32194829	-0.0022927	0.00613346	0.709102	17985	0.975654	No
Ovary	166	NOTCH4	ENSG00000204301.6	6	32194843	32224067	-0.00238049	0.00747313	0.750537	17985	0.980654	No
Ovary	166	C6orf10	ENSG00000204296.11	6	32288526	32371912	-0.0433442	0.0246254	0.0805074	17985	0.809929	No
Ovary	166	BTNL2	ENSG00000204290.10	6	32393963	32407128	-0.0142281	0.0154544	0.358772	17985	0.926702	No
Ovary	166	HLA-DRA	ENSG00000204287.13	6	32439842	32445046	-0.00453645	0.0108501	0.676496	17985	0.973723	No
Ovary	166	HLA-DRB5	ENSG00000198502.5	6	32517343	32530287	-0.0175261	0.0254056	0.491398	17985	0.952834	No
Ovary	166	HLA-DRB1	ENSG00000196126.11	6	32578769	32589848	-0.013799	0.00923241	0.137199	17985	0.858943	No
Ovary	166	HLA-DQA1	ENSG00000196735.11	6	32628179	32643652	-0.0167413	0.0149846	0.265754	17985	0.903124	No
Ovary	166	HLA-DQB1	ENSG00000179344.16	6	32659467	32668383	-0.0201721	0.0153541	0.191006	17985	0.885756	No
Ovary	166	HLA-DQA2	ENSG00000237541.3	6	32741342	32747215	0.0231373	0.0396626	0.560567	17985	0.959759	No
Ovary	166	HLA-DQB2	ENSG00000232629.8	6	32756098	32763534	0.00509272	0.0348968	0.884175	17985	0.990656	No
Ovary	166	HLA-DOB	ENSG00000241106.6	6	32812763	32817048	-0.00152729	0.025823	0.952919	17985	0.996097	No
Ovary	166	TAP2	ENSG00000204267.13	6	32821833	32838780	-0.0118937	0.00482118	0.0147993	17985	0.722731	No
Ovary	166	PSMB8	ENSG00000204264.8	6	32840717	32844047	-0.00441943	0.00309819	0.155901	17985	0.868033	No
Ovary	166	PSMB8-AS1	ENSG00000204261.8	6	32844086	32846495	-0.00960722	0.00653875	0.143939	17985	0.862917	No
Ovary	166	TAP1	ENSG00000168394.10	6	32845209	32853978	-0.0101453	0.00504313	0.0461169	17985	0.774515	No
Ovary	166	PSMB9	ENSG00000240065.7	6	32854161	32859585	-0.00732488	0.00570173	0.200968	17985	0.888482	No
Ovary	166	HLA-DMB	ENSG00000242574.8	6	32934629	32941070	0.0150154	0.010459	0.153272	17985	0.865784	No
Ovary	166	HLA-DMA	ENSG00000204257.14	6	32948613	32969094	0.00106885	0.0107853	0.921194	17985	0.991879	No
Ovary	166	BRD2	ENSG00000204256.12	6	32968660	32981505	-0.00447377	0.00280553	0.112989	17985	0.84111	No
Ovary	166	HLA-DOA	ENSG00000204252.13	6	33004178	33009612	-0.00160241	0.0127988	0.90054	17985	0.991021	No
Ovary	166	HLA-DPA1	ENSG00000231389.7	6	33064569	33073772	-0.0129899	0.00929529	0.164422	17985	0.879492	No
Ovary	166	HLA-DPB1	ENSG00000223865.10	6	33075926	33087201	-0.00812978	0.00768799	0.29207	17985	0.906829	No
Ovary	166	COL11A2	ENSG00000204248.10	6	33162681	33192499	-0.00425301	0.00592817	0.474275	17985	0.951547	No
Ovary	166	RXRB	ENSG00000204231.10	6	33193588	33200444	-0.000610208	0.00280474	0.828077	17985	0.986889	No
Ovary	166	SLC39A7	ENSG00000112473.17	6	33200689	33204439	-0.00900461	0.00377775	0.0184488	17985	0.722731	No
Ovary	166	HSD17B8	ENSG00000204228.3	6	33204642	33206831	-0.00231995	0.00695272	0.73911	17985	0.97926	No
Ovary	166	RING1	ENSG00000204227.4	6	33208495	33212722	-0.00356977	0.00299216	0.234816	17985	0.892795	No
Ovary	166	XXbac-BPG157A10.21	ENSG00000272217.1	6	33246075	33246856	-0.00985163	0.0127647	0.441506	17985	0.942868	No
Ovary	166	VPS52	ENSG00000223501.8	6	33250272	33272009	-0.00122764	0.00298917	0.681905	17985	0.973723	No
Ovary	166	RPS18	ENSG00000231500.6	6	33272048	33276510	0.000867289	0.00444137	0.845453	17985	0.988271	No
Ovary	166	B3GALT4	ENSG00000235863.3	6	33277132	33284832	-0.00456557	0.00504037	0.366555	17985	0.926737	No
Ovary	166	WDR46	ENSG00000227057.9	6	33279108	33289301	0.000181382	0.00340405	0.957579	17985	0.996275	No
Ovary	166	PFDN6	ENSG00000204220.11	6	33289528	33298401	0.00170255	0.00340836	0.618173	17985	0.965366	No
Ovary	166	RGL2	ENSG00000237441.9	6	33291654	33299324	0.00309227	0.00305027	0.312394	17985	0.912838	No
Ovary	166	TAPBP	ENSG00000231925.11	6	33299694	33314387	-0.000201197	0.00330277	0.951509	17985	0.995909	No
Ovary	166	ZBTB22	ENSG00000236104.2	6	33314406	33317942	-0.00567501	0.00474544	0.233706	17985	0.892795	No
Ovary	166	DAXX	ENSG00000204209.11	6	33318558	33329286	0.00290599	0.00230278	0.209008	17985	0.892414	No
Ovary	166	KIFC1	ENSG00000237649.7	6	33391536	33409924	-0.00569548	0.00921023	0.537298	17985	0.958418	No
Ovary	166	PHF1	ENSG00000112511.17	6	33410399	33416441	-0.00113807	0.00256244	0.657612	17985	0.971005	No
Ovary	166	CUTA	ENSG00000112514.15	6	33416454	33418317	-0.00426588	0.00306702	0.166405	17985	0.879492	No
Ovary	166	SYNGAP1	ENSG00000197283.14	6	33419661	33455029	-0.00626584	0.0046068	0.175915	17985	0.879838	No
Ovary	166	BAK1	ENSG00000030110.12	6	33572547	33580293	0.00301693	0.00418506	0.472151	17985	0.951547	No
Ovary	166	LINC00336	ENSG00000197251.3	6	33586106	33593338	-0.0268108	0.0237574	0.260975	17985	0.900908	No
Ovary	166	ITPR3	ENSG00000096433.10	6	33620365	33696574	0.00624777	0.00722525	0.388634	17985	0.93032	No
Ovary	166	UQCC2	ENSG00000137288.9	6	33695349	33711727	-0.00106631	0.00520789	0.838057	17985	0.98824	No
Ovary	166	IP6K3	ENSG00000161896.11	6	33721670	33746905	0.00338432	0.0194642	0.862208	17985	0.989713	No
Ovary	166	LEMD2	ENSG00000161904.11	6	33771202	33789136	0.00097118	0.00268066	0.717665	17985	0.977032	No
Ovary	166	LINC01016	ENSG00000249346.6	6	33867506	33896914	0.00167652	0.0262835	0.949229	17985	0.995678	No
Ovary	166	GRM4	ENSG00000124493.13	6	34018645	34155622	0.00473481	0.0174861	0.786951	17985	0.980654	No
Ovary	166	HMGA1	ENSG00000137309.19	6	34236873	34246231	-0.000571842	0.00750984	0.939409	17985	0.994963	No
Ovary	166	C6orf1	ENSG00000186577.12	6	34246380	34249470	-0.00715324	0.0045423	0.117496	17985	0.848116	No
Ovary	166	NUDT3	ENSG00000272325.1	6	34281322	34392674	-0.00350394	0.00309173	0.258961	17985	0.899919	No
Ovary	166	RPS10	ENSG00000124614.13	6	34417454	34426125	-0.00189315	0.00350107	0.589526	17985	0.96321	No
Ovary	166	PACSIN1	ENSG00000124507.10	6	34466061	34535231	-0.00304088	0.014286	0.831739	17985	0.98746	No
Ovary	166	SPDEF	ENSG00000124664.10	6	34537802	34556333	0.000348017	0.0180272	0.984624	17985	0.999396	No
Ovary	166	C6orf106	ENSG00000196821.9	6	34587288	34696859	-0.00566315	0.00295205	0.0570417	17985	0.795621	No
Ovary	166	SNRPC	ENSG00000124562.9	6	34757406	34773794	-0.00262413	0.00246422	0.288705	17985	0.906829	No
Ovary	166	UHRF1BP1	ENSG00000065060.16	6	34792015	34883138	-0.00160409	0.00398179	0.687652	17985	0.973901	No
Ovary	166	TAF11	ENSG00000064995.16	6	34877778	34888089	-0.00023097	0.00370914	0.950434	17985	0.99578	No
Ovary	166	ANKS1A	ENSG00000064999.13	6	34889265	35091413	-0.000454648	0.00463383	0.921977	17985	0.991879	No
Ovary	166	TCP11	ENSG00000124678.17	6	35118071	35148610	-0.0141537	0.0151582	0.352003	17985	0.922659	No
Ovary	166	SCUBE3	ENSG00000146197.8	6	35214419	35253079	0.00259784	0.00902368	0.773844	17985	0.980654	No
Ovary	166	RP3-329A5.8	ENSG00000272374.1	6	35220370	35224630	0.00697096	0.00786234	0.376759	17985	0.928498	No
Ovary	166	ZNF76	ENSG00000065029.14	6	35258982	35295985	-0.00384006	0.00259231	0.140704	17985	0.859973	No
Ovary	166	DEF6	ENSG00000023892.10	6	35297852	35321771	-0.0147316	0.0057823	0.0118925	17985	0.722731	No
Ovary	166	PPARD	ENSG00000112033.13	6	35342558	35428191	-0.00161669	0.00472637	0.732807	17985	0.9792	No
Ovary	166	FANCE	ENSG00000112039.3	6	35452361	35467103	0.00502035	0.00564082	0.374948	17985	0.927852	No
Ovary	166	RPL10A	ENSG00000198755.10	6	35468408	35470785	0.00168514	0.00381456	0.659322	17985	0.971482	No
Ovary	166	TEAD3	ENSG00000007866.19	6	35473597	35497076	0.00217714	0.00373694	0.561074	17985	0.959759	No
Ovary	166	TULP1	ENSG00000112041.12	6	35497874	35512938	0.00524184	0.0118125	0.657887	17985	0.971005	No
Ovary	166	FKBP5	ENSG00000096060.14	6	35573585	35728583	-0.00873019	0.0103475	0.400236	17985	0.930457	No
Ovary	166	ARMC12	ENSG00000157343.8	6	35737032	35749079	0.00290914	0.00865438	0.73725	17985	0.97926	No
Ovary	166	CLPS	ENSG00000137392.9	6	35794982	35797344	-0.000378076	0.0211043	0.985732	17985	0.999396	No
Ovary	166	SRPK1	ENSG00000096063.15	6	35832966	35921342	0.00248566	0.00299189	0.407462	17985	0.931715	No
Ovary	166	SLC26A8	ENSG00000112053.13	6	35943514	36024868	0.0154491	0.0147379	0.296277	17985	0.908055	No
Ovary	166	MAPK14	ENSG00000112062.10	6	36027677	36111236	-0.00413278	0.00363221	0.257088	17985	0.899919	No
Ovary	166	MAPK13	ENSG00000156711.16	6	36127809	36144524	-0.00121256	0.0078488	0.87744	17985	0.990473	No
Ovary	166	BRPF3	ENSG00000096070.19	6	36196744	36232790	-0.00827433	0.00386683	0.0340545	17985	0.750422	No
Ovary	166	PNPLA1	ENSG00000180316.12	6	36243203	36312229	-0.0341739	0.0244013	0.163516	17985	0.879492	No
Ovary	166	ETV7	ENSG00000010030.13	6	36354091	36387800	0.00597443	0.0115092	0.604486	17985	0.963757	No
Ovary	166	PXT1	ENSG00000179165.10	6	36390551	36442766	0.00527085	0.0238834	0.825646	17985	0.986005	No
Ovary	166	KCTD20	ENSG00000112078.13	6	36442890	36491143	0.00406303	0.00380793	0.287761	17985	0.906829	No
Ovary	166	STK38	ENSG00000112079.8	6	36493892	36547470	0.00785501	0.00366137	0.0336002	17985	0.750422	No
Ovary	166	SRSF3	ENSG00000112081.16	6	36594353	36605600	0.00181349	0.00393304	0.645429	17985	0.967578	No
Ovary	166	CDKN1A	ENSG00000124762.13	6	36676460	36687339	-0.00707903	0.00782269	0.367011	17985	0.926737	No
Ovary	166	RAB44	ENSG00000255587.7	6	36697851	36733183	-0.0326436	0.0176912	0.067064	17985	0.807947	No
Ovary	166	CPNE5	ENSG00000124772.11	6	36740775	36840002	-0.00556829	0.0149996	0.711012	17985	0.975654	No
Ovary	166	PPIL1	ENSG00000137168.7	6	36854827	36875024	-0.0078922	0.00547648	0.151725	17985	0.865784	No
Ovary	166	C6orf89	ENSG00000198663.16	6	36871873	36928964	-0.00471952	0.00249766	0.0608255	17985	0.800637	No
Ovary	166	PI16	ENSG00000164530.13	6	36948263	36964837	-0.0101019	0.0261318	0.699642	17985	0.974138	No
Ovary	166	MTCH1	ENSG00000137409.19	6	36968141	36986298	-0.000356391	0.00335634	0.915584	17985	0.991748	No
Ovary	166	FGD2	ENSG00000146192.14	6	37005647	37029070	-0.0148002	0.00913825	0.107508	17985	0.835992	No
Ovary	166	PIM1	ENSG00000137193.13	6	37170203	37175426	0.00205077	0.0100602	0.838759	17985	0.98824	No
Ovary	166	TMEM217	ENSG00000172738.11	6	37212180	37257637	-0.00179238	0.0113132	0.874338	17985	0.990473	No
Ovary	166	TBC1D22B	ENSG00000065491.8	6	37257772	37332970	0.00260993	0.00505075	0.60613	17985	0.963774	No
Ovary	166	RNF8	ENSG00000112130.16	6	37353972	37394738	-0.00347535	0.00318092	0.27641	17985	0.906829	No
Ovary	166	CMTR1	ENSG00000137200.12	6	37433219	37482827	-0.000862339	0.00229732	0.707939	17985	0.975654	No
Ovary	166	CCDC167	ENSG00000198937.8	6	37482920	37499922	-0.00559133	0.00659724	0.398109	17985	0.930457	No
Ovary	166	MDGA1	ENSG00000112139.14	6	37630679	37699306	0.00739479	0.00795209	0.35397	17985	0.923267	No
Ovary	166	ZFAND3	ENSG00000156639.11	6	37819499	38154624	-0.00143365	0.00398607	0.719624	17985	0.97741	No
Ovary	166	BTBD9	ENSG00000183826.16	6	38168451	38640148	0.000214076	0.00423593	0.959764	17985	0.997151	No
Ovary	166	GLO1	ENSG00000124767.6	6	38675925	38703141	0.00115819	0.00303243	0.703071	17985	0.974796	No
Ovary	166	SAYSD1	ENSG00000112167.9	6	39104064	39115189	0.00366241	0.0034651	0.292308	17985	0.906829	No
Ovary	166	KCNK5	ENSG00000164626.8	6	39188973	39229450	-0.0112214	0.0115236	0.331798	17985	0.919046	No
Ovary	166	KCNK17	ENSG00000124780.13	6	39299001	39314553	0.00125439	0.023211	0.956976	17985	0.996275	No
Ovary	166	KIF6	ENSG00000164627.17	6	39329990	39725405	0.00267158	0.0142466	0.851514	17985	0.988538	No
Ovary	166	DAAM2	ENSG00000146122.16	6	39792298	39904142	-0.0110679	0.00520822	0.0352879	17985	0.750422	No
Ovary	166	MOCS1	ENSG00000124615.17	6	39899578	39934551	0.00172999	0.00354893	0.626668	17985	0.965765	No
Ovary	166	LINC00951	ENSG00000204092.2	6	40344344	40346151	-0.017308	0.0244071	0.479384	17985	0.951683	No
Ovary	166	LRFN2	ENSG00000156564.8	6	40391586	40587465	0.0247078	0.0147578	0.0962581	17985	0.825382	No
Ovary	166	UNC5CL	ENSG00000124602.9	6	41026911	41039217	0.000165666	0.00579986	0.977252	17985	0.999396	No
Ovary	166	OARD1	ENSG00000124596.16	6	41033627	41075698	-0.00393933	0.00327097	0.230438	17985	0.892414	No
Ovary	166	TSPO2	ENSG00000112212.11	6	41042554	41044337	-0.00909099	0.0200866	0.651525	17985	0.969846	No
Ovary	166	APOBEC2	ENSG00000124701.5	6	41053304	41064511	0.000861082	0.0181663	0.96226	17985	0.997614	No
Ovary	166	NFYA	ENSG00000001167.14	6	41072945	41099976	0.000322838	0.00400001	0.935785	17985	0.994911	No
Ovary	166	TREML1	ENSG00000161911.11	6	41149342	41154337	-0.0605658	0.0252583	0.0177729	17985	0.722731	No
Ovary	166	TREM2	ENSG00000095970.16	6	41158506	41163186	-0.0152187	0.0165283	0.358715	17985	0.926702	No
Ovary	166	TREM1	ENSG00000124731.12	6	41267926	41286719	0.00870379	0.0218238	0.690616	17985	0.973901	No
Ovary	166	FOXP4	ENSG00000137166.14	6	41546426	41602384	-0.000430663	0.00450019	0.923893	17985	0.992807	No
Ovary	166	MDFI	ENSG00000112559.13	6	41636882	41654246	0.020829	0.00674367	0.0024131	17985	0.571048	No
Ovary	166	TFEB	ENSG00000112561.17	6	41683978	41736259	0.00411872	0.00529711	0.438116	17985	0.942601	No
Ovary	166	PGC	ENSG00000096088.16	6	41736711	41754109	0.0165986	0.0290716	0.56892	17985	0.961119	No
Ovary	166	FRS3	ENSG00000137218.10	6	41770176	41780466	-0.00475647	0.00472555	0.315843	17985	0.914664	No
Ovary	166	PRICKLE4	ENSG00000278224.5	6	41780762	41786736	-0.00436208	0.0097485	0.655214	17985	0.971005	No
Ovary	166	RP11-298J23.10	ENSG00000124593.15	6	41783606	41784118	-0.00285906	0.00967451	0.768019	17985	0.980654	No
Ovary	166	TOMM6	ENSG00000214736.7	6	41787662	41789895	-0.0012333	0.00266143	0.643778	17985	0.9672	No
Ovary	166	USP49	ENSG00000164663.14	6	41789899	41895361	-0.000358874	0.00316027	0.909746	17985	0.991567	No
Ovary	166	MED20	ENSG00000124641.15	6	41905354	41921139	0.00209425	0.00376461	0.57887	17985	0.962204	No
Ovary	166	BYSL	ENSG00000112578.9	6	41921188	41933046	0.00351915	0.00452829	0.438347	17985	0.942601	No
Ovary	166	CCND3	ENSG00000112576.12	6	41934933	42050357	-0.00382249	0.00466109	0.413522	17985	0.93324	No
Ovary	166	TAF8	ENSG00000137413.15	6	42050513	42087461	-0.00518467	0.00376603	0.170744	17985	0.879492	No
Ovary	166	RP11-7K24.3	ENSG00000261068.2	6	42092233	42094259	-0.0454642	0.0250442	0.0715494	17985	0.807947	No
Ovary	166	C6orf132	ENSG00000188112.8	6	42101118	42142619	-0.0142495	0.0136973	0.299937	17985	0.908894	No
Ovary	166	GUCA1B	ENSG00000112599.8	6	42184401	42194916	-0.00576553	0.0066508	0.387443	17985	0.93032	No
Ovary	166	MRPS10	ENSG00000048544.5	6	42206801	42217865	0.00276416	0.00384283	0.473119	17985	0.951547	No
Ovary	166	TRERF1	ENSG00000124496.12	6	42224931	42452051	0.00483293	0.00455815	0.290791	17985	0.906829	No
Ovary	166	UBR2	ENSG00000024048.10	6	42564062	42693504	-0.00222153	0.00296684	0.455208	17985	0.948887	No
Ovary	166	PRPH2	ENSG00000112619.7	6	42696600	42722574	-0.00672353	0.00969793	0.489241	17985	0.952755	No
Ovary	166	TBCC	ENSG00000124659.6	6	42744481	42746096	0.0100329	0.00542387	0.0663965	17985	0.807947	No
Ovary	166	GLTSCR1L	ENSG00000112624.12	6	42746958	42868560	-0.00266427	0.00299924	0.375853	17985	0.928278	No
Ovary	166	RPL7L1	ENSG00000146223.14	6	42879618	42889925	0.00186618	0.0023257	0.423633	17985	0.937341	No
Ovary	166	C6orf226	ENSG00000221821.3	6	42890265	42890816	-0.00229079	0.00528863	0.665552	17985	0.973242	No
Ovary	166	CNPY3	ENSG00000137161.16	6	42929192	42939287	-0.00464644	0.00298602	0.121887	17985	0.851732	No
Ovary	166	GNMT	ENSG00000124713.5	6	42960758	42963869	-0.0131911	0.00990814	0.18518	17985	0.881077	No
Ovary	166	PEX6	ENSG00000124587.13	6	42963881	42979220	-0.00220914	0.00530023	0.677445	17985	0.973723	No
Ovary	166	PPP2R5D	ENSG00000112640.14	6	42984499	43012093	-0.000588646	0.00278944	0.833165	17985	0.987667	No
Ovary	166	MEA1	ENSG00000124733.3	6	43012343	43013968	-0.00488974	0.00364017	0.181296	17985	0.879838	No
Ovary	166	KLHDC3	ENSG00000124702.17	6	43014103	43021298	0.00409465	0.00324755	0.209404	17985	0.892414	No
Ovary	166	RRP36	ENSG00000124541.6	6	43021645	43033896	0.00597927	0.00288572	0.0400472	17985	0.762222	No
Ovary	166	CUL7	ENSG00000044090.8	6	43037617	43053945	-0.00825118	0.003815	0.0322056	17985	0.750422	No
Ovary	166	KLC4	ENSG00000137171.14	6	43040777	43075099	-0.00490632	0.00317294	0.124226	17985	0.851732	No
Ovary	166	MRPL2	ENSG00000112651.11	6	43054029	43059806	-0.000743139	0.00306414	0.808716	17985	0.983685	No
Ovary	166	PTK7	ENSG00000112655.15	6	43076268	43161719	-0.000230931	0.0036564	0.949728	17985	0.995678	No
Ovary	166	SRF	ENSG00000112658.7	6	43171299	43181507	0.00439685	0.00493429	0.374373	17985	0.927725	No
Ovary	166	CUL9	ENSG00000112659.13	6	43182175	43224587	0.000429942	0.0030894	0.889513	17985	0.990884	No
Ovary	166	DNPH1	ENSG00000112667.12	6	43225629	43229484	0.00076104	0.00542576	0.888647	17985	0.990884	No
Ovary	166	SLC22A7	ENSG00000137204.14	6	43295694	43305471	-0.00818272	0.020255	0.686823	17985	0.973901	No
Ovary	166	CRIP3	ENSG00000146215.13	6	43299791	43308797	0.00292878	0.0103522	0.77765	17985	0.980654	No
Ovary	166	ZNF318	ENSG00000171467.15	6	43307134	43369478	-0.000524156	0.00354123	0.882538	17985	0.990632	No
Ovary	166	ABCC10	ENSG00000124574.14	6	43427366	43450351	-0.00285767	0.00352122	0.418386	17985	0.934257	No
Ovary	166	DLK2	ENSG00000171462.14	6	43450431	43456632	0.00336356	0.0117491	0.775074	17985	0.980654	No
Ovary	166	TJAP1	ENSG00000137221.14	6	43477523	43506556	-0.00432831	0.00264897	0.104452	17985	0.832094	No
Ovary	166	LRRC73	ENSG00000204052.4	6	43506969	43510686	-0.00108053	0.00901568	0.904769	17985	0.991021	No
Ovary	166	YIPF3	ENSG00000137207.11	6	43511827	43516990	-0.00350557	0.00233971	0.136246	17985	0.858943	No
Ovary	166	POLR1C	ENSG00000171453.17	6	43517022	43529585	0.00553139	0.00447686	0.218637	17985	0.892414	No
Ovary	166	XPO5	ENSG00000124571.17	6	43522330	43576075	0.00397839	0.0042635	0.352316	17985	0.922659	No
Ovary	166	POLH	ENSG00000170734.11	6	43576150	43615660	-0.00409851	0.00477669	0.392306	17985	0.930457	No
Ovary	166	GTPBP2	ENSG00000172432.18	6	43605320	43629162	0.00237408	0.00315893	0.453552	17985	0.947511	No
Ovary	166	MAD2L1BP	ENSG00000124688.13	6	43629540	43640952	0.00916799	0.0042091	0.0310235	17985	0.750422	No
Ovary	166	RSPH9	ENSG00000172426.15	6	43645046	43672599	0.00437783	0.00760498	0.565749	17985	0.960872	No
Ovary	166	MRPS18A	ENSG00000096080.11	6	43675202	43687791	-0.00145538	0.00281286	0.605669	17985	0.963757	No
Ovary	166	VEGFA	ENSG00000112715.21	6	43770213	43786487	-0.01343	0.00970855	0.168708	17985	0.879492	No
Ovary	166	MRPL14	ENSG00000180992.6	6	44113454	44127457	0.00358833	0.00392269	0.361846	17985	0.926737	No
Ovary	166	TMEM63B	ENSG00000137216.18	6	44126914	44155519	-0.00413967	0.00379675	0.277393	17985	0.906829	No
Ovary	166	CAPN11	ENSG00000137225.12	6	44158811	44184402	-0.0127506	0.0211687	0.547899	17985	0.958761	No
Ovary	166	RP1-302G2.5	ENSG00000262179.2	6	44216939	44218236	-0.0201901	0.0250659	0.42187	17985	0.936671	No
Ovary	166	SLC29A1	ENSG00000112759.16	6	44219505	44234151	-0.00668712	0.00691787	0.335343	17985	0.919046	No
Ovary	166	HSP90AB1	ENSG00000096384.19	6	44246166	44253888	-0.00857284	0.00413631	0.039994	17985	0.762222	No
Ovary	166	SLC35B2	ENSG00000157593.18	6	44254096	44257890	-0.00395209	0.0036452	0.280092	17985	0.906829	No
Ovary	166	NFKBIE	ENSG00000146232.15	6	44258166	44265788	0.00256425	0.0062262	0.681063	17985	0.973723	No
Ovary	166	TMEM151B	ENSG00000178233.17	6	44270466	44307506	-0.00695262	0.0144759	0.631751	17985	0.965958	No
Ovary	166	TCTE1	ENSG00000146221.9	6	44279445	44297688	-0.0121827	0.0123372	0.325065	17985	0.916031	No
Ovary	166	AARS2	ENSG00000124608.4	6	44299654	44313326	0.00041151	0.00322606	0.898677	17985	0.991021	No
Ovary	166	CDC5L	ENSG00000096401.7	6	44387525	44450426	0.0015707	0.00248174	0.527801	17985	0.958418	No
Ovary	166	SUPT3H	ENSG00000196284.15	6	44809317	45377953	-0.00473214	0.00307165	0.125613	17985	0.851732	No
Ovary	166	RUNX2	ENSG00000124813.20	6	45328157	45664349	0.0117278	0.00894551	0.191935	17985	0.885756	No
Ovary	166	CLIC5	ENSG00000112782.15	6	45898451	46080395	-0.00963191	0.0131715	0.465803	17985	0.951547	No
Ovary	166	ENPP4	ENSG00000001561.6	6	46129993	46146699	0.000167995	0.00785649	0.98297	17985	0.999396	No
Ovary	166	ENPP5	ENSG00000112796.9	6	46159187	46170971	0.000350848	0.00906445	0.969178	17985	0.998725	No
Ovary	166	RCAN2	ENSG00000172348.14	6	46220736	46491972	-0.00450182	0.00610934	0.462398	17985	0.951547	No
Ovary	166	CYP39A1	ENSG00000146233.7	6	46549580	46652830	-0.00184601	0.00472077	0.696345	17985	0.973924	No
Ovary	166	SLC25A27	ENSG00000153291.15	6	46652915	46678193	0.00390913	0.00444566	0.380695	17985	0.928498	No
Ovary	166	TDRD6	ENSG00000180113.15	6	46687875	46704200	0.01294	0.0100297	0.199063	17985	0.887834	No
Ovary	166	PLA2G7	ENSG00000146070.16	6	46704320	46735693	-0.00488871	0.0176747	0.782489	17985	0.980654	No
Ovary	166	ADGRF5	ENSG00000069122.18	6	46852512	46954943	-0.000681458	0.00683669	0.92074	17985	0.991879	No
Ovary	166	TNFRSF21	ENSG00000146072.6	6	47231532	47309905	-0.00617178	0.00798125	0.440621	17985	0.942836	No
Ovary	166	RP11-385F7.1	ENSG00000270761.1	6	47477243	47477572	0.0192688	0.0180263	0.286892	17985	0.906829	No
Ovary	166	CD2AP	ENSG00000198087.7	6	47477789	47627263	-0.000447068	0.00321544	0.889615	17985	0.990884	No
Ovary	166	ADGRF2	ENSG00000164393.8	6	47656436	47697797	0.02451	0.0312697	0.43443	17985	0.94039	No
Ovary	166	ADGRF4	ENSG00000153294.11	6	47685864	47722021	0.0036014	0.0214106	0.866657	17985	0.990187	No
Ovary	166	PTCHD4	ENSG00000244694.7	6	47878028	48068689	0.00261285	0.0210803	0.90153	17985	0.991021	No
Ovary	166	MUT	ENSG00000146085.7	6	49430360	49463191	-0.00245304	0.0031963	0.444064	17985	0.943664	No
Ovary	166	CENPQ	ENSG00000031691.6	6	49463378	49493107	0.000836381	0.00510859	0.870181	17985	0.990473	No
Ovary	166	C6orf141	ENSG00000197261.11	6	49550646	49561907	-0.0453546	0.0168675	0.00801509	17985	0.694465	No
Ovary	166	RHAG	ENSG00000112077.15	6	49605158	49636839	0.0251551	0.0281468	0.372967	17985	0.926803	No
Ovary	166	CRISP2	ENSG00000124490.13	6	49692358	49713590	0.0111361	0.0323608	0.731257	17985	0.978653	No
Ovary	166	CRISP3	ENSG00000096006.11	6	49727384	49744437	-0.00801888	0.0336834	0.812168	17985	0.983884	No
Ovary	166	MCM3	ENSG00000112118.18	6	52264009	52284881	-0.00104563	0.00279748	0.709121	17985	0.975654	No
Ovary	166	PAQR8	ENSG00000170915.8	6	52361421	52407777	-0.00585699	0.00546409	0.285555	17985	0.906829	No
Ovary	166	EFHC1	ENSG00000096093.15	6	52362123	52529886	0.00107894	0.00388827	0.781805	17985	0.980654	No
Ovary	166	TRAM2	ENSG00000065308.4	6	52497402	52576915	-0.000296858	0.00452894	0.947829	17985	0.995678	No
Ovary	166	TRAM2-AS1	ENSG00000225791.6	6	52577307	52583993	-0.00635408	0.00413499	0.126571	17985	0.851732	No
Ovary	166	TMEM14A	ENSG00000096092.5	6	52671109	52686588	-0.000960131	0.00410728	0.815501	17985	0.984521	No
Ovary	166	GSTA2	ENSG00000244067.2	6	52750089	52763569	-0.035388	0.0264684	0.183335	17985	0.879838	No
Ovary	166	GSTA1	ENSG00000243955.5	6	52791664	52803910	-0.0184276	0.0196576	0.350109	17985	0.922183	No
Ovary	166	GSTA3	ENSG00000174156.14	6	52896639	52909685	-0.0393762	0.0190746	0.0407812	17985	0.762222	No
Ovary	166	GSTA4	ENSG00000170899.10	6	52977948	52995378	0.00292102	0.00413037	0.480582	17985	0.951683	No
Ovary	166	ICK	ENSG00000112144.15	6	53001279	53061802	-0.00422999	0.00434839	0.332298	17985	0.919046	No
Ovary	166	FBXO9	ENSG00000112146.16	6	53051991	53100873	0.0024429	0.00277665	0.380433	17985	0.928498	No
Ovary	166	ELOVL5	ENSG00000012660.13	6	53267398	53349179	-0.00266885	0.00536791	0.619815	17985	0.965366	No
Ovary	166	GCLC	ENSG00000001084.10	6	53497341	53545129	0.0033763	0.00653267	0.606066	17985	0.963757	No
Ovary	166	KLHL31	ENSG00000124743.5	6	53647901	53665708	-0.0360349	0.0148981	0.016822	17985	0.722731	No
Ovary	166	RP11-79N23.1	ENSG00000227885.1	6	53740749	53747022	-0.014403	0.0156614	0.359293	17985	0.926702	No
Ovary	166	LRRC1	ENSG00000137269.14	6	53794497	53924121	0.00290273	0.0100514	0.773158	17985	0.980654	No
Ovary	166	HCRTR2	ENSG00000137252.9	6	55106460	55282620	-0.0254455	0.0260194	0.329741	17985	0.919046	No
Ovary	166	HMGCLL1	ENSG00000146151.12	6	55434369	55579214	0.0208963	0.0205426	0.310756	17985	0.911567	No
Ovary	166	COL21A1	ENSG00000124749.16	6	56056590	56394094	-0.0134474	0.0118927	0.260048	17985	0.900657	No
Ovary	166	DST	ENSG00000151914.19	6	56457987	56954628	-0.0029897	0.00493717	0.545768	17985	0.958761	No
Ovary	166	BEND6	ENSG00000151917.17	6	56955126	57027342	-0.00551837	0.00878485	0.530889	17985	0.958418	No
Ovary	166	KIAA1586	ENSG00000168116.13	6	57046532	57055239	0.00473369	0.00448709	0.293211	17985	0.906829	No
Ovary	166	ZNF451	ENSG00000112200.16	6	57086844	57170192	0.00342421	0.00282664	0.227724	17985	0.892414	No
Ovary	166	BAG2	ENSG00000112208.11	6	57172423	57186991	0.00632422	0.00546175	0.248817	17985	0.898157	No
Ovary	166	RAB23	ENSG00000112210.11	6	57189834	57222314	-0.00107785	0.00492636	0.827122	17985	0.986719	No
Ovary	166	PRIM2	ENSG00000146143.17	6	57314805	57646849	0.00231863	0.00343017	0.500154	17985	0.954451	No
Ovary	166	XXbac-BPGBPG55C20.1	ENSG00000272541.1	6	57855891	57856468	0.00455014	0.0171092	0.790661	17985	0.980654	No
Ovary	166	XXbac-BPGBPG55C20.3	ENSG00000271761.1	6	57902609	57903148	0.0455842	0.0215422	0.036062	17985	0.751775	No
Ovary	166	XXbac-BPGBPG55C20.2	ENSG00000272316.1	6	57908560	57913911	-0.000211734	0.00382604	0.955944	17985	0.996275	No
Ovary	166	XXbac-BPG55C20.7	ENSG00000225096.1	6	57965630	57972218	-0.000358585	0.014086	0.979726	17985	0.999396	No
Ovary	166	KHDRBS2	ENSG00000112232.8	6	61679960	62286227	0.0428725	0.0211213	0.044216	17985	0.771926	No
Ovary	166	FKBP1C	ENSG00000198225.5	6	63211446	63213024	-0.0177317	0.013786	0.200434	17985	0.887882	No
Ovary	166	PTP4A1	ENSG00000112245.10	6	63521748	63583587	-0.00523666	0.00803772	0.515755	17985	0.957504	No
Ovary	166	PHF3	ENSG00000118482.11	6	63635820	63779336	0.00277107	0.00264164	0.295938	17985	0.907802	No
Ovary	166	EYS	ENSG00000188107.14	6	63719980	65707225	0.00261374	0.00910874	0.774564	17985	0.980654	No
Ovary	166	ADGRB3	ENSG00000135298.13	6	68635367	69389511	-0.000985461	0.010196	0.923138	17985	0.992446	No
Ovary	166	LMBRD1	ENSG00000168216.10	6	69675802	69797111	0.00204115	0.00258026	0.430206	17985	0.939579	No
Ovary	166	COL9A1	ENSG00000112280.15	6	70215061	70303083	-0.0284984	0.0264682	0.283413	17985	0.906829	No
Ovary	166	FAM135A	ENSG00000082269.16	6	70413063	70561174	0.00458	0.00307854	0.139012	17985	0.859507	No
Ovary	166	SDHAF4	ENSG00000154079.5	6	70566917	70589569	-0.00505388	0.00464599	0.278504	17985	0.906829	No
Ovary	166	RP11-134K13.4	ENSG00000271967.1	6	70596438	70596980	-0.0128766	0.0136494	0.347068	17985	0.922016	No
Ovary	166	SMAP1	ENSG00000112305.14	6	70667776	70862015	0.00112863	0.00407164	0.782029	17985	0.980654	No
Ovary	166	B3GAT2	ENSG00000112309.10	6	70856679	70957038	0.00371631	0.00790684	0.639057	17985	0.96634	No
Ovary	166	OGFRL1	ENSG00000119900.7	6	71288803	71308950	-0.00269692	0.00476141	0.571996	17985	0.961384	No
Ovary	166	LINC00472	ENSG00000233237.6	6	71344344	71420769	-0.0125977	0.011132	0.259657	17985	0.900385	No
Ovary	166	RIMS1	ENSG00000079841.18	6	71886703	72403143	-0.011549	0.0238556	0.629036	17985	0.965953	No
Ovary	166	KCNQ5	ENSG00000185760.15	6	72621792	73198851	0.004247	0.0229234	0.853278	17985	0.988639	No
Ovary	166	KHDC1L	ENSG00000256980.4	6	73223544	73225770	0.0244514	0.0249026	0.327805	17985	0.918263	No
Ovary	166	KHDC1	ENSG00000135314.12	6	73241314	73310365	-0.00210284	0.00496239	0.672377	17985	0.973242	No
Ovary	166	OOEP	ENSG00000203907.9	6	73368555	73394747	0.0218329	0.0264139	0.409849	17985	0.932568	No
Ovary	166	DDX43	ENSG00000080007.7	6	73395134	73417569	0.0229767	0.021007	0.275884	17985	0.906829	No
Ovary	166	MB21D1	ENSG00000164430.15	6	73413515	73452276	0.00574661	0.00793176	0.46993	17985	0.951547	No
Ovary	166	MTO1	ENSG00000135297.15	6	73461578	73509236	0.00175125	0.00347626	0.61519	17985	0.965366	No
Ovary	166	EEF1A1	ENSG00000156508.17	6	73515750	73523617	0.0006051	0.00397179	0.879125	17985	0.990473	No
Ovary	166	SLC17A5	ENSG00000119899.12	6	73593379	73654155	-0.0102643	0.00425853	0.0172009	17985	0.722731	No
Ovary	166	CD109	ENSG00000156535.13	6	73695785	73828316	0.00557831	0.00829374	0.502284	17985	0.955362	No
Ovary	166	RP11-554D15.3	ENSG00000272243.5	6	74530248	74734279	-0.00147655	0.0229911	0.948882	17985	0.995678	No
Ovary	166	COL12A1	ENSG00000111799.20	6	75084326	75206051	-0.00198151	0.00684139	0.772511	17985	0.980654	No
Ovary	166	COX7A2	ENSG00000112695.11	6	75237675	75250323	0.000537472	0.00304511	0.860146	17985	0.989569	No
Ovary	166	TMEM30A	ENSG00000112697.15	6	75252924	75284968	-0.00115057	0.00270773	0.671529	17985	0.973242	No
Ovary	166	RP1-234P15.4	ENSG00000225793.2	6	75285014	75297003	-0.0168628	0.00946975	0.077069	17985	0.809899	No
Ovary	166	FILIP1	ENSG00000118407.14	6	75291859	75493738	-0.00142686	0.00682399	0.83467	17985	0.987785	No
Ovary	166	SENP6	ENSG00000112701.17	6	75601509	75718278	0.00546762	0.00252743	0.0321672	17985	0.750422	No
Ovary	166	MYO6	ENSG00000196586.13	6	75749192	75919537	0.00616006	0.00446618	0.169951	17985	0.879492	No
Ovary	166	IMPG1	ENSG00000112706.11	6	75921115	76072678	0.00116092	0.0150864	0.938769	17985	0.994963	No
Ovary	166	RP11-354K4.2	ENSG00000271945.1	6	76774983	76775860	0.0115828	0.018091	0.523025	17985	0.958055	No
Ovary	166	HTR1B	ENSG00000135312.6	6	77461753	77463773	-0.0103169	0.0224213	0.64611	17985	0.967918	No
Ovary	166	RP11-173D14.3	ENSG00000229495.1	6	78809715	78813303	0.0161645	0.0249617	0.518293	17985	0.957504	No
Ovary	166	IRAK1BP1	ENSG00000146243.13	6	78867472	78946440	-0.00362549	0.00388277	0.352002	17985	0.922659	No
Ovary	166	PHIP	ENSG00000146247.13	6	78935867	79078236	-0.00197496	0.0026598	0.45898	17985	0.950562	No
Ovary	166	HMGN3	ENSG00000118418.14	6	79201245	79215022	0.00484112	0.00361195	0.182256	17985	0.879838	No
Ovary	166	LCA5	ENSG00000135338.13	6	79484991	79537458	-0.00698691	0.00422657	0.10049	17985	0.827554	No
Ovary	166	RP11-177G23.2	ENSG00000272137.1	6	79561132	79561602	-0.00700772	0.0143045	0.624952	17985	0.965397	No
Ovary	166	SH3BGRL2	ENSG00000198478.7	6	79631283	79703659	-0.00582197	0.00440064	0.187938	17985	0.883216	No
Ovary	166	ELOVL4	ENSG00000118402.5	6	79914812	79947580	0.0065503	0.0064361	0.310507	17985	0.911567	No
Ovary	166	TTK	ENSG00000112742.9	6	80003887	80042527	0.0489664	0.0172597	0.00521067	17985	0.646303	No
Ovary	166	BCKDHB	ENSG00000083123.14	6	80106647	80346270	-0.001011	0.00451141	0.822998	17985	0.985852	No
Ovary	166	RP11-250B2.6	ENSG00000272129.1	6	80355424	80356859	0.00291537	0.00815193	0.721144	17985	0.977744	No
Ovary	166	RP11-250B2.3	ENSG00000233967.6	6	80443344	80465927	0.00100648	0.00723361	0.889535	17985	0.990884	No
Ovary	166	RP11-250B2.5	ENSG00000260645.1	6	80466958	80469080	0.00162709	0.00657106	0.804786	17985	0.982866	No
Ovary	166	FAM46A	ENSG00000112773.15	6	81491439	81752774	0.00131371	0.00907598	0.885114	17985	0.990656	No
Ovary	166	RP11-244G12.1	ENSG00000277797.1	6	81551686	81554092	-0.00146587	0.0213718	0.945412	17985	0.995678	No
Ovary	166	RP11-379B8.1	ENSG00000226453.1	6	81845185	81933480	-0.00875226	0.0148164	0.555637	17985	0.958761	No
Ovary	166	IBTK	ENSG00000005700.14	6	82169983	82247754	0.00310075	0.00263981	0.242088	17985	0.895876	No
Ovary	166	TPBG	ENSG00000146242.8	6	82363206	82370828	0.00934716	0.00768073	0.225609	17985	0.892414	No
Ovary	166	UBE3D	ENSG00000118420.16	6	82892398	83065841	0.00116745	0.00473293	0.805519	17985	0.982866	No
Ovary	166	DOPEY1	ENSG00000083097.14	6	83067666	83171350	0.000238724	0.00405431	0.953128	17985	0.996097	No
Ovary	166	PGM3	ENSG00000013375.15	6	83161150	83193936	0.000111831	0.00345679	0.974237	17985	0.999396	No
Ovary	166	RWDD2A	ENSG00000013392.7	6	83193379	83198932	0.00497429	0.00461613	0.283019	17985	0.906829	No
Ovary	166	ME1	ENSG00000065833.8	6	83210389	83431071	-0.000842897	0.00545403	0.877396	17985	0.990473	No
Ovary	166	PRSS35	ENSG00000146250.6	6	83512538	83525704	0.00217736	0.00919774	0.813204	17985	0.983905	No
Ovary	166	SNAP91	ENSG00000065609.14	6	83552880	83709691	0.0156624	0.0141626	0.270615	17985	0.906829	No
Ovary	166	RIPPLY2	ENSG00000203877.8	6	83853266	83857515	0.0300086	0.0258213	0.247091	17985	0.897293	No
Ovary	166	CYB5R4	ENSG00000065615.13	6	83859643	83967424	0.00157971	0.00381461	0.679401	17985	0.973723	No
Ovary	166	MRAP2	ENSG00000135324.5	6	84033756	84090881	0.0029998	0.0201275	0.88173	17985	0.990632	No
Ovary	166	CEP162	ENSG00000135315.11	6	84124241	84227635	-0.00011362	0.0045271	0.980012	17985	0.999396	No
Ovary	166	TBX18	ENSG00000112837.16	6	84687373	84764519	0.0119604	0.014737	0.418368	17985	0.934257	No
Ovary	166	RP11-30P6.6	ENSG00000234155.1	6	85387219	85390186	-0.0138883	0.0183765	0.451025	17985	0.946413	No
Ovary	166	NT5E	ENSG00000135318.11	6	85449584	85495791	-0.000696673	0.00709429	0.921908	17985	0.991879	No
Ovary	166	SNX14	ENSG00000135317.12	6	85505496	85594156	0.00250714	0.00257666	0.332174	17985	0.919046	No
Ovary	166	SYNCRIP	ENSG00000135316.17	6	85607785	85643792	0.00136356	0.00239941	0.570723	17985	0.961384	No
Ovary	166	HTR1E	ENSG00000168830.7	6	86937306	87016683	-0.019975	0.0174498	0.254226	17985	0.899571	No
Ovary	166	CGA	ENSG00000135346.8	6	87085498	87095406	0.0414482	0.034545	0.232175	17985	0.892414	No
Ovary	166	ZNF292	ENSG00000188994.12	6	87155286	87264196	0.00216077	0.0041458	0.603031	17985	0.963757	No
Ovary	166	SMIM8	ENSG00000111850.10	6	87322675	87399741	0.00431639	0.00366593	0.240965	17985	0.895876	No
Ovary	166	C6orf163	ENSG00000203872.6	6	87344849	87365463	0.00966103	0.00747704	0.198395	17985	0.887834	No
Ovary	166	CFAP206	ENSG00000272514.5	6	87407983	87464465	-0.0142913	0.0165325	0.388784	17985	0.93032	No
Ovary	166	SLC35A1	ENSG00000164414.17	6	87470623	87512336	-0.000158897	0.00338292	0.962602	17985	0.99764	No
Ovary	166	RARS2	ENSG00000146282.17	6	87514378	87590003	-0.00263214	0.00272737	0.336122	17985	0.919223	No
Ovary	166	ORC3	ENSG00000135336.14	6	87590067	87667453	0.000819372	0.00290284	0.778145	17985	0.980654	No
Ovary	166	AKIRIN2	ENSG00000135334.8	6	87675072	87702209	0.00260939	0.00352629	0.460515	17985	0.950916	No
Ovary	166	CNR1	ENSG00000118432.12	6	88139864	88166359	0.00942178	0.013023	0.470564	17985	0.951547	No
Ovary	166	RNGTT	ENSG00000111880.15	6	88610272	88963721	-0.00311847	0.00386392	0.420955	17985	0.936234	No
Ovary	166	PNRC1	ENSG00000146278.10	6	89080751	89085160	0.00272219	0.0054712	0.619561	17985	0.965366	No
Ovary	166	SRSF12	ENSG00000154548.8	6	89095959	89118081	0.0022788	0.00677522	0.737101	17985	0.97926	No
Ovary	166	PM20D2	ENSG00000146281.5	6	89146050	89165565	0.00158065	0.00436412	0.717739	17985	0.977032	No
Ovary	166	GABRR2	ENSG00000111886.10	6	89257520	89315299	-0.00481812	0.0117704	0.682895	17985	0.973723	No
Ovary	166	UBE2J1	ENSG00000198833.6	6	89326625	89352848	0.00180457	0.0031911	0.572613	17985	0.961384	No
Ovary	166	RRAGD	ENSG00000025039.14	6	89364636	89412270	-0.00120505	0.0100036	0.904286	17985	0.991021	No
Ovary	166	ANKRD6	ENSG00000135299.16	6	89433170	89632223	0.00218997	0.00357643	0.541282	17985	0.958418	No
Ovary	166	LYRM2	ENSG00000083099.10	6	89568144	89638753	0.000536374	0.00338513	0.874324	17985	0.990473	No
Ovary	166	MDN1	ENSG00000112159.11	6	89642499	89819723	-0.00406895	0.00394094	0.303576	17985	0.910729	No
Ovary	166	CASP8AP2	ENSG00000118412.12	6	89829894	89874436	-0.00351544	0.00294639	0.234779	17985	0.892795	No
Ovary	166	BACH2	ENSG00000112182.14	6	89926529	90296908	0.00215031	0.00808322	0.790603	17985	0.980654	No
Ovary	166	RP1-45N11.1	ENSG00000260271.1	6	90345219	90362632	0.0136732	0.0226648	0.54727	17985	0.958761	No
Ovary	166	MAP3K7	ENSG00000135341.17	6	90513573	90587045	0.00401283	0.00227564	0.079956	17985	0.809929	No
Ovary	166	EPHA7	ENSG00000135333.13	6	93240020	93419547	0.00213955	0.0123414	0.862608	17985	0.989733	No
Ovary	166	MANEA	ENSG00000172469.15	6	95577543	95609457	0.000895481	0.00424949	0.833398	17985	0.987667	No
Ovary	166	UFL1	ENSG00000014123.9	6	96521595	96555276	-0.000588823	0.00316673	0.852753	17985	0.988543	No
Ovary	166	FHL5	ENSG00000112214.10	6	96562548	96616636	-0.0038019	0.0121411	0.754625	17985	0.980654	No
Ovary	166	GPR63	ENSG00000112218.8	6	96794126	96837463	0.00444679	0.00697288	0.524664	17985	0.958418	No
Ovary	166	NDUFAF4	ENSG00000123545.5	6	96889313	96897881	0.00626908	0.00427401	0.144613	17985	0.864077	No
Ovary	166	KLHL32	ENSG00000186231.16	6	96924620	97140754	0.0192674	0.0116192	0.0994468	17985	0.827554	No
Ovary	166	MMS22L	ENSG00000146263.11	6	97142161	97283210	0.00513599	0.00429815	0.234078	17985	0.892795	No
Ovary	166	POU3F2	ENSG00000184486.9	6	98834592	98839470	0.0133643	0.0235382	0.571073	17985	0.961384	No
Ovary	166	FBXL4	ENSG00000112234.8	6	98868538	98948006	0.00240849	0.00308764	0.436648	17985	0.941846	No
Ovary	166	FAXC	ENSG00000146267.11	6	99271169	99350062	0.016036	0.0127718	0.211304	17985	0.892414	No
Ovary	166	COQ3	ENSG00000132423.11	6	99369400	99394204	-9.17259e-05	0.00432735	0.983118	17985	0.999396	No
Ovary	166	PNISR	ENSG00000132424.14	6	99398051	99416428	0.00202248	0.00313642	0.520058	17985	0.957504	No
Ovary	166	USP45	ENSG00000123552.17	6	99432379	99521728	0.001604	0.00327459	0.624999	17985	0.965397	No
Ovary	166	TSTD3	ENSG00000228439.5	6	99520693	99531918	0.00333364	0.00482321	0.490574	17985	0.952834	No
Ovary	166	CCNC	ENSG00000112237.12	6	99542380	99567038	0.00477819	0.00259275	0.0673994	17985	0.807947	No
Ovary	166	ASCC3	ENSG00000112249.13	6	100508194	100881372	0.00143886	0.00334647	0.667865	17985	0.973242	No
Ovary	166	GRIK2	ENSG00000164418.19	6	101398788	102070083	-0.0291269	0.0179521	0.106888	17985	0.834577	No
Ovary	166	HACE1	ENSG00000085382.11	6	104728093	104859919	0.00272143	0.00350692	0.439012	17985	0.942836	No
Ovary	166	BVES	ENSG00000112276.13	6	105096822	105137174	-0.00602992	0.00715529	0.400781	17985	0.930886	No
Ovary	166	POPDC3	ENSG00000132429.9	6	105158280	105179995	0.0237318	0.0185964	0.203957	17985	0.889685	No
Ovary	166	RP3-355L5.5	ENSG00000272102.1	6	105273220	105273760	0.0234594	0.0214575	0.27609	17985	0.906829	No
Ovary	166	PREP	ENSG00000085377.13	6	105277565	105403084	0.00093362	0.00300826	0.756742	17985	0.980654	No
Ovary	166	ATG5	ENSG00000057663.14	6	106045423	106325791	-5.17544e-05	0.00316552	0.986978	17985	0.999396	No
Ovary	166	PRDM1	ENSG00000057657.15	6	106086320	106109939	-0.00671896	0.011128	0.546934	17985	0.958761	No
Ovary	166	AIM1	ENSG00000112297.14	6	106360808	106571970	0.00186899	0.0067741	0.783019	17985	0.980654	No
Ovary	166	RTN4IP1	ENSG00000130347.12	6	106571979	106629487	-0.00271942	0.00456929	0.552676	17985	0.958761	No
Ovary	166	QRSL1	ENSG00000130348.11	6	106629578	106668417	-0.00339851	0.00394354	0.390235	17985	0.930368	No
Ovary	166	CD24	ENSG00000272398.5	6	106969831	106975627	-0.000188694	0.0190741	0.992121	17985	0.999396	No
Ovary	166	C6orf203	ENSG00000130349.9	6	107028213	107051342	-3.57112e-05	0.00342098	0.991686	17985	0.999396	No
Ovary	166	BEND3	ENSG00000178409.13	6	107065182	107115269	0.00713496	0.00599515	0.235957	17985	0.892795	No
Ovary	166	PDSS2	ENSG00000164494.11	6	107152557	107459564	-0.0019355	0.00280309	0.491	17985	0.952834	No
Ovary	166	SOBP	ENSG00000112320.11	6	107489958	107660167	0.00291543	0.00359765	0.419065	17985	0.934548	No
Ovary	166	SCML4	ENSG00000146285.13	6	107704104	107824317	-0.027106	0.0221672	0.223404	17985	0.892414	No
Ovary	166	SEC63	ENSG00000025796.13	6	107867756	107957340	-0.00211942	0.00315258	0.502483	17985	0.955362	No
Ovary	166	RP1-111B22.3	ENSG00000271734.1	6	108030249	108030718	0.0281229	0.0147191	0.0580376	17985	0.795752	No
Ovary	166	OSTM1	ENSG00000081087.14	6	108041409	108165854	-3.476e-05	0.00377317	0.992662	17985	0.999396	No
Ovary	166	SNX3	ENSG00000112335.14	6	108211222	108261260	-0.000300067	0.00271803	0.912247	17985	0.991567	No
Ovary	166	LACE1	ENSG00000135537.16	6	108294894	108526796	0.00393892	0.00476909	0.410212	17985	0.932568	No
Ovary	166	FOXO3	ENSG00000118689.14	6	108559835	108684774	-0.00566336	0.00410839	0.170191	17985	0.879492	No
Ovary	166	LINC00222	ENSG00000203801.8	6	108751654	108769942	-0.00643213	0.0107085	0.549014	17985	0.958761	No
Ovary	166	ARMC2	ENSG00000118690.12	6	108848416	108974472	0.00214653	0.00612328	0.726436	17985	0.978293	No
Ovary	166	SESN1	ENSG00000080546.13	6	108986437	109094819	0.00111946	0.00594968	0.85102	17985	0.988535	No
Ovary	166	CEP57L1	ENSG00000183137.14	6	109095110	109163932	-0.00238856	0.00359956	0.508026	17985	0.956358	No
Ovary	166	CD164	ENSG00000135535.15	6	109366514	109382457	0.00228662	0.00286867	0.426705	17985	0.938944	No
Ovary	166	PPIL6	ENSG00000185250.15	6	109390215	109440762	0.0018296	0.00568616	0.748098	17985	0.980524	No
Ovary	166	SMPD2	ENSG00000135587.8	6	109441357	109443919	0.00237852	0.0047232	0.615325	17985	0.965366	No
Ovary	166	MICAL1	ENSG00000135596.17	6	109444062	109455987	0.00174112	0.00698934	0.80363	17985	0.982747	No
Ovary	166	ZBTB24	ENSG00000112365.4	6	109462594	109483237	0.00435146	0.0046225	0.348094	17985	0.922016	No
Ovary	166	AK9	ENSG00000155085.15	6	109492856	109691217	0.00192625	0.00488259	0.693785	17985	0.973909	No
Ovary	166	FIG4	ENSG00000112367.10	6	109691312	109825428	-0.002234	0.00345894	0.519397	17985	0.957504	No
Ovary	166	RP1-249I4.2	ENSG00000232311.1	6	109826522	109828785	-0.00926254	0.0182869	0.613271	17985	0.964948	No
Ovary	166	WASF1	ENSG00000112290.12	6	110099819	110180004	-0.00246876	0.0036271	0.49719	17985	0.952963	No
Ovary	166	CDC40	ENSG00000168438.14	6	110180141	110254275	-0.00475863	0.00297361	0.111727	17985	0.84111	No
Ovary	166	METTL24	ENSG00000053328.8	6	110245928	110358272	-0.00442558	0.0060538	0.465942	17985	0.951547	No
Ovary	166	DDO	ENSG00000203797.9	6	110391771	110415562	-0.000757128	0.0127535	0.952743	17985	0.996097	No
Ovary	166	SLC22A16	ENSG00000004809.13	6	110424687	110476641	0.0165756	0.0274368	0.546703	17985	0.958761	No
Ovary	166	CDK19	ENSG00000155111.14	6	110609978	110815958	-0.00203034	0.00324405	0.532394	17985	0.958418	No
Ovary	166	AMD1	ENSG00000123505.15	6	110874770	110895713	0.00526534	0.0036295	0.149036	17985	0.864192	No
Ovary	166	GTF3C6	ENSG00000155115.6	6	110958560	110967890	0.00226874	0.0039259	0.564242	17985	0.960279	No
Ovary	166	RPF2	ENSG00000197498.12	6	110982015	111028263	0.00447832	0.00345013	0.196358	17985	0.887834	No
Ovary	166	SLC16A10	ENSG00000112394.16	6	111087503	111231194	0.00959405	0.00999523	0.338733	17985	0.920509	No
Ovary	166	MFSD4B	ENSG00000173214.5	6	111259348	111271167	-0.00185311	0.00564603	0.743226	17985	0.979967	No
Ovary	166	RP5-1112D6.7	ENSG00000271789.1	6	111297126	111298510	0.0242467	0.0103841	0.0209261	17985	0.738811	No
Ovary	166	REV3L	ENSG00000009413.15	6	111299028	111483229	0.00215348	0.00433856	0.620398	17985	0.965366	No
Ovary	166	TRAF3IP2	ENSG00000056972.18	6	111556454	111606278	0.00100328	0.00429653	0.815697	17985	0.984521	No
Ovary	166	FYN	ENSG00000010810.17	6	111660332	111873452	0.00127299	0.0047129	0.787463	17985	0.980654	No
Ovary	166	WISP3	ENSG00000112761.20	6	112054072	112070776	0.0228247	0.0106167	0.033234	17985	0.750422	No
Ovary	166	TUBE1	ENSG00000074935.13	6	112070970	112087513	0.00293023	0.0038443	0.447171	17985	0.944805	No
Ovary	166	FAM229B	ENSG00000203778.7	6	112087599	112102790	-0.00161621	0.00395589	0.68347	17985	0.973723	No
Ovary	166	LAMA4	ENSG00000112769.18	6	112108760	112254939	0.000623292	0.00612198	0.919047	17985	0.991877	No
Ovary	166	RP1-142L7.9	ENSG00000270661.1	6	112217640	112219570	0.0173609	0.0204844	0.398113	17985	0.930457	No
Ovary	166	MARCKS	ENSG00000277443.2	6	113857362	113863471	0.000716903	0.00498396	0.885826	17985	0.990656	No
Ovary	166	LINC01268	ENSG00000227502.2	6	113868013	113873351	0.0224424	0.0133147	0.0940523	17985	0.823897	No
Ovary	166	HDAC2	ENSG00000196591.11	6	113933028	114011308	0.00373409	0.00250146	0.137687	17985	0.8591	No
Ovary	166	HS3ST5	ENSG00000249853.7	6	114055586	114343045	-0.0224924	0.0233404	0.336828	17985	0.920087	No
Ovary	166	FRK	ENSG00000111816.7	6	115931149	116060758	0.00207002	0.00987102	0.834193	17985	0.987785	No
Ovary	166	NT5DC1	ENSG00000178425.13	6	116100849	116249497	-0.00223041	0.00326515	0.495643	17985	0.952834	No
Ovary	166	COL10A1	ENSG00000123500.9	6	116118923	116158747	-0.0330138	0.0200737	0.102228	17985	0.827554	No
Ovary	166	TSPYL4	ENSG00000187189.10	6	116249961	116254140	0.00235769	0.00471884	0.618095	17985	0.965366	No
Ovary	166	DSE	ENSG00000111817.16	6	116254173	116444860	-0.0018704	0.00524258	0.721786	17985	0.977748	No
Ovary	166	RP3-486I3.7	ENSG00000237021.2	6	116254296	116256743	0.00629328	0.018976	0.74064	17985	0.979542	No
Ovary	166	TSPYL1	ENSG00000189241.6	6	116276578	116279903	0.00622967	0.00429509	0.149117	17985	0.864192	No
Ovary	166	RP1-93H18.1	ENSG00000240050.5	6	116355680	116370273	0.00157478	0.00924906	0.865041	17985	0.990167	No
Ovary	166	FAM26F	ENSG00000188820.12	6	116461370	116463779	-0.0035157	0.0117423	0.765063	17985	0.980654	No
Ovary	166	TRAPPC3L	ENSG00000173626.9	6	116494989	116545610	0.0620765	0.0235921	0.00943381	17985	0.712172	No
Ovary	166	FAM26E	ENSG00000178033.5	6	116511646	116524792	-0.00487604	0.0085586	0.569752	17985	0.961384	No
Ovary	166	RWDD1	ENSG00000111832.12	6	116571367	116597675	-0.0018523	0.00307845	0.54832	17985	0.958761	No
Ovary	166	RSPH4A	ENSG00000111834.12	6	116616479	116632985	0.00816562	0.0110594	0.461508	17985	0.950916	No
Ovary	166	ZUFSP	ENSG00000153975.9	6	116635618	116668794	0.00392262	0.0043134	0.364657	17985	0.926737	No
Ovary	166	KPNA5	ENSG00000196911.10	6	116681187	116741866	0.00384803	0.00337626	0.256291	17985	0.899919	No
Ovary	166	FAM162B	ENSG00000183807.7	6	116752197	116765723	-0.00765151	0.0111267	0.492765	17985	0.952834	No
Ovary	166	VGLL2	ENSG00000170162.13	6	117265558	117273565	-0.0123402	0.0266635	0.644198	17985	0.96748	No
Ovary	166	DCBLD1	ENSG00000164465.18	6	117453817	117569858	0.0150415	0.00661034	0.0243545	17985	0.740782	No
Ovary	166	GOPC	ENSG00000047932.13	6	117560269	117602542	0.00144591	0.00288149	0.61658	17985	0.965366	No
Ovary	166	NUS1	ENSG00000153989.7	6	117675502	117710640	-1.92307e-05	0.00346776	0.995583	17985	0.999396	No
Ovary	166	SLC35F1	ENSG00000196376.10	6	117907526	118317676	-0.0191236	0.0174951	0.276182	17985	0.906829	No
Ovary	166	CEP85L	ENSG00000111860.13	6	118460772	118710075	0.00080558	0.00481249	0.867295	17985	0.990371	No
Ovary	166	PLN	ENSG00000198523.5	6	118548298	118560730	-0.00273617	0.0124239	0.826001	17985	0.986136	No
Ovary	166	MCM9	ENSG00000111877.17	6	118813442	118935162	0.00310404	0.00379409	0.414637	17985	0.93324	No
Ovary	166	ASF1A	ENSG00000111875.7	6	118894357	118909167	0.00740914	0.00390595	0.0598457	17985	0.800475	No
Ovary	166	FAM184A	ENSG00000111879.18	6	118959763	119149387	0.00346149	0.00630288	0.583725	17985	0.963182	No
Ovary	166	MAN1A1	ENSG00000111885.6	6	119177209	119349761	-0.00846996	0.00512037	0.100271	17985	0.827554	No
Ovary	166	TBC1D32	ENSG00000146350.13	6	121079494	121334745	-0.000430317	0.00523108	0.934553	17985	0.994611	No
Ovary	166	GJA1	ENSG00000152661.7	6	121435692	121449727	-0.00521267	0.00767147	0.49792	17985	0.953412	No
Ovary	166	HSF2	ENSG00000025156.12	6	122399546	122433119	0.0073897	0.00294365	0.0131655	17985	0.722731	No
Ovary	166	SERINC1	ENSG00000111897.6	6	122443354	122471822	0.0032256	0.00256515	0.210618	17985	0.892414	No
Ovary	166	PKIB	ENSG00000135549.14	6	122471917	122726373	0.0199152	0.0149731	0.185598	17985	0.882022	No
Ovary	166	SMPDL3A	ENSG00000172594.12	6	122789049	122809720	0.00114904	0.00536181	0.830616	17985	0.98746	No
Ovary	166	TRDN	ENSG00000186439.12	6	123216339	123637093	0.0200848	0.0264416	0.448741	17985	0.945246	No
Ovary	166	NKAIN2	ENSG00000188580.14	6	123804141	124825657	-0.00223404	0.0142559	0.875693	17985	0.990473	No
Ovary	166	RNF217	ENSG00000146373.16	6	124962545	125092633	0.00431514	0.00422101	0.308353	17985	0.911526	No
Ovary	166	TPD52L1	ENSG00000111907.20	6	125119049	125264407	-0.00637308	0.00716015	0.37491	17985	0.927852	No
Ovary	166	HDDC2	ENSG00000111906.17	6	125221845	125302078	-0.000342057	0.00283991	0.904298	17985	0.991021	No
Ovary	166	RP11-735G4.1	ENSG00000226409.2	6	125370034	125445183	0.00500246	0.0225738	0.824936	17985	0.985852	No
Ovary	166	HEY2	ENSG00000135547.8	6	125747664	125761269	-0.000130193	0.0115832	0.991048	17985	0.999396	No
Ovary	166	NCOA7	ENSG00000111912.19	6	125781161	125932030	-0.0042277	0.00460665	0.36029	17985	0.926737	No
Ovary	166	HINT3	ENSG00000111911.6	6	125956781	125980244	0.00619809	0.00337214	0.0681192	17985	0.807947	No
Ovary	166	TRMT11	ENSG00000066651.18	6	125986430	126039276	-0.000693261	0.00315348	0.826307	17985	0.986197	No
Ovary	166	RP11-527F13.1	ENSG00000231842.1	6	126177193	126202239	0.000991929	0.0122583	0.935619	17985	0.994911	No
Ovary	166	CENPW	ENSG00000203760.8	6	126340174	126348875	0.0145558	0.0082889	0.0812053	17985	0.811207	No
Ovary	166	RSPO3	ENSG00000146374.13	6	127118604	127197765	0.017496	0.0230646	0.449354	17985	0.945828	No
Ovary	166	RNF146	ENSG00000118518.15	6	127266610	127288567	0.00530544	0.0034167	0.122667	17985	0.851732	No
Ovary	166	ECHDC1	ENSG00000093144.18	6	127288710	127343609	0.00401977	0.00330826	0.226328	17985	0.892414	No
Ovary	166	KIAA0408	ENSG00000189367.14	6	127441048	127459391	0.00783378	0.00762395	0.305897	17985	0.9108	No
Ovary	166	SOGA3	ENSG00000214338.10	6	127472794	127519191	0.00619128	0.00831091	0.457511	17985	0.950562	No
Ovary	166	C6orf58	ENSG00000184530.8	6	127519455	127591817	0.0342841	0.0221205	0.123365	17985	0.851732	No
Ovary	166	THEMIS	ENSG00000172673.10	6	127708072	127918631	-0.0664258	0.0232089	0.00483661	17985	0.6364	No
Ovary	166	PTPRK	ENSG00000152894.14	6	127968779	128520674	-0.00457454	0.00345602	0.187718	17985	0.883148	No
Ovary	166	LAMA2	ENSG00000196569.11	6	128883141	129516569	-0.00283284	0.00706599	0.689079	17985	0.973901	No
Ovary	166	ARHGAP18	ENSG00000146376.10	6	129576132	129710225	-0.000160854	0.00709998	0.981956	17985	0.999396	No
Ovary	166	L3MBTL3	ENSG00000198945.7	6	130013699	130141451	0.00377262	0.00457232	0.41068	17985	0.932604	No
Ovary	166	SAMD3	ENSG00000164483.16	6	130144315	130365425	0.00774323	0.00932951	0.407928	17985	0.931715	No
Ovary	166	TMEM200A	ENSG00000164484.11	6	130365734	130443063	0.00238239	0.00727517	0.743789	17985	0.980121	No
Ovary	166	SMLR1	ENSG00000256162.2	6	130827406	130837135	-0.00683692	0.0186951	0.71512	17985	0.976751	No
Ovary	166	EPB41L2	ENSG00000079819.18	6	130839347	131063322	-0.00433894	0.00362798	0.233675	17985	0.892795	No
Ovary	166	AKAP7	ENSG00000118507.15	6	131135666	131283535	-0.0051789	0.00605658	0.393924	17985	0.930457	No
Ovary	166	ARG1	ENSG00000118520.14	6	131573144	131584332	-0.012953	0.0189209	0.494704	17985	0.952834	No
Ovary	166	MED23	ENSG00000112282.17	6	131573966	131628229	0.00115911	0.00288324	0.688267	17985	0.973901	No
Ovary	166	ENPP3	ENSG00000154269.14	6	131628442	131747418	0.0130472	0.0131405	0.322425	17985	0.916031	No
Ovary	166	ENPP1	ENSG00000197594.11	6	131808016	131895155	-0.00312366	0.00835242	0.708967	17985	0.975654	No
Ovary	166	CTGF	ENSG00000118523.5	6	131948176	131951373	-0.00489478	0.0122639	0.690396	17985	0.973901	No
Ovary	166	RP3-523C21.2	ENSG00000236166.1	6	132085084	132099279	-0.0149911	0.0140686	0.288403	17985	0.906829	No
Ovary	166	LINC01013	ENSG00000228495.1	6	132131915	132169374	0.00229804	0.0194419	0.906074	17985	0.991021	No
Ovary	166	MOXD1	ENSG00000079931.14	6	132296055	132401545	-0.0117366	0.0153866	0.446843	17985	0.944805	No
Ovary	166	STX7	ENSG00000079950.13	6	132445867	132513198	-0.00195777	0.00277807	0.482121	17985	0.951683	No
Ovary	166	VNN1	ENSG00000112299.7	6	132681590	132714049	-0.0141588	0.021602	0.51323	17985	0.9569	No
Ovary	166	VNN3	ENSG00000093134.14	6	132722787	132734765	-0.0238306	0.0285974	0.406048	17985	0.931715	No
Ovary	166	VNN2	ENSG00000112303.13	6	132743870	132763459	-0.00733996	0.0123842	0.554318	17985	0.958761	No
Ovary	166	SLC18B1	ENSG00000146409.10	6	132769370	132798553	0.00270364	0.00453793	0.552253	17985	0.958761	No
Ovary	166	RPS12	ENSG00000112306.7	6	132814441	132817564	-0.000734603	0.00408541	0.857554	17985	0.989535	No
Ovary	166	EYA4	ENSG00000112319.17	6	133240598	133532120	-0.0277321	0.0151819	0.0698221	17985	0.807947	No
Ovary	166	TCF21	ENSG00000118526.6	6	133889431	133895553	0.00264936	0.00677674	0.696412	17985	0.973924	No
Ovary	166	TBPL1	ENSG00000028839.9	6	133952170	133988696	0.00360404	0.00285486	0.208839	17985	0.892414	No
Ovary	166	SLC2A12	ENSG00000146411.5	6	133990433	134052636	0.00906788	0.0135062	0.503051	17985	0.955362	No
Ovary	166	SGK1	ENSG00000118515.11	6	134169246	134318112	0.00729851	0.0113895	0.522664	17985	0.958055	No
Ovary	166	ALDH8A1	ENSG00000118514.13	6	134917390	134950122	0.00558526	0.0202081	0.782647	17985	0.980654	No
Ovary	166	HBS1L	ENSG00000112339.14	6	134960378	135103056	0.00288991	0.00224108	0.199288	17985	0.887834	No
Ovary	166	MYB	ENSG00000118513.18	6	135181315	135219173	0.0448638	0.022522	0.0482617	17985	0.782675	No
Ovary	166	AHI1	ENSG00000135541.20	6	135283532	135497776	1.13617e-05	0.00402258	0.99775	17985	0.999824	No
Ovary	166	LINC00271	ENSG00000231028.8	6	135497801	135716055	0.0130053	0.0086305	0.134027	17985	0.858943	No
Ovary	166	PDE7B	ENSG00000171408.13	6	135851696	136195574	-0.00130208	0.00775252	0.866853	17985	0.990187	No
Ovary	166	MTFR2	ENSG00000146410.11	6	136231024	136250324	0.017959	0.0149675	0.232164	17985	0.892414	No
Ovary	166	BCLAF1	ENSG00000029363.16	6	136256627	136289851	-0.00100702	0.00231002	0.663536	17985	0.972973	No
Ovary	166	RP3-406A7.7	ENSG00000260418.1	6	136335714	136336087	0.0421623	0.0186448	0.0252365	17985	0.741306	No
Ovary	166	MAP7	ENSG00000135525.18	6	136342281	136550660	0.0102503	0.00689367	0.139223	17985	0.859507	No
Ovary	166	MAP3K5	ENSG00000197442.9	6	136557047	136792518	-0.00988855	0.00530547	0.0643802	17985	0.802192	No
Ovary	166	PEX7	ENSG00000112357.12	6	136822564	136913937	-0.00144173	0.00476292	0.762556	17985	0.980654	No
Ovary	166	IL20RA	ENSG00000016402.13	6	136999971	137045180	0.010426	0.00602099	0.0854859	17985	0.815483	No
Ovary	166	IFNGR1	ENSG00000027697.13	6	137197484	137219449	0.00028989	0.00345292	0.933209	17985	0.994269	No
Ovary	166	TNFAIP3	ENSG00000118503.14	6	137867188	137883312	0.0146226	0.0091607	0.11263	17985	0.84111	No
Ovary	166	PERP	ENSG00000112378.11	6	138088505	138107511	-0.00626977	0.00752787	0.406295	17985	0.931715	No
Ovary	166	ARFGEF3	ENSG00000112379.8	6	138161921	138344663	0.00167384	0.0133333	0.900272	17985	0.991021	No
Ovary	166	HEBP2	ENSG00000051620.10	6	138403561	138422042	-0.00349873	0.00244612	0.154792	17985	0.868033	No
Ovary	166	NHSL1	ENSG00000135540.11	6	138422198	138692547	0.00974108	0.00876056	0.268024	17985	0.904906	No
Ovary	166	GVQW2	ENSG00000279968.1	6	138725211	138773414	0.0183718	0.010962	0.0959158	17985	0.824116	No
Ovary	166	CCDC28A	ENSG00000024862.17	6	138773509	138793319	0.00117754	0.00457016	0.797039	17985	0.981874	No
Ovary	166	ECT2L	ENSG00000203734.11	6	138795926	138903492	0.0178228	0.0104149	0.0891824	17985	0.823463	No
Ovary	166	REPS1	ENSG00000135597.18	6	138904071	138988261	-0.00307187	0.00255894	0.231937	17985	0.892414	No
Ovary	166	ABRACL	ENSG00000146386.7	6	139028682	139043302	-0.000665183	0.00781686	0.932303	17985	0.993824	No
Ovary	166	HECA	ENSG00000112406.4	6	139135112	139180802	0.00157133	0.00505704	0.756462	17985	0.980654	No
Ovary	166	TXLNB	ENSG00000164440.14	6	139240061	139292139	0.00469478	0.00737601	0.525466	17985	0.958418	No
Ovary	166	CITED2	ENSG00000164442.9	6	139371807	139374620	0.0128307	0.0112634	0.25653	17985	0.899919	No
Ovary	166	LINC01625	ENSG00000238099.2	6	139468995	139474596	0.00405423	0.0148312	0.784969	17985	0.980654	No
Ovary	166	RP3-332B22.1	ENSG00000236013.5	6	140067435	140093721	-0.0105546	0.0137568	0.444202	17985	0.943682	No
Ovary	166	NMBR	ENSG00000135577.4	6	142058330	142088799	0.00365799	0.0248281	0.883075	17985	0.990656	No
Ovary	166	VTA1	ENSG00000009844.15	6	142147162	142224689	0.00121388	0.00326018	0.71019	17985	0.975654	No
Ovary	166	ADGRG6	ENSG00000112414.14	6	142301854	142446266	-0.00198258	0.00971584	0.838597	17985	0.98824	No
Ovary	166	HIVEP2	ENSG00000010818.9	6	142751467	142956698	0.0121219	0.00664632	0.0702477	17985	0.807947	No
Ovary	166	RP11-439L18.1	ENSG00000232618.1	6	142950211	142956443	0.00944223	0.0156981	0.548459	17985	0.958761	No
Ovary	166	LINC01277	ENSG00000229017.6	6	142966421	143038077	0.0153023	0.0145239	0.293833	17985	0.906829	No
Ovary	166	RP1-45I4.3	ENSG00000227192.1	6	143039425	143042324	0.051	0.0212475	0.0176598	17985	0.722731	No
Ovary	166	AIG1	ENSG00000146416.17	6	143060496	143340304	-0.000489783	0.00413806	0.905947	17985	0.991021	No
Ovary	166	ADAT2	ENSG00000189007.15	6	143422832	143450673	0.0035865	0.00512452	0.485137	17985	0.952645	No
Ovary	166	PEX3	ENSG00000034693.14	6	143450807	143490010	0.00455985	0.00350659	0.195553	17985	0.887834	No
Ovary	166	FUCA2	ENSG00000001036.13	6	143494811	143511690	0.00132792	0.00319942	0.678722	17985	0.973723	No
Ovary	166	PHACTR2	ENSG00000112419.14	6	143536845	143831185	-0.00451274	0.00373655	0.229131	17985	0.892414	No
Ovary	166	LTV1	ENSG00000135521.8	6	143843344	143863812	0.00352323	0.0039107	0.369135	17985	0.926737	No
Ovary	166	ZC2HC1B	ENSG00000118491.9	6	143864436	143938356	-0.0176784	0.0220548	0.424125	17985	0.937663	No
Ovary	166	PLAGL1	ENSG00000118495.18	6	143940300	144064599	-0.00769635	0.0047919	0.110439	17985	0.839103	No
Ovary	166	SF3B5	ENSG00000169976.6	6	144094881	144095573	-0.000435651	0.00252233	0.863116	17985	0.989733	No
Ovary	166	STX11	ENSG00000135604.9	6	144150526	144188370	-0.0210538	0.0108587	0.0544711	17985	0.788524	No
Ovary	166	UTRN	ENSG00000152818.18	6	144285701	144853034	0.000418565	0.00388427	0.914337	17985	0.991659	No
Ovary	166	EPM2A	ENSG00000112425.14	6	145382535	145735569	-4.87179e-05	0.00429764	0.990971	17985	0.999396	No
Ovary	166	RP3-466P17.1	ENSG00000270638.1	6	145735856	145737218	0.015778	0.0128027	0.219812	17985	0.892414	No
Ovary	166	FBXO30	ENSG00000118496.4	6	145793502	145814753	0.00538191	0.00462675	0.246666	17985	0.897293	No
Ovary	166	SHPRH	ENSG00000146414.15	6	145864245	145964423	-0.00320632	0.00399854	0.423948	17985	0.937386	No
Ovary	166	RAB32	ENSG00000118508.4	6	146543693	146554965	0.00498843	0.00574797	0.386915	17985	0.93032	No
Ovary	166	STXBP5	ENSG00000164506.14	6	147204615	147390476	0.00443696	0.00343497	0.198529	17985	0.887834	No
Ovary	166	SAMD5	ENSG00000203727.3	6	147508927	147570021	-0.0215533	0.0155918	0.169005	17985	0.879492	No
Ovary	166	SASH1	ENSG00000111961.17	6	148342593	148552050	-0.0092901	0.00549137	0.0928542	17985	0.823897	No
Ovary	166	UST	ENSG00000111962.7	6	148747328	149076990	-0.00446571	0.00469054	0.342658	17985	0.920769	No
Ovary	166	TAB2	ENSG00000055208.18	6	149317534	149411613	-0.00238488	0.00311247	0.444791	17985	0.944013	No
Ovary	166	SUMO4	ENSG00000177688.6	6	149400227	149401292	0.0176081	0.0148133	0.236526	17985	0.892795	No
Ovary	166	ZC3H12D	ENSG00000178199.13	6	149446795	149485061	-0.0052381	0.0103781	0.614522	17985	0.965366	No
Ovary	166	PPIL4	ENSG00000131013.3	6	149504733	149546038	0.0078856	0.00286582	0.00669321	17985	0.668545	No
Ovary	166	GINM1	ENSG00000055211.12	6	149566294	149591748	0.000536123	0.00290555	0.853867	17985	0.988743	No
Ovary	166	KATNA1	ENSG00000186625.13	6	149594873	149648972	4.82161e-05	0.00283323	0.986446	17985	0.999396	No
Ovary	166	LATS1	ENSG00000131023.12	6	149658153	149716425	-0.00161254	0.0025557	0.529068	17985	0.958418	No
Ovary	166	NUP43	ENSG00000120253.13	6	149724315	149749442	0.000584227	0.0035711	0.870276	17985	0.990473	No
Ovary	166	PCMT1	ENSG00000120265.16	6	149749666	149811420	-0.00216589	0.0029595	0.465453	17985	0.951547	No
Ovary	166	LRP11	ENSG00000120256.9	6	149818798	149863493	0.00314836	0.00465114	0.499556	17985	0.95377	No
Ovary	166	RAET1E	ENSG00000164520.11	6	149883375	149898102	0.029376	0.0178621	0.102234	17985	0.827554	No
Ovary	166	RAET1G	ENSG00000203722.7	6	149916878	149923121	-0.000816649	0.0115836	0.943893	17985	0.995621	No
Ovary	166	ULBP2	ENSG00000131015.4	6	149942000	149949235	0.00892065	0.0256527	0.728538	17985	0.978293	No
Ovary	166	ULBP1	ENSG00000111981.4	6	149964007	149973710	0.00460975	0.0289371	0.873654	17985	0.990473	No
Ovary	166	ULBP3	ENSG00000131019.10	6	150063150	150069095	0.00574737	0.0216988	0.791488	17985	0.980654	No
Ovary	166	PPP1R14C	ENSG00000198729.4	6	150143076	150250357	-0.0424781	0.0213735	0.0487723	17985	0.782833	No
Ovary	166	PLEKHG1	ENSG00000120278.15	6	150599883	150843665	-0.00496108	0.00799651	0.535971	17985	0.958418	No
Ovary	166	MTHFD1L	ENSG00000120254.15	6	150865549	151101887	0.004186	0.00860229	0.627272	17985	0.965765	No
Ovary	166	AKAP12	ENSG00000131016.16	6	151239999	151358557	0.000543714	0.00716146	0.939586	17985	0.994963	No
Ovary	166	ZBTB2	ENSG00000181472.4	6	151364117	151391548	-0.000712451	0.00396675	0.857715	17985	0.989535	No
Ovary	166	RMND1	ENSG00000155906.16	6	151404763	151452181	0.00107498	0.00419485	0.798114	17985	0.981945	No
Ovary	166	ARMT1	ENSG00000146476.10	6	151452258	151470101	0.00331754	0.00496418	0.505015	17985	0.955362	No
Ovary	166	CCDC170	ENSG00000120262.9	6	151494030	151621193	-0.00899874	0.0094926	0.344731	17985	0.921535	No
Ovary	166	ESR1	ENSG00000091831.22	6	151656691	152129619	-0.0133372	0.00747817	0.0766136	17985	0.809899	No
Ovary	166	SYNE1	ENSG00000131018.22	6	152121684	152637801	-0.00303061	0.00547115	0.580489	17985	0.962683	No
Ovary	166	MYCT1	ENSG00000120279.6	6	152697895	152724567	-0.000838986	0.00714166	0.906645	17985	0.991021	No
Ovary	166	VIP	ENSG00000146469.12	6	152750798	152759765	0.0158596	0.0120626	0.190676	17985	0.885756	No
Ovary	166	FBXO5	ENSG00000112029.9	6	152970529	152983579	-0.0022362	0.00686474	0.745085	17985	0.980316	No
Ovary	166	MTRF1L	ENSG00000112031.15	6	152987362	153002685	-0.00216043	0.00707968	0.760685	17985	0.980654	No
Ovary	166	RGS17	ENSG00000091844.7	6	153004459	153131249	-0.000958575	0.00728298	0.89547	17985	0.991021	No
Ovary	166	IPCEF1	ENSG00000074706.13	6	154154496	154356792	0.000533998	0.00872779	0.951298	17985	0.995902	No
Ovary	166	CNKSR3	ENSG00000153721.18	6	154387504	154510659	-0.00343059	0.00559987	0.541095	17985	0.958418	No
Ovary	166	SCAF8	ENSG00000213079.9	6	154733325	154834244	-0.00410885	0.00282572	0.148098	17985	0.864192	No
Ovary	166	TIAM2	ENSG00000146426.17	6	154995354	155257508	-0.00259014	0.0061081	0.672162	17985	0.973242	No
Ovary	166	TFB1M	ENSG00000029639.10	6	155257724	155314493	-0.00328882	0.00492972	0.505749	17985	0.955362	No
Ovary	166	CLDN20	ENSG00000171217.5	6	155264013	155276548	-0.0111801	0.0168123	0.507117	17985	0.955626	No
Ovary	166	RP11-230C9.4	ENSG00000271265.1	6	156774217	156774662	0.0125444	0.0104329	0.231187	17985	0.892414	No
Ovary	166	ARID1B	ENSG00000049618.22	6	156777432	157210779	-0.00139881	0.00266505	0.600479	17985	0.963757	No
Ovary	166	TMEM242	ENSG00000215712.10	6	157289386	157323601	-0.00390423	0.00278134	0.162554	17985	0.878164	No
Ovary	166	RP5-933K21.3	ENSG00000271040.1	6	157323964	157324477	-0.0276336	0.0224708	0.220794	17985	0.892414	No
Ovary	166	ZDHHC14	ENSG00000175048.16	6	157381133	157678146	-0.00245992	0.00626833	0.695317	17985	0.973924	No
Ovary	166	SNX9	ENSG00000130340.15	6	157700387	157945077	0.00289807	0.00284122	0.309434	17985	0.911567	No
Ovary	166	SYNJ2	ENSG00000078269.14	6	157981887	158099176	0.00778494	0.00751867	0.302211	17985	0.909823	No
Ovary	166	SERAC1	ENSG00000122335.13	6	158109515	158168270	0.011899	0.00523011	0.0243764	17985	0.740782	No
Ovary	166	GTF2H5	ENSG00000272047.1	6	158168352	158199344	0.00343709	0.00313045	0.274057	17985	0.906829	No
Ovary	166	TULP4	ENSG00000130338.12	6	158232236	158511828	0.000521732	0.00442816	0.906373	17985	0.991021	No
Ovary	166	TMEM181	ENSG00000146433.8	6	158536436	158635428	0.00387649	0.00361861	0.285843	17985	0.906829	No
Ovary	166	DYNLT1	ENSG00000146425.10	6	158636474	158644739	0.00382193	0.0027984	0.174145	17985	0.879838	No
Ovary	166	SYTL3	ENSG00000164674.15	6	158650014	158764876	0.0057687	0.00839384	0.493028	17985	0.952834	No
Ovary	166	EZR	ENSG00000092820.17	6	158765741	158819412	-0.00336052	0.00533422	0.529698	17985	0.958418	No
Ovary	166	C6orf99	ENSG00000203711.11	6	158869939	158910353	-0.0131586	0.0241816	0.587174	17985	0.963182	No
Ovary	166	RSPH3	ENSG00000130363.11	6	158972871	159000187	-0.00382473	0.00422482	0.366818	17985	0.926737	No
Ovary	166	TAGAP	ENSG00000164691.16	6	159034468	159045152	-0.000408195	0.0106165	0.969383	17985	0.998725	No
Ovary	166	FNDC1	ENSG00000164694.16	6	159169397	159272109	0.00615242	0.0177281	0.729066	17985	0.978293	No
Ovary	166	RP3-393E18.2	ENSG00000237927.1	6	159586955	159589169	-0.00617479	0.0211686	0.770939	17985	0.980654	No
Ovary	166	SOD2	ENSG00000112096.16	6	159669057	159762494	0.015684	0.00672731	0.02112	17985	0.738811	No
Ovary	166	WTAP	ENSG00000146457.14	6	159725585	159756319	0.00413109	0.00260515	0.114991	17985	0.845164	No
Ovary	166	ACAT2	ENSG00000120437.8	6	159762530	159778280	-0.0043298	0.00749945	0.564605	17985	0.960279	No
Ovary	166	TCP1	ENSG00000120438.11	6	159778498	159789749	-0.00453467	0.00305965	0.140502	17985	0.859973	No
Ovary	166	MRPL18	ENSG00000112110.9	6	159789812	159798436	-0.00434084	0.00425591	0.30946	17985	0.911567	No
Ovary	166	PNLDC1	ENSG00000146453.12	6	159800249	159820704	-0.00877431	0.0309578	0.777256	17985	0.980654	No
Ovary	166	MAS1	ENSG00000130368.5	6	159906690	159916530	0.00486751	0.0175018	0.781323	17985	0.980654	No
Ovary	166	IGF2R	ENSG00000197081.12	6	159969099	160113507	-0.00832692	0.00280825	0.00354211	17985	0.612547	No
Ovary	166	SLC22A1	ENSG00000175003.12	6	160121789	160158718	0.000510127	0.00874372	0.953557	17985	0.996131	No
Ovary	166	SLC22A3	ENSG00000146477.5	6	160348268	160452581	-0.00741268	0.0105435	0.483156	17985	0.951683	No
Ovary	166	LPA	ENSG00000198670.11	6	160531483	160664259	0.00905266	0.0213589	0.672318	17985	0.973242	No
Ovary	166	PLG	ENSG00000122194.18	6	160702238	160753315	0.00808194	0.0200933	0.688119	17985	0.973901	No
Ovary	166	MAP3K4	ENSG00000085511.19	6	161022194	161117385	-0.000108287	0.00289104	0.970173	17985	0.998725	No
Ovary	166	AGPAT4	ENSG00000026652.13	6	161129979	161274061	-7.65069e-06	0.00482354	0.998737	17985	0.999966	No
Ovary	166	PARK2	ENSG00000185345.18	6	161347420	162727771	-0.00673041	0.00609139	0.271044	17985	0.906829	No
Ovary	166	PACRG	ENSG00000112530.11	6	162727132	163315492	0.00300639	0.00746815	0.687868	17985	0.973901	No
Ovary	166	CAHM	ENSG00000270419.1	6	163413065	163413960	-0.00920187	0.00740758	0.216173	17985	0.892414	No
Ovary	166	QKI	ENSG00000112531.16	6	163414000	163578596	0.000992648	0.00272866	0.716552	17985	0.976939	No
Ovary	166	PDE10A	ENSG00000112541.13	6	165327287	165986603	-0.00724097	0.0127332	0.570467	17985	0.961384	No
Ovary	166	LINC00473	ENSG00000223414.2	6	165908802	165987550	-0.0127065	0.018404	0.491042	17985	0.952834	No
Ovary	166	LINC00602	ENSG00000281832.1	6	165988049	165989615	0.00145227	0.0176444	0.934516	17985	0.994611	No
Ovary	166	PRR18	ENSG00000176381.5	6	166305300	166308448	-0.0242164	0.0253327	0.340708	17985	0.920525	No
Ovary	166	SFT2D1	ENSG00000198818.9	6	166319728	166342591	0.0011233	0.00253225	0.658	17985	0.971005	No
Ovary	166	MPC1	ENSG00000060762.18	6	166364919	166383013	0.00183609	0.00286613	0.52279	17985	0.958055	No
Ovary	166	RPS6KA2	ENSG00000071242.11	6	166409364	166906451	-0.00149329	0.00471575	0.75196	17985	0.980654	No
Ovary	166	RNASET2	ENSG00000026297.15	6	166929504	166957184	-0.00223746	0.00460433	0.627743	17985	0.965765	No
Ovary	166	FGFR1OP	ENSG00000213066.11	6	166999182	167052713	0.00218048	0.00308311	0.480564	17985	0.951683	No
Ovary	166	CCR6	ENSG00000112486.15	6	167111807	167139696	0.0113311	0.0133771	0.398375	17985	0.930457	No
Ovary	166	TTLL2	ENSG00000120440.13	6	167325086	167359503	0.0119227	0.0217002	0.583561	17985	0.963182	No
Ovary	166	RP11-351J23.1	ENSG00000203688.4	6	167679626	167683787	0.00773723	0.0259563	0.766067	17985	0.980654	No
Ovary	166	LINC01558	ENSG00000146521.9	6	167784537	167791093	0.00977614	0.0158283	0.53779	17985	0.958418	No
Ovary	166	RP3-431P23.5	ENSG00000269155.2	6	167795530	167798248	-0.00927331	0.0198669	0.641368	17985	0.966756	No
Ovary	166	AFDN-AS1	ENSG00000198221.8	6	167823876	167826709	-0.0128865	0.00933643	0.169653	17985	0.879492	No
Ovary	166	AFDN	ENSG00000130396.20	6	167826922	167972023	-0.00181322	0.00406705	0.656389	17985	0.971005	No
Ovary	166	KIF25	ENSG00000125337.16	6	167999092	168045089	0.0313468	0.0170065	0.0673524	17985	0.807947	No
Ovary	166	FRMD1	ENSG00000153303.16	6	168055745	168081557	0.0055502	0.0205072	0.78705	17985	0.980654	No
Ovary	166	DACT2	ENSG00000164488.11	6	168292830	168319754	0.0160423	0.0242798	0.509843	17985	0.956566	No
Ovary	166	SMOC2	ENSG00000112562.18	6	168441151	168673445	0.00536898	0.00752596	0.476756	17985	0.951683	No
Ovary	166	RP3-495K2.2	ENSG00000229720.1	6	169034197	169035642	0.00126844	0.0228117	0.955734	17985	0.996275	No
Ovary	166	LINC01615	ENSG00000223485.2	6	169158092	169162924	0.0144739	0.0245057	0.555692	17985	0.958761	No
Ovary	166	THBS2	ENSG00000186340.14	6	169215780	169254044	-0.00372254	0.0069512	0.593113	17985	0.96321	No
Ovary	166	RP1-137D17.1	ENSG00000226194.5	6	169369998	169388385	-0.00845733	0.00943582	0.371588	17985	0.926737	No
Ovary	166	RP1-137D17.2	ENSG00000272848.1	6	169426420	169427069	-0.0010473	0.00751088	0.8893	17985	0.990884	No
Ovary	166	WDR27	ENSG00000184465.15	6	169457212	169702048	-0.00643569	0.00407511	0.116469	17985	0.846764	No
Ovary	166	C6orf120	ENSG00000185127.6	6	169702190	169704856	0.004659	0.0051035	0.362819	17985	0.926737	No
Ovary	166	PHF10	ENSG00000130024.14	6	169705133	169724055	0.00159187	0.00443722	0.720305	17985	0.977638	No
Ovary	166	TCTE3	ENSG00000184786.5	6	169740114	169751587	0.0142471	0.00665272	0.0339123	17985	0.750422	No
Ovary	166	ERMARD	ENSG00000130023.15	6	169751622	169781584	0.000835622	0.00319173	0.793843	17985	0.980784	No
Ovary	166	LINC00242	ENSG00000229214.1	6	169788790	169798825	0.00409046	0.00953101	0.668438	17985	0.973242	No
Ovary	166	LINC00574	ENSG00000231690.2	6	169795184	169802873	-0.0191618	0.00993738	0.055791	17985	0.79195	No
Ovary	166	RP1-182D15.2	ENSG00000236173.1	6	169809318	169810102	0.00513193	0.0133994	0.702287	17985	0.974435	No
Ovary	166	RP11-302L19.3	ENSG00000273100.1	6	170178681	170179660	0.000761669	0.0217933	0.972168	17985	0.99894	No
Ovary	166	LINC01624	ENSG00000227508.6	6	170272474	170279887	-0.0217621	0.0252685	0.390541	17985	0.930457	No
Ovary	166	DLL1	ENSG00000198719.8	6	170282206	170306565	-0.00191228	0.00981616	0.845817	17985	0.988271	No
Ovary	166	FAM120B	ENSG00000112584.13	6	170290703	170407065	-0.00247222	0.00273039	0.366742	17985	0.926737	No
Ovary	166	RP5-894D12.4	ENSG00000271234.1	6	170297876	170298375	-0.010216	0.021467	0.634872	17985	0.965958	No
Ovary	166	PSMB1	ENSG00000008018.8	6	170535117	170553341	0.00146761	0.00255371	0.566394	17985	0.960872	No
Ovary	166	TBP	ENSG00000112592.13	6	170554302	170572870	0.00343556	0.00268135	0.202155	17985	0.88928	No
Ovary	166	PDCD2	ENSG00000071994.10	6	170575295	170584692	-0.000618096	0.00239524	0.796735	17985	0.981874	No
Ovary	166	AC093627.8	ENSG00000242611.2	7	77038	81178	-0.0545221	0.0335354	0.106177	17985	0.834246	No
Ovary	166	AC093627.9	ENSG00000242474.2	7	135853	149466	-0.0136909	0.00915696	0.137067	17985	0.858943	No
Ovary	166	AC093627.10	ENSG00000240859.1	7	149597	155465	0.00214997	0.00912844	0.814136	17985	0.983905	No
Ovary	166	RP11-90P13.1	ENSG00000261795.1	7	161765	164972	-0.046001	0.0298462	0.125446	17985	0.851732	No
Ovary	166	FAM20C	ENSG00000177706.8	7	192969	260745	0.0047771	0.00636759	0.454346	17985	0.94851	No
Ovary	166	PDGFA	ENSG00000197461.13	7	497258	520296	-0.0145244	0.00899019	0.108373	17985	0.837956	No
Ovary	166	HRAT92	ENSG00000223855.1	7	520391	525232	0.0016628	0.0119311	0.889355	17985	0.990884	No
Ovary	166	PRKAR1B	ENSG00000188191.14	7	549197	727650	0.00590097	0.00364666	0.107811	17985	0.837209	No
Ovary	166	DNAAF5	ENSG00000164818.15	7	726978	786475	-0.00586722	0.00348142	0.0940976	17985	0.823897	No
Ovary	166	SUN1	ENSG00000164828.17	7	816615	874920	0.00490766	0.00357232	0.171638	17985	0.879492	No
Ovary	166	GET4	ENSG00000239857.6	7	876552	896436	-0.0146064	0.00616198	0.0190938	17985	0.722731	No
Ovary	166	ADAP1	ENSG00000105963.13	7	897901	955407	-0.00586744	0.0105541	0.579114	17985	0.962337	No
Ovary	166	COX19	ENSG00000240230.5	7	966075	975599	-0.00104861	0.00338605	0.757249	17985	0.980654	No
Ovary	166	CYP2W1	ENSG00000073067.13	7	983199	989640	-0.0378772	0.0137811	0.00675386	17985	0.668545	No
Ovary	166	C7orf50	ENSG00000146540.14	7	996986	1138260	0.00128868	0.00644589	0.841823	17985	0.988271	No
Ovary	166	GPR146	ENSG00000164849.9	7	1044576	1057764	0.000407209	0.00961837	0.966289	17985	0.998203	No
Ovary	166	GPER1	ENSG00000164850.14	7	1082208	1093815	0.00760135	0.00986318	0.442159	17985	0.942868	No
Ovary	166	ZFAND2A	ENSG00000178381.11	7	1152071	1160759	-0.00338329	0.00690056	0.624673	17985	0.965397	No
Ovary	166	MICALL2	ENSG00000164877.18	7	1434366	1459502	-0.0145848	0.00679644	0.033553	17985	0.750422	No
Ovary	166	RP11-1246C19.1	ENSG00000273230.1	7	1464497	1467522	-0.0119632	0.00789038	0.131667	17985	0.858293	No
Ovary	166	INTS1	ENSG00000164880.15	7	1470277	1504367	-0.00195926	0.00441804	0.658092	17985	0.971022	No
Ovary	166	MAFK	ENSG00000198517.9	7	1530714	1542234	-0.00861253	0.0058502	0.143155	17985	0.861523	No
Ovary	166	TMEM184A	ENSG00000164855.15	7	1543044	1560821	-0.0177875	0.0131133	0.177079	17985	0.879838	No
Ovary	166	PSMG3	ENSG00000157778.8	7	1567330	1571005	-0.00348127	0.00316477	0.273164	17985	0.906829	No
Ovary	166	PSMG3-AS1	ENSG00000230487.7	7	1570073	1589626	-0.0075977	0.00671404	0.259677	17985	0.900385	No
Ovary	166	AC074389.5	ENSG00000231476.1	7	1620654	1621405	0.0224726	0.0265397	0.398538	17985	0.930457	No
Ovary	166	ELFN1	ENSG00000225968.7	7	1688119	1747954	0.0119363	0.016991	0.483494	17985	0.951683	No
Ovary	166	ELFN1-AS1	ENSG00000236081.1	7	1738630	1742291	0.0116587	0.0268765	0.665093	17985	0.973145	No
Ovary	166	MAD1L1	ENSG00000002822.15	7	1815793	2233243	-0.00461898	0.0043425	0.28926	17985	0.906829	No
Ovary	166	MRM2	ENSG00000122687.17	7	2234231	2242198	-0.00662148	0.00361537	0.0690956	17985	0.807947	No
Ovary	166	NUDT1	ENSG00000106268.15	7	2242222	2251146	-0.00440841	0.00495389	0.37501	17985	0.927852	No
Ovary	166	SNX8	ENSG00000106266.10	7	2251770	2354318	-0.00103612	0.00456998	0.82096	17985	0.985711	No
Ovary	166	EIF3B	ENSG00000106263.17	7	2354086	2380745	0.00352631	0.00219552	0.110433	17985	0.839103	No
Ovary	166	CHST12	ENSG00000136213.9	7	2403560	2448483	-0.000934327	0.00458244	0.838725	17985	0.98824	No
Ovary	166	LFNG	ENSG00000106003.12	7	2512529	2529177	0.00147608	0.00915705	0.872165	17985	0.990473	No
Ovary	166	BRAT1	ENSG00000106009.15	7	2537877	2555727	-0.00260965	0.00300389	0.386424	17985	0.930201	No
Ovary	166	IQCE	ENSG00000106012.17	7	2558972	2614734	-0.00650069	0.004321	0.134658	17985	0.858943	No
Ovary	166	TTYH3	ENSG00000136295.14	7	2631951	2664802	0.00419166	0.0046412	0.36796	17985	0.926737	No
Ovary	166	AMZ1	ENSG00000174945.13	7	2679522	2775500	0.0105542	0.0131396	0.423162	17985	0.937341	No
Ovary	166	GNA12	ENSG00000146535.13	7	2728112	2844324	0.00688331	0.00330189	0.0388665	17985	0.762222	No
Ovary	166	CARD11	ENSG00000198286.9	7	2906141	3043945	-0.00981193	0.0186942	0.600485	17985	0.963757	No
Ovary	166	AC091801.1	ENSG00000217455.8	7	3140234	3174654	-0.0378358	0.0405666	0.352544	17985	0.922792	No
Ovary	166	SDK1	ENSG00000146555.18	7	3301448	4269000	0.00391672	0.0114253	0.73224	17985	0.97888	No
Ovary	166	FOXK1	ENSG00000164916.10	7	4682309	4771443	-0.00295598	0.00510701	0.563623	17985	0.960279	No
Ovary	166	AP5Z1	ENSG00000242802.6	7	4775622	4791768	-0.00152216	0.00299132	0.61163	17985	0.964504	No
Ovary	166	RADIL	ENSG00000157927.16	7	4797055	4883719	0.0127778	0.0109149	0.24366	17985	0.895876	No
Ovary	166	MMD2	ENSG00000136297.14	7	4905989	4959213	0.0216599	0.0238926	0.366157	17985	0.926737	No
Ovary	166	RBAK	ENSG00000146587.17	7	5045821	5069488	0.00248379	0.00381909	0.516495	17985	0.957504	No
Ovary	166	RBAKDN	ENSG00000273313.1	7	5072125	5073223	0.00730244	0.0140072	0.602935	17985	0.963757	No
Ovary	166	WIPI2	ENSG00000157954.14	7	5190188	5233826	0.0053888	0.00337914	0.112966	17985	0.84111	No
Ovary	166	SLC29A4	ENSG00000164638.10	7	5274369	5306789	0.0143996	0.0106932	0.180221	17985	0.879838	No
Ovary	166	TNRC18	ENSG00000182095.14	7	5306871	5425414	-0.000745835	0.00307649	0.808791	17985	0.98371	No
Ovary	166	RP11-1275H24.2	ENSG00000272953.1	7	5425770	5426276	0.0175872	0.0110485	0.113617	17985	0.841545	No
Ovary	166	RP11-1275H24.1	ENSG00000234432.4	7	5426402	5428730	-0.00383098	0.00707424	0.588973	17985	0.96321	No
Ovary	166	RP11-1275H24.3	ENSG00000273084.1	7	5428928	5429672	-0.00864853	0.0094955	0.363921	17985	0.926737	No
Ovary	166	FBXL18	ENSG00000155034.18	7	5431335	5513798	-0.0150826	0.00584917	0.0109232	17985	0.722731	No
Ovary	166	AC092171.4	ENSG00000230733.2	7	5475804	5479811	-0.00262258	0.00633822	0.679657	17985	0.973723	No
Ovary	166	ACTB	ENSG00000075624.13	7	5527151	5563784	0.00286773	0.00427701	0.503614	17985	0.955362	No
Ovary	166	FSCN1	ENSG00000075618.17	7	5592823	5606655	0.00288167	0.00656034	0.661134	17985	0.972241	No
Ovary	166	RNF216	ENSG00000011275.18	7	5620047	5781739	-0.00134739	0.00297314	0.651095	17985	0.969685	No
Ovary	166	OCM	ENSG00000122543.10	7	5879827	5886362	-0.0120981	0.0190733	0.526895	17985	0.958418	No
Ovary	166	CCZ1	ENSG00000122674.11	7	5898734	5926550	-0.010708	0.00939692	0.256375	17985	0.899919	No
Ovary	166	RSPH10B	ENSG00000155026.16	7	5925550	5970683	-0.0085947	0.0191012	0.653419	17985	0.969865	No
Ovary	166	PMS2	ENSG00000122512.14	7	5973239	6009125	0.00411446	0.0046704	0.379805	17985	0.928498	No
Ovary	166	AIMP2	ENSG00000106305.9	7	6009245	6018045	-0.00104692	0.00457557	0.819344	17985	0.985596	No
Ovary	166	EIF2AK1	ENSG00000086232.12	7	6022244	6059230	-0.00107642	0.00191994	0.575907	17985	0.961982	No
Ovary	166	ANKRD61	ENSG00000157999.5	7	6031376	6036386	-0.00420544	0.00973208	0.6663	17985	0.973242	No
Ovary	166	USP42	ENSG00000106346.11	7	6104884	6161564	0.00112959	0.00320355	0.724899	17985	0.978293	No
Ovary	166	CYTH3	ENSG00000008256.15	7	6161776	6272644	0.00327082	0.00331438	0.325367	17985	0.916051	No
Ovary	166	FAM220A	ENSG00000178397.12	7	6329409	6348981	0.00289464	0.0029796	0.332935	17985	0.919046	No
Ovary	166	RAC1	ENSG00000136238.17	7	6374523	6403977	0.00196699	0.00199745	0.326398	17985	0.917253	No
Ovary	166	DAGLB	ENSG00000164535.14	7	6409129	6448012	-0.00508574	0.0049974	0.310538	17985	0.911567	No
Ovary	166	KDELR2	ENSG00000136240.9	7	6461081	6484242	-0.00363029	0.00352232	0.304432	17985	0.9108	No
Ovary	166	GRID2IP	ENSG00000215045.8	7	6497462	6551436	0.00826849	0.0120014	0.491955	17985	0.952834	No
Ovary	166	ZDHHC4	ENSG00000136247.14	7	6577434	6589374	-0.00445657	0.00321186	0.167422	17985	0.879492	No
Ovary	166	C7orf26	ENSG00000146576.12	7	6590017	6608726	-0.00270437	0.0034446	0.433683	17985	0.94039	No
Ovary	166	ZNF853	ENSG00000236609.3	7	6615617	6624290	-0.00378868	0.00398542	0.343382	17985	0.921338	No
Ovary	166	ZNF316	ENSG00000205903.6	7	6637322	6656432	-0.00486253	0.00390289	0.214832	17985	0.892414	No
Ovary	166	ZNF12	ENSG00000164631.18	7	6688433	6706923	0.00621074	0.00352909	0.0805534	17985	0.809929	No
Ovary	166	CCZ1B	ENSG00000146574.15	7	6794134	6826770	0.0125173	0.00711555	0.0806764	17985	0.809929	No
Ovary	166	C1GALT1	ENSG00000106392.10	7	7156934	7248651	0.00383261	0.00614237	0.533639	17985	0.958418	No
Ovary	166	COL28A1	ENSG00000215018.9	7	7356203	7535853	0.0044213	0.0121364	0.716169	17985	0.976751	No
Ovary	166	RP5-1159O4.2	ENSG00000272732.1	7	7550104	7552440	0.00988029	0.00745566	0.187201	17985	0.882584	No
Ovary	166	RP5-1159O4.1	ENSG00000272894.5	7	7552462	7566871	0.0026221	0.0062222	0.674084	17985	0.973546	No
Ovary	166	MIOS	ENSG00000164654.15	7	7566997	7607496	-0.00151728	0.00280719	0.589689	17985	0.96321	No
Ovary	166	RPA3	ENSG00000106399.11	7	7636518	7718607	-0.000421914	0.00322722	0.896167	17985	0.991021	No
Ovary	166	UMAD1	ENSG00000219545.11	7	7641504	7968020	0.00419238	0.00399083	0.295247	17985	0.907297	No
Ovary	166	GLCCI1	ENSG00000106415.12	7	7968794	8094272	-0.000732917	0.00556434	0.895392	17985	0.991021	No
Ovary	166	ICA1	ENSG00000003147.17	7	8113184	8262579	0.0124085	0.00738124	0.0949128	17985	0.823897	No
Ovary	166	NDUFA4	ENSG00000189043.9	7	10931951	10940256	0.000250186	0.00311901	0.936179	17985	0.994911	No
Ovary	166	PHF14	ENSG00000106443.15	7	10973872	11169630	0.00326074	0.00321661	0.312417	17985	0.912838	No
Ovary	166	THSD7A	ENSG00000005108.15	7	11370357	11832198	0.00154432	0.0167799	0.926799	17985	0.993161	No
Ovary	166	TMEM106B	ENSG00000106460.18	7	12211241	12243367	0.00256163	0.00382999	0.504671	17985	0.955362	No
Ovary	166	VWDE	ENSG00000146530.11	7	12330885	12403941	0.0341597	0.0252112	0.177557	17985	0.879838	No
Ovary	166	SCIN	ENSG00000006747.14	7	12570849	12660179	0.0204338	0.0153869	0.186278	17985	0.882584	No
Ovary	166	ARL4A	ENSG00000122644.12	7	12686856	12690934	-0.00829636	0.00720685	0.251567	17985	0.898419	No
Ovary	166	ETV1	ENSG00000006468.13	7	13891228	13991425	-0.011957	0.0116551	0.306659	17985	0.9108	No
Ovary	166	DGKB	ENSG00000136267.13	7	14145049	14974777	-0.0194511	0.0200463	0.333522	17985	0.919046	No
Ovary	166	AGMO	ENSG00000187546.13	7	15200318	15562015	0.00686521	0.024773	0.782082	17985	0.980654	No
Ovary	166	MEOX2	ENSG00000106511.5	7	15611212	15686812	-0.0116203	0.019223	0.546462	17985	0.958761	No
Ovary	166	MEOX2-AS1	ENSG00000229108.1	7	15688378	15695491	-0.0270619	0.0270541	0.318849	17985	0.914693	No
Ovary	166	ISPD	ENSG00000214960.9	7	16087527	16421322	0.00607317	0.00681659	0.374448	17985	0.927725	No
Ovary	166	SOSTDC1	ENSG00000171243.7	7	16461481	16530580	-0.0017434	0.016291	0.914925	17985	0.991659	No
Ovary	166	GS1-166A23.1	ENSG00000272537.1	7	16471184	16471373	-0.0141669	0.0206303	0.493374	17985	0.952834	No
Ovary	166	GS1-166A23.2	ENSG00000272361.2	7	16593626	16594224	-0.028529	0.0168807	0.0931835	17985	0.823897	No
Ovary	166	ANKMY2	ENSG00000106524.8	7	16599776	16645817	0.000427653	0.0031984	0.89382	17985	0.990884	No
Ovary	166	BZW2	ENSG00000136261.14	7	16646131	16706523	-5.64934e-05	0.00382141	0.988225	17985	0.999396	No
Ovary	166	TSPAN13	ENSG00000106537.7	7	16753535	16784536	-0.00866271	0.00991838	0.383899	17985	0.928708	No
Ovary	166	AGR2	ENSG00000106541.11	7	16791811	16833433	-0.0228418	0.027811	0.41282	17985	0.93324	No
Ovary	166	AHR	ENSG00000106546.12	7	17298622	17346152	0.00674148	0.00857172	0.432879	17985	0.940245	No
Ovary	166	AC017060.1	ENSG00000236039.2	7	17405479	17558909	-0.00869322	0.0271399	0.749197	17985	0.980654	No
Ovary	166	SNX13	ENSG00000071189.21	7	17790761	17940501	0.000439221	0.00258937	0.865543	17985	0.990167	No
Ovary	166	HDAC9	ENSG00000048052.21	7	18086949	19002416	-0.0150995	0.00837148	0.0733718	17985	0.808638	No
Ovary	166	TWIST1	ENSG00000122691.12	7	19020991	19117672	0.0106244	0.00801113	0.186871	17985	0.882584	No
Ovary	166	TWISTNB	ENSG00000105849.5	7	19695462	19709087	0.00480657	0.00455054	0.292616	17985	0.906829	No
Ovary	166	RP11-486P11.1	ENSG00000267055.1	7	20096137	20130475	0.0558855	0.02551	0.03008	17985	0.750422	No
Ovary	166	MACC1	ENSG00000183742.12	7	20134655	20217404	0.0381535	0.0211397	0.0731913	17985	0.808638	No
Ovary	166	ITGB8	ENSG00000105855.9	7	20330702	20415754	-0.0128103	0.0069448	0.0671515	17985	0.807947	No
Ovary	166	SP4	ENSG00000105866.13	7	21428034	21514822	-0.00368583	0.00367073	0.317009	17985	0.914693	No
Ovary	166	DNAH11	ENSG00000105877.17	7	21543215	21900120	-0.0215917	0.0216917	0.321215	17985	0.915612	No
Ovary	166	CDCA7L	ENSG00000164649.19	7	21900900	21946084	-0.00637115	0.00544753	0.244115	17985	0.895876	No
Ovary	166	RAPGEF5	ENSG00000136237.18	7	22118238	22357144	-0.00640518	0.00702308	0.363283	17985	0.926737	No
Ovary	166	STEAP1B	ENSG00000105889.14	7	22419444	22632925	-0.0164054	0.0219196	0.455419	17985	0.948887	No
Ovary	166	IL6	ENSG00000136244.11	7	22727147	22732002	0.0680451	0.0293292	0.0217435	17985	0.73906	No
Ovary	166	TOMM7	ENSG00000196683.10	7	22812628	22822852	0.00167572	0.00390681	0.66862	17985	0.973242	No
Ovary	166	FAM126A	ENSG00000122591.11	7	22889371	23014130	0.00121052	0.00389666	0.756512	17985	0.980654	No
Ovary	166	KLHL7-AS1	ENSG00000230658.1	7	23101228	23105703	0.000249614	0.0250564	0.992065	17985	0.999396	No
Ovary	166	KLHL7	ENSG00000122550.17	7	23105758	23177914	0.00631752	0.00281314	0.026245	17985	0.744381	No
Ovary	166	NUPL2	ENSG00000136243.16	7	23181827	23201009	0.00325494	0.00464908	0.484979	17985	0.952645	No
Ovary	166	AC005082.12	ENSG00000226816.2	7	23206013	23208045	-0.00924075	0.0156104	0.554805	17985	0.958761	No
Ovary	166	GPNMB	ENSG00000136235.15	7	23235967	23275108	0.00399437	0.01281	0.75563	17985	0.980654	No
Ovary	166	MALSU1	ENSG00000156928.4	7	23298739	23310208	-0.00120762	0.00337571	0.721062	17985	0.977729	No
Ovary	166	TRA2A	ENSG00000164548.10	7	23504780	23532041	0.00650038	0.00434324	0.136669	17985	0.858943	No
Ovary	166	CCDC126	ENSG00000169193.11	7	23597379	23644708	0.00921746	0.00483756	0.0587219	17985	0.796684	No
Ovary	166	FAM221A	ENSG00000188732.10	7	23680130	23703249	0.00406693	0.00654646	0.535423	17985	0.958418	No
Ovary	166	STK31	ENSG00000196335.12	7	23710167	23832513	-0.0119141	0.0155569	0.445025	17985	0.9441	No
Ovary	166	NPY	ENSG00000122585.7	7	24284163	24291865	-0.0279886	0.029083	0.337477	17985	0.920509	No
Ovary	166	MPP6	ENSG00000105926.15	7	24573268	24694193	0.00158581	0.00506841	0.754823	17985	0.980654	No
Ovary	166	DFNA5	ENSG00000105928.13	7	24698353	24758113	0.00391705	0.0068651	0.569178	17985	0.961351	No
Ovary	166	OSBPL3	ENSG00000070882.12	7	24796539	24981634	0.0014856	0.00889264	0.867558	17985	0.990371	No
Ovary	166	CYCS	ENSG00000172115.8	7	25120091	25125361	0.007317	0.00852243	0.392011	17985	0.930457	No
Ovary	166	C7orf31	ENSG00000153790.11	7	25134697	25180356	-0.00664678	0.00378542	0.0812334	17985	0.811207	No
Ovary	166	AC003090.1	ENSG00000223561.6	7	25593351	25750994	0.0273693	0.0124609	0.0296625	17985	0.750422	No
Ovary	166	CTD-2227E11.1	ENSG00000270933.1	7	25948657	25949403	0.0123967	0.0136633	0.365765	17985	0.926737	No
Ovary	166	NFE2L3	ENSG00000050344.8	7	26152240	26187125	0.0110855	0.00690613	0.110649	17985	0.839103	No
Ovary	166	HNRNPA2B1	ENSG00000122566.20	7	26189927	26200793	0.00307376	0.00289273	0.28975	17985	0.906829	No
Ovary	166	CBX3	ENSG00000122565.18	7	26201162	26213356	0.00276929	0.00240282	0.251017	17985	0.898341	No
Ovary	166	SNX10	ENSG00000086300.15	7	26291895	26374329	0.0172159	0.0126732	0.176444	17985	0.879838	No
Ovary	166	AC004540.5	ENSG00000214870.8	7	26398593	26494256	0.0187843	0.0126657	0.140239	17985	0.859973	No
Ovary	166	KIAA0087	ENSG00000122548.5	7	26533121	26537020	0.0224249	0.0243809	0.359229	17985	0.926702	No
Ovary	166	AC004947.2	ENSG00000233760.1	7	26551822	26557200	0.0817901	0.0247525	0.00120144	17985	0.560473	No
Ovary	166	SKAP2	ENSG00000005020.12	7	26667062	26995239	0.0094478	0.00681052	0.167513	17985	0.879492	No
Ovary	166	HOXA1	ENSG00000105991.7	7	27092993	27095996	-0.00537914	0.0204753	0.793146	17985	0.980654	No
Ovary	166	HOXA2	ENSG00000105996.6	7	27100354	27102811	-0.0105647	0.0278072	0.704559	17985	0.975185	No
Ovary	166	HOXA3	ENSG00000105997.22	7	27106184	27152293	-0.00169897	0.025567	0.94711	17985	0.995678	No
Ovary	166	HOXA4	ENSG00000197576.13	7	27128761	27130799	-0.00205781	0.0248281	0.93406	17985	0.99454	No
Ovary	166	HOXA5	ENSG00000106004.4	7	27141052	27143668	0.0246943	0.0230537	0.285889	17985	0.906829	No
Ovary	166	HOXA6	ENSG00000106006.6	7	27145396	27147774	0.0461078	0.0267192	0.0865572	17985	0.817278	No
Ovary	166	HOXA7	ENSG00000122592.7	7	27155967	27157936	0.0146545	0.0281097	0.602937	17985	0.963757	No
Ovary	166	HOXA9	ENSG00000078399.17	7	27162435	27175180	0.0309222	0.0255299	0.227797	17985	0.892414	No
Ovary	166	HOXA10	ENSG00000253293.4	7	27170591	27180261	0.0574938	0.0266018	0.0323272	17985	0.750422	No
Ovary	166	HOXA11	ENSG00000005073.5	7	27181510	27184517	0.0321223	0.0389163	0.410498	17985	0.932568	No
Ovary	166	HIBADH	ENSG00000106049.8	7	27525442	27662995	-0.00203349	0.00257573	0.431128	17985	0.939579	No
Ovary	166	TAX1BP1	ENSG00000106052.13	7	27739331	27844564	0.00234646	0.00252631	0.354542	17985	0.923795	No
Ovary	166	JAZF1	ENSG00000153814.11	7	27830573	28180743	-0.00209731	0.00579481	0.717936	17985	0.977151	No
Ovary	166	CREB5	ENSG00000146592.16	7	28299321	28825894	-0.0126734	0.0104496	0.227187	17985	0.892414	No
Ovary	166	TRIL	ENSG00000255690.2	7	28953358	28958292	0.0165813	0.00938004	0.0792261	17985	0.809929	No
Ovary	166	AC005013.5	ENSG00000228421.2	7	28958950	28959345	0.0151033	0.022385	0.500945	17985	0.955127	No
Ovary	166	CPVL	ENSG00000106066.14	7	28995231	29195451	0.0233283	0.00843845	0.00644675	17985	0.668545	No
Ovary	166	CHN2	ENSG00000106069.21	7	29122274	29514224	-0.00731661	0.0075631	0.334962	17985	0.919046	No
Ovary	166	PRR15	ENSG00000176532.3	7	29563811	29567295	-0.00416264	0.0101426	0.682113	17985	0.973723	No
Ovary	166	WIPF3	ENSG00000122574.10	7	29806486	29917066	-0.00394403	0.00725553	0.587564	17985	0.963182	No
Ovary	166	SCRN1	ENSG00000136193.16	7	29920103	29990289	0.00022467	0.00380876	0.953044	17985	0.996097	No
Ovary	166	FKBP14	ENSG00000106080.10	7	30010587	30026684	-0.016418	0.00459678	0.000482851	17985	0.475155	No
Ovary	166	PLEKHA8	ENSG00000106086.18	7	30027404	30130483	-0.000193199	0.00354713	0.956639	17985	0.996275	No
Ovary	166	MTURN	ENSG00000180354.15	7	30134810	30162762	0.00484623	0.00376536	0.20014	17985	0.887882	No
Ovary	166	AC007036.6	ENSG00000227017.1	7	30176387	30179014	0.0243375	0.0188575	0.19891	17985	0.887834	No
Ovary	166	ZNRF2	ENSG00000180233.10	7	30284307	30367692	0.00640179	0.00438771	0.146736	17985	0.864143	No
Ovary	166	LINC01176	ENSG00000281404.1	7	30390885	30412375	-4.25048e-05	0.00815285	0.995847	17985	0.99946	No
Ovary	166	NOD1	ENSG00000106100.10	7	30424527	30478784	-0.00351973	0.00505133	0.487056	17985	0.952755	No
Ovary	166	GGCT	ENSG00000006625.17	7	30496621	30504844	-0.00217943	0.00382727	0.569941	17985	0.961384	No
Ovary	166	RP4-777O23.2	ENSG00000264520.1	7	30525731	30533613	-0.00425762	0.0164538	0.796188	17985	0.98159	No
Ovary	166	RP4-777O23.1	ENSG00000263683.1	7	30550217	30551569	0.0100971	0.0111059	0.364778	17985	0.926737	No
Ovary	166	GARS	ENSG00000106105.13	7	30594681	30634033	-0.00263456	0.00305556	0.390002	17985	0.930368	No
Ovary	166	CRHR2	ENSG00000106113.18	7	30651943	30689284	-0.0103517	0.0133292	0.43866	17985	0.942601	No
Ovary	166	INMT	ENSG00000241644.2	7	30697985	30757602	0.0145847	0.0144403	0.314188	17985	0.913905	No
Ovary	166	MINDY4	ENSG00000106125.14	7	30771417	30892387	-0.00106333	0.00622704	0.864652	17985	0.98999	No
Ovary	166	AQP1	ENSG00000240583.11	7	30911694	30925516	0.000653976	0.0113394	0.954089	17985	0.996131	No
Ovary	166	ADCYAP1R1	ENSG00000078549.14	7	31052461	31111479	0.0095007	0.0159553	0.552473	17985	0.958761	No
Ovary	166	PDE1C	ENSG00000154678.16	7	31751179	32299329	-0.00912765	0.0142725	0.523496	17985	0.958237	No
Ovary	166	LSM5	ENSG00000106355.9	7	32485332	32495283	0.00287258	0.00313229	0.360631	17985	0.926737	No
Ovary	166	AVL9	ENSG00000105778.18	7	32495426	32588721	-0.000542372	0.00213097	0.799458	17985	0.982086	No
Ovary	166	RP11-225B17.2	ENSG00000273014.1	7	32758882	32759353	0.00716596	0.00796651	0.369883	17985	0.926737	No
Ovary	166	LINC00997	ENSG00000281332.1	7	32760279	32762924	0.0105994	0.00630028	0.0946652	17985	0.823897	No
Ovary	166	RP11-265E18.1	ENSG00000272905.1	7	32845394	32846061	0.0163174	0.0156529	0.298948	17985	0.908576	No
Ovary	166	KBTBD2	ENSG00000170852.10	7	32868172	32894131	0.00545804	0.00318604	0.0888448	17985	0.822798	No
Ovary	166	FKBP9	ENSG00000122642.10	7	32957404	33006931	-0.00363674	0.00299741	0.227003	17985	0.892414	No
Ovary	166	NT5C3A	ENSG00000122643.18	7	33014114	33062797	-0.00190934	0.00348664	0.584803	17985	0.963182	No
Ovary	166	RP9	ENSG00000164610.8	7	33094797	33109390	0.0016098	0.00412827	0.697153	17985	0.973924	No
Ovary	166	BBS9	ENSG00000122507.20	7	33129244	33606068	0.00235586	0.00439328	0.592619	17985	0.96321	No
Ovary	166	RP11-89N17.1	ENSG00000173862.3	7	33725981	33728456	0.0193299	0.0185554	0.299279	17985	0.908576	No
Ovary	166	RP11-89N17.4	ENSG00000236494.1	7	33793168	33803156	0.0122347	0.0168609	0.469248	17985	0.951547	No
Ovary	166	BMPER	ENSG00000164619.8	7	33904911	34155872	0.00309914	0.00944473	0.743287	17985	0.979967	No
Ovary	166	DPY19L1	ENSG00000173852.14	7	34928876	35038271	-0.0013595	0.00447111	0.761518	17985	0.980654	No
Ovary	166	HERPUD2	ENSG00000122557.9	7	35632659	35695135	-0.000156784	0.00276864	0.95492	17985	0.996275	No
Ovary	166	AC018647.3	ENSG00000227544.8	7	35715034	35734887	-0.00307268	0.0110314	0.780998	17985	0.980654	No
Ovary	166	SEPT7-AS1	ENSG00000228878.7	7	35751856	35800616	-0.00761431	0.00541309	0.161686	17985	0.876146	No
Ovary	166	SEPT7	ENSG00000122545.18	7	35800932	35907105	0.00252515	0.00258118	0.329569	17985	0.919046	No
Ovary	166	EEPD1	ENSG00000122547.10	7	36153149	36301543	-0.00588677	0.00594941	0.324092	17985	0.916031	No
Ovary	166	KIAA0895	ENSG00000164542.12	7	36324221	36390125	-0.00147621	0.00504461	0.770226	17985	0.980654	No
Ovary	166	ANLN	ENSG00000011426.10	7	36389806	36453791	0.00497009	0.0101302	0.62444	17985	0.965397	No
Ovary	166	AOAH	ENSG00000136250.11	7	36512949	36724549	-0.0139398	0.00891328	0.120028	17985	0.851732	No
Ovary	166	ELMO1	ENSG00000155849.15	7	36854361	37449249	0.00100527	0.00540801	0.852797	17985	0.988543	No
Ovary	166	NME8	ENSG00000086288.11	7	37848597	37900401	0.00901191	0.021226	0.671785	17985	0.973242	No
Ovary	166	SFRP4	ENSG00000106483.11	7	37905932	38025695	0.00932021	0.0108306	0.390918	17985	0.930457	No
Ovary	166	EPDR1	ENSG00000086289.11	7	37920561	37951941	-0.0021368	0.00540108	0.692968	17985	0.973909	No
Ovary	166	STARD3NL	ENSG00000010270.13	7	38178222	38230671	0.00258395	0.00260069	0.322102	17985	0.91601	No
Ovary	166	TRGC2	ENSG00000227191.8	7	38239580	38249572	-0.0241793	0.0260005	0.353951	17985	0.923267	No
Ovary	166	TRGC1	ENSG00000211689.7	7	38257879	38265678	0.000852373	0.0256795	0.973567	17985	0.999349	No
Ovary	166	TRGV10	ENSG00000211694.2	7	38299811	38300322	-0.0621088	0.0239816	0.0105881	17985	0.721311	No
Ovary	166	RP11-121A8.1	ENSG00000272908.1	7	38326070	38329643	-0.0271664	0.0249139	0.277354	17985	0.906829	No
Ovary	166	AMPH	ENSG00000078053.16	7	38383704	38631567	-0.0143158	0.0169542	0.399857	17985	0.930457	No
Ovary	166	VPS41	ENSG00000006715.15	7	38722963	38932394	0.00904357	0.00276341	0.00133405	17985	0.560473	No
Ovary	166	POU6F2	ENSG00000106536.19	7	38977998	39493095	-0.0147403	0.0239919	0.53993	17985	0.958418	No
Ovary	166	YAE1D1	ENSG00000241127.7	7	39566376	39610320	-0.000657749	0.00333945	0.844134	17985	0.988271	No
Ovary	166	RALA	ENSG00000006451.7	7	39623483	39708124	0.00153257	0.00281091	0.586443	17985	0.963182	No
Ovary	166	LINC00265	ENSG00000188185.11	7	39733632	39793092	0.000982319	0.00483162	0.839179	17985	0.98824	No
Ovary	166	CDK13	ENSG00000065883.14	7	39950037	40097134	0.00210869	0.00233903	0.368814	17985	0.926737	No
Ovary	166	MPLKIP	ENSG00000168303.6	7	40126023	40134659	0.00397758	0.00316312	0.210613	17985	0.892414	No
Ovary	166	SUGCT	ENSG00000175600.15	7	40134977	40860763	-0.00547504	0.00473235	0.249214	17985	0.898157	No
Ovary	166	LINC01450	ENSG00000232458.1	7	40964667	40979939	0.0118178	0.0236299	0.617755	17985	0.965366	No
Ovary	166	LINC01449	ENSG00000224017.1	7	41101604	41133507	0.0121248	0.0179015	0.499299	17985	0.953725	No
Ovary	166	INHBA	ENSG00000122641.10	7	41667168	41705834	-0.000147986	0.0104218	0.98869	17985	0.999396	No
Ovary	166	GLI3	ENSG00000106571.12	7	41960950	42237059	-0.00310343	0.00392565	0.430505	17985	0.939579	No
Ovary	166	RP11-111K18.2	ENSG00000261019.1	7	42901272	42902639	0.00754386	0.0155678	0.628711	17985	0.965807	No
Ovary	166	C7orf25	ENSG00000136197.12	7	42908726	42912305	0.00140013	0.00425896	0.742822	17985	0.97995	No
Ovary	166	PSMA2	ENSG00000106588.10	7	42916857	42932199	0.00437679	0.00229814	0.0588407	17985	0.796684	No
Ovary	166	MRPL32	ENSG00000106591.3	7	42932224	42948958	0.00197232	0.00342023	0.565067	17985	0.96056	No
Ovary	166	AC005537.2	ENSG00000232006.8	7	42954135	43113740	-0.0550025	0.0304468	0.0729267	17985	0.808638	No
Ovary	166	HECW1	ENSG00000002746.14	7	43112599	43566001	-0.00650302	0.0179267	0.717319	17985	0.977032	No
Ovary	166	STK17A	ENSG00000164543.5	7	43582758	43626786	0.0031678	0.00544979	0.561967	17985	0.960191	No
Ovary	166	COA1	ENSG00000106603.18	7	43608456	43729717	-0.00158841	0.00267433	0.553478	17985	0.958761	No
Ovary	166	BLVRA	ENSG00000106605.10	7	43758680	43807342	-0.00215569	0.00330362	0.515103	17985	0.957504	No
Ovary	166	MRPS24	ENSG00000062582.13	7	43866558	43869893	-0.0041031	0.00287605	0.155846	17985	0.868033	No
Ovary	166	URGCP	ENSG00000106608.16	7	43875894	43926411	0.00565792	0.00244372	0.02201	17985	0.73906	No
Ovary	166	UBE2D4	ENSG00000078967.12	7	43926438	43956136	0.00107666	0.00353437	0.761091	17985	0.980654	No
Ovary	166	SPDYE1	ENSG00000136206.3	7	44000889	44010122	0.0244527	0.00998435	0.0155216	17985	0.722731	No
Ovary	166	AC004951.6	ENSG00000228434.1	7	44004046	44007866	-0.011763	0.0120061	0.328849	17985	0.918379	No
Ovary	166	LINC00957	ENSG00000235314.1	7	44039171	44042306	0.00850065	0.00781567	0.27857	17985	0.906829	No
Ovary	166	DBNL	ENSG00000136279.20	7	44044640	44069456	0.000280098	0.00256319	0.913135	17985	0.991567	No
Ovary	166	POLM	ENSG00000122678.16	7	44072247	44082540	-0.00482187	0.00330439	0.146679	17985	0.864143	No
Ovary	166	AEBP1	ENSG00000106624.10	7	44104361	44114562	-0.000364509	0.00630795	0.953999	17985	0.996131	No
Ovary	166	POLD2	ENSG00000106628.10	7	44114681	44124358	-0.00505937	0.00339385	0.138216	17985	0.8591	No
Ovary	166	MYL7	ENSG00000106631.8	7	44138864	44141332	-0.00401984	0.0213379	0.850836	17985	0.988535	No
Ovary	166	GCK	ENSG00000106633.15	7	44144271	44198170	0.0100388	0.00957545	0.296217	17985	0.908055	No
Ovary	166	YKT6	ENSG00000106636.7	7	44200968	44214294	0.000463122	0.00248299	0.852301	17985	0.988543	No
Ovary	166	CAMK2B	ENSG00000058404.19	7	44217150	44334577	-0.00783065	0.0143697	0.586637	17985	0.963182	No
Ovary	166	NUDCD3	ENSG00000015676.17	7	44379121	44490880	-0.000402036	0.00244999	0.869885	17985	0.990473	No
Ovary	166	NPC1L1	ENSG00000015520.14	7	44512535	44541315	-0.00158031	0.0124772	0.899389	17985	0.991021	No
Ovary	166	DDX56	ENSG00000136271.10	7	44565417	44575051	0.00223619	0.00310543	0.472637	17985	0.951547	No
Ovary	166	TMED4	ENSG00000158604.14	7	44577894	44582287	-0.00168933	0.00244359	0.490472	17985	0.952834	No
Ovary	166	OGDH	ENSG00000105953.14	7	44606572	44709066	-0.0013299	0.0034962	0.704222	17985	0.974938	No
Ovary	166	ZMIZ2	ENSG00000122515.14	7	44748581	44769881	0.000455757	0.00269464	0.865928	17985	0.990187	No
Ovary	166	PPIA	ENSG00000196262.13	7	44796680	44824564	0.00217079	0.0026701	0.417562	17985	0.934193	No
Ovary	166	H2AFV	ENSG00000105968.18	7	44826791	44848083	0.00269371	0.00273232	0.325852	17985	0.916682	No
Ovary	166	PURB	ENSG00000146676.8	7	44876293	44884952	-0.00250645	0.00301249	0.406775	17985	0.931715	No
Ovary	166	MYO1G	ENSG00000136286.14	7	44962662	44979098	-0.0185259	0.00955103	0.0543743	17985	0.788524	No
Ovary	166	SNHG15	ENSG00000232956.8	7	44983023	44986961	-0.00402067	0.00635194	0.527749	17985	0.958418	No
Ovary	166	CCM2	ENSG00000136280.15	7	44999475	45076469	-0.00176109	0.00302077	0.56081	17985	0.959759	No
Ovary	166	NACAD	ENSG00000136274.8	7	45080438	45088914	0.00362595	0.00418277	0.387452	17985	0.93032	No
Ovary	166	TBRG4	ENSG00000136270.13	7	45100100	45112047	0.000917338	0.00285001	0.748017	17985	0.980524	No
Ovary	166	RAMP3	ENSG00000122679.8	7	45157791	45186302	0.027227	0.0116178	0.0204686	17985	0.734786	No
Ovary	166	ADCY1	ENSG00000164742.14	7	45574140	45723116	0.00709397	0.0136886	0.605088	17985	0.963757	No
Ovary	166	IGFBP1	ENSG00000146678.9	7	45888357	45893668	0.0015226	0.0232047	0.947775	17985	0.995678	No
Ovary	166	IGFBP3	ENSG00000146674.14	7	45912245	45921874	0.0194365	0.0110507	0.0807263	17985	0.809929	No
Ovary	166	TNS3	ENSG00000136205.16	7	47275154	47582558	0.00021332	0.0047447	0.964202	17985	0.99793	No
Ovary	166	HUS1	ENSG00000136273.11	7	47695730	47979581	-0.000699147	0.00323914	0.829415	17985	0.987322	No
Ovary	166	PKD1L1	ENSG00000158683.7	7	47774652	47948491	0.00177594	0.0102728	0.862991	17985	0.989733	No
Ovary	166	C7orf57	ENSG00000164746.13	7	48035511	48061304	0.00952269	0.0229567	0.678897	17985	0.973723	No
Ovary	166	UPP1	ENSG00000183696.13	7	48088628	48108733	-0.00235716	0.00762945	0.757802	17985	0.980654	No
Ovary	166	VWC2	ENSG00000188730.4	7	49773661	49921950	0.0129508	0.0114124	0.258345	17985	0.899919	No
Ovary	166	ZPBP	ENSG00000042813.7	7	49850421	50121329	0.0206282	0.0186493	0.270522	17985	0.906829	No
Ovary	166	IKZF1	ENSG00000185811.16	7	50304124	50405101	-0.0102886	0.00949247	0.280236	17985	0.906829	No
Ovary	166	FIGNL1	ENSG00000132436.11	7	50444128	50450390	-0.00358318	0.00778974	0.64622	17985	0.967918	No
Ovary	166	DDC	ENSG00000132437.17	7	50458436	50565457	0.00819173	0.0206367	0.691993	17985	0.973901	No
Ovary	166	GRB10	ENSG00000106070.17	7	50590063	50793462	0.000383773	0.00566017	0.946037	17985	0.995678	No
Ovary	166	COBL	ENSG00000106078.17	7	51016212	51316818	-0.0103988	0.0103953	0.318829	17985	0.914693	No
Ovary	166	SEC61G	ENSG00000132432.13	7	54752250	54759974	-0.00271546	0.00367229	0.460841	17985	0.950916	No
Ovary	166	EGFR	ENSG00000146648.17	7	55019021	55211628	0.00145179	0.00401395	0.718117	17985	0.977159	No
Ovary	166	LANCL2	ENSG00000132434.9	7	55365448	55433742	-0.00696354	0.00487731	0.155531	17985	0.868033	No
Ovary	166	VOPP1	ENSG00000154978.12	7	55436056	55572988	0.00528074	0.00362822	0.147718	17985	0.864143	No
Ovary	166	ZNF713	ENSG00000178665.14	7	55887475	55942225	0.00119407	0.00729115	0.870142	17985	0.990473	No
Ovary	166	GBAS	ENSG00000146729.9	7	55951793	56000181	0.00464332	0.0025508	0.0707833	17985	0.807947	No
Ovary	166	MRPS17	ENSG00000239789.5	7	55951963	55956501	0.00710952	0.00315468	0.025729	17985	0.743505	No
Ovary	166	PSPH	ENSG00000146733.13	7	56011051	56051604	-0.00472419	0.0053879	0.382048	17985	0.928498	No
Ovary	166	CCT6A	ENSG00000146731.10	7	56051630	56063989	0.0025253	0.00289513	0.384521	17985	0.928708	No
Ovary	166	SUMF2	ENSG00000129103.17	7	56064002	56080282	-0.00606496	0.00328769	0.0671288	17985	0.807947	No
Ovary	166	PHKG1	ENSG00000164776.9	7	56080671	56092996	-0.00478599	0.00607022	0.431736	17985	0.939582	No
Ovary	166	CHCHD2	ENSG00000106153.12	7	56101569	56106576	-0.00286149	0.0026474	0.281563	17985	0.906829	No
Ovary	166	NUPR2	ENSG00000185290.3	7	56114681	56116400	0.00623081	0.0477792	0.896425	17985	0.991021	No
Ovary	166	RP11-760D2.5	ENSG00000233288.1	7	56534230	56538130	-0.021201	0.032884	0.520134	17985	0.957504	No
Ovary	166	RP11-114G11.5	ENSG00000260653.5	7	57404771	57416203	0.011408	0.032722	0.727872	17985	0.978293	No
Ovary	166	RP11-340I6.8	ENSG00000226581.1	7	63900823	63917994	-0.0196588	0.0198983	0.324828	17985	0.916031	No
Ovary	166	ZNF727	ENSG00000214652.5	7	64045443	64078549	-0.0181908	0.00934975	0.0536516	17985	0.788524	No
Ovary	166	ZNF736	ENSG00000234444.9	7	64307459	64354860	0.00662196	0.00449001	0.142443	17985	0.861474	No
Ovary	166	ZNF680	ENSG00000173041.11	7	64519884	64563106	0.00543356	0.00435195	0.213862	17985	0.892414	No
Ovary	166	ZNF107	ENSG00000196247.11	7	64666083	64711582	0.00423278	0.00534008	0.429289	17985	0.939358	No
Ovary	166	ZNF138	ENSG00000197008.9	7	64794388	64833681	-0.000554781	0.00444259	0.900794	17985	0.991021	No
Ovary	166	ZNF273	ENSG00000198039.11	7	64870172	64930966	0.0140197	0.00728795	0.0563668	17985	0.793382	No
Ovary	166	ZNF117	ENSG00000152926.14	7	64971776	64990808	0.0196891	0.00607376	0.00147652	17985	0.560473	No
Ovary	166	ERV3-1	ENSG00000213462.4	7	64991037	65006743	0.00465867	0.00592258	0.432812	17985	0.940245	No
Ovary	166	ZNF92	ENSG00000146757.13	7	65373799	65401135	0.00479838	0.0056775	0.399426	17985	0.930457	No
Ovary	166	RP11-479O9.4	ENSG00000272693.3	7	65647010	65770810	0.00713251	0.00693076	0.305154	17985	0.9108	No
Ovary	166	VKORC1L1	ENSG00000196715.5	7	65873267	65959563	-0.000849306	0.00325425	0.794478	17985	0.980938	No
Ovary	166	GUSB	ENSG00000169919.16	7	65960684	65982314	-0.00261841	0.00273381	0.339775	17985	0.920509	No
Ovary	166	ASL	ENSG00000126522.16	7	66075798	66093558	-0.00262721	0.00511454	0.608267	17985	0.964195	No
Ovary	166	CRCP	ENSG00000241258.6	7	66114604	66154568	-8.85929e-05	0.00306609	0.976989	17985	0.999396	No
Ovary	166	TPST1	ENSG00000169902.13	7	66205199	66420543	0.00131896	0.00483806	0.785536	17985	0.980654	No
Ovary	166	GS1-124K5.4	ENSG00000237310.1	7	66493706	66495474	0.00499956	0.00689575	0.469616	17985	0.951547	No
Ovary	166	KCTD7	ENSG00000243335.9	7	66628767	66649067	0.00365596	0.00387097	0.346519	17985	0.921984	No
Ovary	166	RABGEF1	ENSG00000154710.16	7	66682164	66808064	-0.00139808	0.00371239	0.707027	17985	0.975654	No
Ovary	166	RP11-458F8.4	ENSG00000273142.1	7	66902857	66906297	0.00670022	0.00700331	0.340311	17985	0.920509	No
Ovary	166	TMEM248	ENSG00000106609.16	7	66921225	66958551	0.000545794	0.00259791	0.833895	17985	0.987785	No
Ovary	166	SBDS	ENSG00000126524.9	7	66987677	66995601	-0.000226382	0.00336498	0.946455	17985	0.995678	No
Ovary	166	TYW1	ENSG00000198874.12	7	66995173	67239519	0.00616452	0.00485809	0.206518	17985	0.891595	No
Ovary	166	RP11-166O4.6	ENSG00000273448.1	7	67333047	67334383	-5.61847e-05	0.0081154	0.994486	17985	0.999396	No
Ovary	166	LINC01372	ENSG00000235475.1	7	67335976	67340024	-0.00304177	0.00691221	0.660555	17985	0.972228	No
Ovary	166	RP5-942I16.1	ENSG00000234215.2	7	69595958	69597448	-0.00900644	0.0126103	0.47625	17985	0.951668	No
Ovary	166	AUTS2	ENSG00000158321.15	7	69598919	70793068	-0.00132393	0.00404186	0.743724	17985	0.980121	No
Ovary	166	WBSCR17	ENSG00000185274.11	7	71132169	71713600	-0.00717911	0.00601103	0.234315	17985	0.892795	No
Ovary	166	CALN1	ENSG00000183166.10	7	71779491	72447151	0.0278986	0.0210394	0.186933	17985	0.882584	No
Ovary	166	TYW1B	ENSG00000277149.4	7	72558744	72828198	0.00903933	0.0096882	0.352369	17985	0.922659	No
Ovary	166	POM121	ENSG00000196313.11	7	72879365	72951440	-0.00644455	0.0033506	0.056403	17985	0.793382	No
Ovary	166	TRIM74	ENSG00000155428.12	7	72959485	72969466	0.00188482	0.0100297	0.851201	17985	0.988538	No
Ovary	166	NSUN5	ENSG00000130305.16	7	73302517	73308867	-0.000397429	0.00288764	0.890724	17985	0.990884	No
Ovary	166	TRIM50	ENSG00000146755.10	7	73312539	73328082	-0.0447369	0.0265659	0.0943486	17985	0.823897	No
Ovary	166	FKBP6	ENSG00000077800.11	7	73328164	73358637	-0.00751287	0.0214343	0.72647	17985	0.978293	No
Ovary	166	FZD9	ENSG00000188763.4	7	73433783	73436120	-0.00503644	0.0204823	0.806116	17985	0.982998	No
Ovary	166	BAZ1B	ENSG00000009954.10	7	73440398	73522278	0.00325032	0.00292795	0.268805	17985	0.905681	No
Ovary	166	BCL7B	ENSG00000106635.7	7	73536356	73558002	0.00367232	0.00292633	0.21154	17985	0.892414	No
Ovary	166	TBL2	ENSG00000106638.15	7	73568932	73578791	-0.00257961	0.00359124	0.473732	17985	0.951547	No
Ovary	166	MLXIPL	ENSG00000009950.15	7	73593194	73624543	-0.00897121	0.0164973	0.587422	17985	0.963182	No
Ovary	166	VPS37D	ENSG00000176428.5	7	73667825	73672112	-0.000464699	0.0063374	0.941648	17985	0.995316	No
Ovary	166	DNAJC30	ENSG00000176410.7	7	73680969	73683453	0.000824892	0.00367123	0.822538	17985	0.985852	No
Ovary	166	WBSCR22	ENSG00000071462.11	7	73683568	73705149	-0.00264953	0.00253829	0.298315	17985	0.908576	No
Ovary	166	STX1A	ENSG00000106089.11	7	73699206	73719659	-0.00637264	0.00480396	0.186761	17985	0.882584	No
Ovary	166	ABHD11	ENSG00000106077.18	7	73736094	73738867	-0.0040897	0.00516474	0.429751	17985	0.939579	No
Ovary	166	CLDN3	ENSG00000165215.6	7	73768997	73770270	-0.0234662	0.026497	0.3773	17985	0.928498	No
Ovary	166	CLDN4	ENSG00000189143.9	7	73799542	73832693	0.00796141	0.0121583	0.513634	17985	0.9569	No
Ovary	166	WBSCR27	ENSG00000165171.10	7	73834590	73842535	4.04355e-05	0.0143478	0.997755	17985	0.999824	No
Ovary	166	ELN	ENSG00000049540.16	7	74027789	74069907	0.00534728	0.00622206	0.391545	17985	0.930457	No
Ovary	166	LIMK1	ENSG00000106683.14	7	74082933	74122525	3.05804e-05	0.00460733	0.994713	17985	0.999396	No
Ovary	166	EIF4H	ENSG00000106682.14	7	74174245	74197101	-0.00314973	0.00210018	0.13587	17985	0.858943	No
Ovary	166	LAT2	ENSG00000086730.16	7	74199652	74229834	-0.00678137	0.00691096	0.328116	17985	0.918263	No
Ovary	166	RFC2	ENSG00000049541.10	7	74231499	74254458	-0.000656995	0.00282264	0.816279	17985	0.984782	No
Ovary	166	CLIP2	ENSG00000106665.15	7	74289475	74405943	-0.00393537	0.00410727	0.339594	17985	0.920509	No
Ovary	166	GTF2IRD1	ENSG00000006704.10	7	74453790	74602604	0.00182541	0.00496122	0.713461	17985	0.975874	No
Ovary	166	GTF2I	ENSG00000263001.5	7	74657667	74760692	-0.00779783	0.00381157	0.0425929	17985	0.769389	No
Ovary	166	NCF1	ENSG00000158517.13	7	74773962	74789313	-0.0204416	0.0148877	0.171871	17985	0.879492	No
Ovary	166	GTF2IRD2	ENSG00000196275.13	7	74796144	74851551	-0.00511328	0.00725667	0.482177	17985	0.951683	No
Ovary	166	GATSL2	ENSG00000274070.1	7	74964818	75024798	-0.00328784	0.0078105	0.674418	17985	0.973546	No
Ovary	166	RCC1L	ENSG00000274523.4	7	75027122	75074228	-0.00258068	0.00255179	0.313559	17985	0.913827	No
Ovary	166	GTF2IRD2B	ENSG00000174428.16	7	75092573	75149817	0.00166654	0.00408747	0.684085	17985	0.973723	No
Ovary	166	TRIM73	ENSG00000178809.11	7	75395435	75410225	-0.0179104	0.00947961	0.0608546	17985	0.800637	No
Ovary	166	POM121C	ENSG00000272391.5	7	75416790	75486271	-0.00219021	0.00260539	0.40194	17985	0.930886	No
Ovary	166	SPDYE5	ENSG00000170092.14	7	75493625	75504304	0.00735064	0.00916104	0.423655	17985	0.937341	No
Ovary	166	HIP1	ENSG00000127946.16	7	75533300	75738962	-0.00231545	0.00453933	0.610771	17985	0.964371	No
Ovary	166	CCL26	ENSG00000006606.8	7	75769533	75789896	0.00018527	0.0140343	0.989486	17985	0.999396	No
Ovary	166	CCL24	ENSG00000106178.6	7	75811665	75823356	0.019592	0.0327677	0.550843	17985	0.958761	No
Ovary	166	RHBDD2	ENSG00000005486.16	7	75842602	75888926	-0.00924472	0.00505045	0.0692464	17985	0.807947	No
Ovary	166	POR	ENSG00000127948.15	7	75899200	75986836	-0.0021227	0.0038816	0.585319	17985	0.963182	No
Ovary	166	TMEM120A	ENSG00000189077.10	7	75986856	75994659	-0.00394244	0.00385623	0.308327	17985	0.911526	No
Ovary	166	STYXL1	ENSG00000127952.16	7	75996338	76048004	0.000102065	0.00590297	0.986229	17985	0.999396	No
Ovary	166	MDH2	ENSG00000146701.11	7	76048051	76067508	-0.00232746	0.00254403	0.361789	17985	0.926737	No
Ovary	166	SRRM3	ENSG00000177679.15	7	76201900	76287286	0.0064858	0.0077089	0.401553	17985	0.930886	No
Ovary	166	HSPB1	ENSG00000106211.8	7	76302544	76304295	-0.0147899	0.0103581	0.155497	17985	0.868033	No
Ovary	166	YWHAG	ENSG00000170027.6	7	76326794	76359031	0.00206803	0.00323984	0.524283	17985	0.958418	No
Ovary	166	SSC4D	ENSG00000146700.8	7	76389334	76409695	-0.00500836	0.0201389	0.803954	17985	0.98281	No
Ovary	166	ZP3	ENSG00000188372.14	7	76424907	76442071	0.0060316	0.0151785	0.691677	17985	0.973901	No
Ovary	166	DTX2	ENSG00000091073.19	7	76461676	76505994	-0.0104137	0.00427449	0.0160614	17985	0.722731	No
Ovary	166	UPK3B	ENSG00000243566.6	7	76510428	76516521	-0.0240532	0.0213984	0.262854	17985	0.900908	No
Ovary	166	SPDYE16	ENSG00000185040.13	7	76531319	76541459	-0.0303751	0.0146362	0.0397345	17985	0.762222	No
Ovary	166	POMZP3	ENSG00000146707.14	7	76609986	76625683	3.59822e-06	0.00730328	0.999608	17985	0.999966	No
Ovary	166	CCDC146	ENSG00000135205.14	7	77122434	77329533	0.00141314	0.0046485	0.761567	17985	0.980654	No
Ovary	166	FGL2	ENSG00000127951.6	7	77193371	77199848	-0.00969882	0.00979783	0.323886	17985	0.916031	No
Ovary	166	GSAP	ENSG00000186088.15	7	77310751	77416400	0.00164252	0.00545205	0.763646	17985	0.980654	No
Ovary	166	PTPN12	ENSG00000127947.15	7	77537275	77640071	0.000155731	0.00347378	0.964305	17985	0.99793	No
Ovary	166	APTR	ENSG00000214293.8	7	77657660	77696265	0.00450649	0.00377755	0.234843	17985	0.892795	No
Ovary	166	RSBN1L	ENSG00000187257.15	7	77696443	77783022	0.0052328	0.00278874	0.0626238	17985	0.802154	No
Ovary	166	TMEM60	ENSG00000135211.5	7	77793728	77798580	0.00766755	0.00383118	0.0472332	17985	0.77793	No
Ovary	166	PHTF2	ENSG00000006576.16	7	77798792	77957503	0.00643089	0.00295643	0.0312453	17985	0.750422	No
Ovary	166	MAGI2	ENSG00000187391.19	7	78017057	79453574	-0.00125238	0.00312443	0.689136	17985	0.973901	No
Ovary	166	GNAI1	ENSG00000127955.15	7	80133955	80219402	0.00414553	0.00449382	0.357813	17985	0.926255	No
Ovary	166	CD36	ENSG00000135218.17	7	80369575	80677008	-0.0294211	0.010761	0.00704154	17985	0.684552	No
Ovary	166	SEMA3C	ENSG00000075223.13	7	80742538	80922359	0.0134321	0.00940088	0.155224	17985	0.868033	No
Ovary	166	HGF	ENSG00000019991.15	7	81699006	81770438	-0.00350101	0.0118748	0.768551	17985	0.980654	No
Ovary	166	CACNA2D1	ENSG00000153956.15	7	81946444	82443798	0.00689828	0.00436379	0.116118	17985	0.845691	No
Ovary	166	PCLO	ENSG00000186472.19	7	82754013	83162930	0.00159379	0.0109565	0.884547	17985	0.990656	No
Ovary	166	SEMA3E	ENSG00000170381.12	7	83363906	83649010	-0.00356367	0.0261591	0.89183	17985	0.990884	No
Ovary	166	SEMA3A	ENSG00000075213.10	7	83955777	84492724	-0.0193997	0.0125589	0.124615	17985	0.851732	No
Ovary	166	SEMA3D	ENSG00000153993.13	7	84995553	85186855	0.0126403	0.0127347	0.322579	17985	0.916031	No
Ovary	166	KIAA1324L	ENSG00000164659.14	7	86876906	87059699	-0.00237547	0.0092956	0.798665	17985	0.981952	No
Ovary	166	DMTF1	ENSG00000135164.18	7	87152421	87196159	0.00255087	0.00247898	0.305205	17985	0.9108	No
Ovary	166	TMEM243	ENSG00000135185.11	7	87196338	87220587	0.0010803	0.00304016	0.722854	17985	0.977781	No
Ovary	166	TP53TG1	ENSG00000182165.17	7	87325225	87345515	0.00123533	0.00518586	0.812056	17985	0.983884	No
Ovary	166	CROT	ENSG00000005469.11	7	87345681	87399795	-0.00307859	0.00328037	0.349564	17985	0.922016	No
Ovary	166	ABCB4	ENSG00000005471.15	7	87401697	87480435	-0.00667934	0.0180556	0.711976	17985	0.975654	No
Ovary	166	ABCB1	ENSG00000085563.14	7	87503633	87713323	0.00443727	0.0107974	0.681713	17985	0.973723	No
Ovary	166	RUNDC3B	ENSG00000105784.15	7	87627548	87832296	0.00384058	0.00906091	0.672299	17985	0.973242	No
Ovary	166	SLC25A40	ENSG00000075303.12	7	87833568	87876215	-0.00198678	0.00339348	0.559148	17985	0.959658	No
Ovary	166	DBF4	ENSG00000006634.7	7	87876358	87909541	0.00594139	0.00518825	0.254041	17985	0.899571	No
Ovary	166	ADAM22	ENSG00000008277.14	7	87934143	88202889	0.0107745	0.0101885	0.292045	17985	0.906829	No
Ovary	166	SRI	ENSG00000075142.13	7	88205118	88226993	0.00178735	0.00226766	0.431881	17985	0.939582	No
Ovary	166	STEAP4	ENSG00000127954.12	7	88270892	88306891	-0.0129025	0.0136206	0.345083	17985	0.921535	No
Ovary	166	RP5-1121E10.2	ENSG00000238358.2	7	90119299	90122890	-0.019229	0.0185414	0.301436	17985	0.909312	No
Ovary	166	STEAP1	ENSG00000164647.8	7	90154375	90164829	-0.00056111	0.00856387	0.94785	17985	0.995678	No
Ovary	166	STEAP2	ENSG00000157214.13	7	90167590	90238137	-0.00280017	0.00604196	0.643738	17985	0.9672	No
Ovary	166	CFAP69	ENSG00000105792.19	7	90245174	90311063	0.00830808	0.00467041	0.0773698	17985	0.809899	No
Ovary	166	AC002064.5	ENSG00000225498.1	7	90312496	90322592	-0.00676805	0.022934	0.768335	17985	0.980654	No
Ovary	166	CTB-16J4.1	ENSG00000283267.1	7	90316503	90321308	0.0207329	0.0179727	0.250587	17985	0.898341	No
Ovary	166	GTPBP10	ENSG00000105793.15	7	90335223	90391455	0.00648522	0.0032914	0.0507162	17985	0.782833	No
Ovary	166	CLDN12	ENSG00000157224.15	7	90383721	90513402	0.00591077	0.00442452	0.183685	17985	0.879838	No
Ovary	166	CDK14	ENSG00000058091.16	7	90563735	91210590	-0.00132661	0.00345397	0.701484	17985	0.974138	No
Ovary	166	FZD1	ENSG00000157240.3	7	91264364	91271326	-0.000450157	0.00587434	0.939023	17985	0.994963	No
Ovary	166	MTERF1	ENSG00000127989.13	7	91692008	91880720	0.00409233	0.00495722	0.410437	17985	0.932568	No
Ovary	166	AKAP9	ENSG00000127914.16	7	91940867	92110673	-0.00170461	0.00322025	0.597385	17985	0.963757	No
Ovary	166	CYP51A1	ENSG00000001630.15	7	92112151	92142952	-0.012975	0.00945878	0.172279	17985	0.879492	No
Ovary	166	LRRD1	ENSG00000240720.7	7	92141643	92165276	0.0102703	0.0113413	0.366677	17985	0.926737	No
Ovary	166	KRIT1	ENSG00000001631.15	7	92198969	92246166	0.000492842	0.0024951	0.843696	17985	0.988271	No
Ovary	166	ANKIB1	ENSG00000001629.9	7	92246234	92401384	-0.00427822	0.00216724	0.0502904	17985	0.782833	No
Ovary	166	GATAD1	ENSG00000157259.6	7	92447453	92458836	0.00178504	0.00293271	0.543704	17985	0.958588	No
Ovary	166	ERVW-1	ENSG00000242950.6	7	92468380	92477986	-0.0306604	0.0138068	0.0279355	17985	0.748467	No
Ovary	166	PEX1	ENSG00000127980.15	7	92487020	92528531	0.000839479	0.00294174	0.775772	17985	0.980654	No
Ovary	166	RBM48	ENSG00000127993.15	7	92528773	92538005	-5.12814e-05	0.00505606	0.991922	17985	0.999396	No
Ovary	166	FAM133B	ENSG00000234545.7	7	92560793	92590394	0.00297506	0.00248456	0.233109	17985	0.892795	No
Ovary	166	CDK6	ENSG00000105810.9	7	92604921	92836594	-0.000803	0.00537366	0.881421	17985	0.990632	No
Ovary	166	SAMD9	ENSG00000205413.7	7	93099513	93118023	0.00157938	0.00563239	0.779565	17985	0.980654	No
Ovary	166	SAMD9L	ENSG00000177409.11	7	93130055	93148369	-0.00141629	0.0061754	0.818927	17985	0.985596	No
Ovary	166	VPS50	ENSG00000004766.15	7	93232340	93361121	0.00369797	0.00390733	0.34552	17985	0.921741	No
Ovary	166	GNGT1	ENSG00000127928.12	7	93591573	93911265	-0.0352189	0.0200894	0.0817116	17985	0.813184	No
Ovary	166	TFPI2	ENSG00000105825.11	7	93885397	93890912	0.0268403	0.0126718	0.0358835	17985	0.751187	No
Ovary	166	GNG11	ENSG00000127920.5	7	93921699	93928610	0.00959396	0.00511414	0.0626841	17985	0.802154	No
Ovary	166	BET1	ENSG00000105829.11	7	93962762	94004382	0.00459936	0.00383861	0.232814	17985	0.892784	No
Ovary	166	COL1A2	ENSG00000164692.17	7	94394561	94431232	-0.00204257	0.00646278	0.752422	17985	0.980654	No
Ovary	166	CASD1	ENSG00000127995.16	7	94509219	94557019	-0.00196592	0.00307416	0.523515	17985	0.958237	No
Ovary	166	SGCE	ENSG00000127990.15	7	94585230	94656209	-0.00380191	0.00353841	0.284409	17985	0.906829	No
Ovary	166	PEG10	ENSG00000242265.5	7	94656325	94669695	-0.00818216	0.00694284	0.24054	17985	0.895674	No
Ovary	166	PPP1R9A	ENSG00000158528.11	7	94907202	95296415	0.00499443	0.00600211	0.406723	17985	0.931715	No
Ovary	166	PON1	ENSG00000005421.8	7	95297676	95324707	0.031577	0.0162431	0.0538425	17985	0.788524	No
Ovary	166	PON3	ENSG00000105852.10	7	95359944	95396363	0.00813493	0.00637553	0.204024	17985	0.889685	No
Ovary	166	PON2	ENSG00000105854.12	7	95404863	95435329	0.00363002	0.00426561	0.396184	17985	0.930457	No
Ovary	166	AC004012.1	ENSG00000233942.1	7	95471835	95473998	0.0284652	0.0248208	0.253355	17985	0.899571	No
Ovary	166	ASB4	ENSG00000005981.12	7	95478444	95540232	0.00759587	0.0216269	0.725934	17985	0.978293	No
Ovary	166	PDK4	ENSG00000004799.7	7	95583499	95596491	-0.0214035	0.0114133	0.0627738	17985	0.802154	No
Ovary	166	DYNC1I1	ENSG00000158560.14	7	95772506	96110322	0.000527684	0.00749064	0.943937	17985	0.995621	No
Ovary	166	SLC25A13	ENSG00000004864.13	7	96120220	96322147	-8.22996e-05	0.00340458	0.980748	17985	0.999396	No
Ovary	166	SEM1	ENSG00000127922.9	7	96481626	96709891	-0.00114932	0.00326184	0.725088	17985	0.978293	No
Ovary	166	DLX6	ENSG00000006377.10	7	97005548	97011039	0.0177836	0.0234294	0.449075	17985	0.945518	No
Ovary	166	DLX5	ENSG00000105880.4	7	97020392	97025097	0.0170796	0.0185947	0.359881	17985	0.926737	No
Ovary	166	SDHAF3	ENSG00000196636.7	7	97116590	97181763	0.00561717	0.00504934	0.267796	17985	0.904906	No
Ovary	166	TAC1	ENSG00000006128.11	7	97731908	97740472	-0.0163226	0.0303541	0.591586	17985	0.96321	No
Ovary	166	ASNS	ENSG00000070669.16	7	97852118	97872542	-0.000440014	0.00565818	0.938122	17985	0.994963	No
Ovary	166	LMTK2	ENSG00000164715.5	7	98106885	98209633	-0.00286496	0.00278616	0.305541	17985	0.9108	No
Ovary	166	TECPR1	ENSG00000205356.9	7	98214624	98252251	-0.00494002	0.00408467	0.22849	17985	0.892414	No
Ovary	166	BRI3	ENSG00000164713.9	7	98252379	98310441	0.00178725	0.00319353	0.576589	17985	0.962204	No
Ovary	166	BAIAP2L1	ENSG00000006453.13	7	98291651	98401068	0.00494745	0.00790453	0.532371	17985	0.958418	No
Ovary	166	NPTX2	ENSG00000106236.3	7	98617297	98629868	-0.020654	0.0149504	0.169264	17985	0.879492	No
Ovary	166	TMEM130	ENSG00000166448.14	7	98846488	98870771	0.00123578	0.0134926	0.927151	17985	0.993259	No
Ovary	166	TRRAP	ENSG00000196367.12	7	98877933	99013164	-0.00442972	0.0031704	0.1645	17985	0.879492	No
Ovary	166	SMURF1	ENSG00000198742.9	7	99027438	99144100	0.00328686	0.0045127	0.467578	17985	0.951547	No
Ovary	166	KPNA7	ENSG00000185467.7	7	99173574	99207506	0.0175884	0.0264205	0.50666	17985	0.955598	No
Ovary	166	ARPC1A	ENSG00000241685.9	7	99325910	99366257	0.00679098	0.00247304	0.00680254	17985	0.668545	No
Ovary	166	ARPC1B	ENSG00000130429.12	7	99374249	99394801	0.0025458	0.00401916	0.527468	17985	0.958418	No
Ovary	166	PDAP1	ENSG00000106244.12	7	99392048	99408640	-0.00352391	0.00277522	0.206213	17985	0.891526	No
Ovary	166	BUD31	ENSG00000106245.10	7	99408830	99416260	-0.00172479	0.00251258	0.493525	17985	0.952834	No
Ovary	166	PTCD1	ENSG00000106246.17	7	99416739	99438916	-2.26407e-05	0.00281084	0.993584	17985	0.999396	No
Ovary	166	CPSF4	ENSG00000160917.14	7	99438922	99457371	-0.000709883	0.00271765	0.794303	17985	0.980845	No
Ovary	166	ATP5J2	ENSG00000241468.7	7	99448475	99466331	0.00145441	0.00357348	0.684612	17985	0.973723	No
Ovary	166	ZNF789	ENSG00000198556.13	7	99472841	99503650	0.00234913	0.00344639	0.496573	17985	0.952834	No
Ovary	166	ZNF394	ENSG00000160908.14	7	99493240	99500324	-0.000533912	0.0031017	0.863573	17985	0.989733	No
Ovary	166	ZKSCAN5	ENSG00000196652.11	7	99504651	99534700	-0.00664232	0.00323961	0.0421448	17985	0.769331	No
Ovary	166	FAM200A	ENSG00000221909.2	7	99546308	99558405	-0.000704731	0.00444776	0.874327	17985	0.990473	No
Ovary	166	ZNF655	ENSG00000197343.10	7	99558537	99576453	0.00105734	0.00282253	0.708504	17985	0.975654	No
Ovary	166	GS1-259H13.2	ENSG00000244219.6	7	99598066	99610813	0.00491851	0.00843748	0.560848	17985	0.959759	No
Ovary	166	ZSCAN25	ENSG00000197037.10	7	99616948	99632407	0.000530874	0.00308263	0.863511	17985	0.989733	No
Ovary	166	CYP3A5	ENSG00000106258.13	7	99648194	99679998	0.0157787	0.0139172	0.25878	17985	0.899919	No
Ovary	166	CYP3A7	ENSG00000160870.12	7	99705044	99705595	-0.0137749	0.0270037	0.610755	17985	0.964371	No
Ovary	166	CYP3A4	ENSG00000160868.14	7	99756960	99784265	0.00969136	0.0183304	0.597825	17985	0.963757	No
Ovary	166	CYP3A43	ENSG00000021461.16	7	99828013	99866102	0.0270202	0.0178517	0.132322	17985	0.858618	No
Ovary	166	TRIM4	ENSG00000146833.15	7	99890413	99919600	-0.00476657	0.00355455	0.182039	17985	0.879838	No
Ovary	166	GJC3	ENSG00000176402.5	7	99923269	99929391	-0.000778954	0.0154016	0.959733	17985	0.997151	No
Ovary	166	AZGP1	ENSG00000160862.12	7	99966720	99976157	-0.0216196	0.0167483	0.198825	17985	0.887834	No
Ovary	166	ZKSCAN1	ENSG00000106261.16	7	100015572	100041689	-0.00345658	0.00356847	0.334347	17985	0.919046	No
Ovary	166	ZSCAN21	ENSG00000166529.14	7	100049774	100065038	0.00193588	0.00436003	0.657705	17985	0.971005	No
Ovary	166	ZNF3	ENSG00000166526.16	7	100069972	100082548	0.00347146	0.00333093	0.29907	17985	0.908576	No
Ovary	166	COPS6	ENSG00000168090.9	7	100088954	100092200	-0.00293558	0.00231167	0.20617	17985	0.891526	No
Ovary	166	MCM7	ENSG00000166508.17	7	100092729	100101865	0.00336706	0.00435945	0.441168	17985	0.942868	No
Ovary	166	AP4M1	ENSG00000221838.9	7	100101941	100110345	-0.00168512	0.00381158	0.659076	17985	0.971385	No
Ovary	166	TAF6	ENSG00000106290.14	7	100109948	100119567	-0.0114607	0.00280468	7.25109e-05	17985	0.434703	No
Ovary	166	CNPY4	ENSG00000166997.7	7	100119613	100125511	-0.00115988	0.00397912	0.771095	17985	0.980654	No
Ovary	166	MBLAC1	ENSG00000214309.4	7	100126694	100128498	0.00237851	0.00615318	0.69966	17985	0.974138	No
Ovary	166	LAMTOR4	ENSG00000188186.10	7	100148907	100155944	-0.00178708	0.00254183	0.483148	17985	0.951683	No
Ovary	166	C7orf43	ENSG00000146826.16	7	100154420	100158715	-0.00285372	0.00468519	0.543421	17985	0.958588	No
Ovary	166	GAL3ST4	ENSG00000197093.10	7	100159244	100168750	0.00410195	0.00589909	0.487954	17985	0.952755	No
Ovary	166	GPC2	ENSG00000213420.7	7	100169606	100177369	-0.000742053	0.00746109	0.920914	17985	0.991879	No
Ovary	166	STAG3	ENSG00000066923.17	7	100177563	100220546	0.00174004	0.00696752	0.803148	17985	0.982627	No
Ovary	166	GATS	ENSG00000239521.7	7	100200653	100272218	0.010483	0.00731366	0.153927	17985	0.865784	No
Ovary	166	PVRIG	ENSG00000213413.2	7	100218241	100221490	0.0104695	0.00919086	0.256543	17985	0.899919	No
Ovary	166	SPDYE3	ENSG00000214300.7	7	100307702	100322196	0.0033104	0.0065894	0.616166	17985	0.965366	No
Ovary	166	PILRB	ENSG00000121716.20	7	100352176	100367733	-0.00412256	0.00585616	0.482588	17985	0.951683	No
Ovary	166	PILRA	ENSG00000085514.15	7	100373445	100400099	-0.0169434	0.0111432	0.130576	17985	0.856129	No
Ovary	166	ZCWPW1	ENSG00000078487.17	7	100400853	100428792	0.00269423	0.00526204	0.609427	17985	0.964371	No
Ovary	166	MEPCE	ENSG00000146834.13	7	100428817	100434126	-0.00388355	0.00344928	0.26208	17985	0.900908	No
Ovary	166	PPP1R35	ENSG00000160813.6	7	100435462	100436565	-0.000205915	0.0042557	0.961476	17985	0.997413	No
Ovary	166	C7orf61	ENSG00000185955.4	7	100456615	100464271	0.00280209	0.0112317	0.803345	17985	0.982647	No
Ovary	166	TSC22D4	ENSG00000166925.8	7	100463359	100479279	-0.00260429	0.00386879	0.501929	17985	0.955359	No
Ovary	166	NYAP1	ENSG00000166924.8	7	100483927	100494799	-0.0130419	0.00713045	0.0694613	17985	0.807947	No
Ovary	166	AGFG2	ENSG00000106351.12	7	100539211	100568219	-0.00714901	0.00683852	0.297589	17985	0.908314	No
Ovary	166	SAP25	ENSG00000205307.11	7	100572228	100573820	-0.00458113	0.00819522	0.57703	17985	0.962204	No
Ovary	166	LRCH4	ENSG00000077454.15	7	100574011	100586153	-0.00723915	0.00394778	0.0687593	17985	0.807947	No
Ovary	166	FBXO24	ENSG00000106336.12	7	100583982	100601117	-0.00143803	0.00594838	0.809317	17985	0.983884	No
Ovary	166	PCOLCE	ENSG00000106333.12	7	100602177	100608175	-0.00753224	0.0070992	0.290467	17985	0.906829	No
Ovary	166	MOSPD3	ENSG00000106330.11	7	100612102	100615384	-0.000948969	0.00321165	0.768055	17985	0.980654	No
Ovary	166	TFR2	ENSG00000106327.12	7	100620416	100642721	-0.00749312	0.0127831	0.558677	17985	0.959403	No
Ovary	166	GNB2	ENSG00000172354.9	7	100673531	100679174	-0.00112234	0.00235453	0.634319	17985	0.965958	No
Ovary	166	GIGYF1	ENSG00000146830.9	7	100679507	100689448	7.18895e-05	0.00396231	0.98555	17985	0.999396	No
Ovary	166	POP7	ENSG00000172336.4	7	100706053	100707495	-0.00279646	0.00391574	0.476285	17985	0.951668	No
Ovary	166	EPO	ENSG00000130427.2	7	100720800	100723700	-0.00192391	0.0189041	0.919079	17985	0.991877	No
Ovary	166	EPHB4	ENSG00000196411.9	7	100802565	100827521	-0.00453292	0.00385839	0.242005	17985	0.895876	No
Ovary	166	SLC12A9	ENSG00000146828.17	7	100826820	100867008	-0.00217768	0.00344735	0.528586	17985	0.958418	No
Ovary	166	TRIP6	ENSG00000087077.13	7	100867138	100873454	-0.0017194	0.00325076	0.597673	17985	0.963757	No
Ovary	166	SRRT	ENSG00000087087.18	7	100875126	100888664	-0.00149191	0.00322286	0.644124	17985	0.96748	No
Ovary	166	UFSP1	ENSG00000176125.4	7	100888723	100889718	-0.00101886	0.0101402	0.920105	17985	0.991879	No
Ovary	166	ACHE	ENSG00000087085.13	7	100889994	100896974	-0.01546	0.0126794	0.224726	17985	0.892414	No
Ovary	166	MUC3A	ENSG00000169894.17	7	100949555	100968346	0.0124772	0.0189588	0.511511	17985	0.9569	No
Ovary	166	MUC12	ENSG00000205277.9	7	100969623	101018949	-0.0108655	0.011611	0.350945	17985	0.922231	No
Ovary	166	TRIM56	ENSG00000169871.12	7	101085439	101097967	-0.00266505	0.00359156	0.459276	17985	0.950562	No
Ovary	166	SERPINE1	ENSG00000106366.8	7	101127089	101139266	0.00418953	0.0200561	0.834829	17985	0.987785	No
Ovary	166	AP1S1	ENSG00000106367.13	7	101154397	101161596	-0.00106204	0.0038415	0.782587	17985	0.980654	No
Ovary	166	VGF	ENSG00000128564.6	7	101162509	101165593	-0.00330643	0.0235971	0.888761	17985	0.990884	No
Ovary	166	PLOD3	ENSG00000106397.11	7	101205977	101218318	-0.00940048	0.00367705	0.0116079	17985	0.722731	No
Ovary	166	ZNHIT1	ENSG00000106400.11	7	101217674	101224190	-0.000415311	0.00262945	0.87472	17985	0.990473	No
Ovary	166	CLDN15	ENSG00000106404.13	7	101232092	101238820	-0.00198374	0.00515296	0.700827	17985	0.974138	No
Ovary	166	FIS1	ENSG00000214253.8	7	101239458	101252316	0.000330602	0.00301237	0.912762	17985	0.991567	No
Ovary	166	IFT22	ENSG00000128581.15	7	101313367	101321823	-5.33685e-05	0.0034713	0.987755	17985	0.999396	No
Ovary	166	COL26A1	ENSG00000160963.13	7	101362820	101559024	0.0161155	0.0158185	0.310018	17985	0.911567	No
Ovary	166	CUX1	ENSG00000257923.9	7	101815904	102283957	-0.00560463	0.00377209	0.139514	17985	0.859507	No
Ovary	166	SH2B2	ENSG00000160999.10	7	102285091	102321711	0.000811601	0.00707732	0.908861	17985	0.99114	No
Ovary	166	SPDYE6	ENSG00000260097.2	7	102347206	102356444	0.011721	0.0165807	0.480768	17985	0.951683	No
Ovary	166	PRKRIP1	ENSG00000128563.13	7	102363872	102426676	0.000856008	0.00353799	0.809165	17985	0.983884	No
Ovary	166	ORAI2	ENSG00000160991.15	7	102433106	102456237	-0.00435062	0.00473835	0.360065	17985	0.926737	No
Ovary	166	ALKBH4	ENSG00000160993.3	7	102456822	102464876	0.00169266	0.00370838	0.648761	17985	0.968536	No
Ovary	166	LRWD1	ENSG00000161036.12	7	102464929	102473117	0.00157496	0.005763	0.785023	17985	0.980654	No
Ovary	166	POLR2J	ENSG00000005075.15	7	102473169	102478907	-0.0014839	0.00293107	0.613445	17985	0.964948	No
Ovary	166	RASA4B	ENSG00000170667.14	7	102483139	102517781	-0.000910157	0.0119564	0.939427	17985	0.994963	No
Ovary	166	POLR2J3	ENSG00000168255.19	7	102537918	102572656	0.00651959	0.00960657	0.498443	17985	0.953725	No
Ovary	166	SPDYE2	ENSG00000205238.9	7	102551232	102562308	-0.00756105	0.0188769	0.689349	17985	0.973901	No
Ovary	166	RASA4	ENSG00000105808.17	7	102573807	102616757	0.00193234	0.0110498	0.861423	17985	0.989569	No
Ovary	166	UPK3BL	ENSG00000267368.1	7	102637025	102642791	0.0204337	0.0120293	0.0915425	17985	0.823463	No
Ovary	166	POLR2J2	ENSG00000228049.7	7	102665368	102671629	0.0143503	0.015942	0.369538	17985	0.926737	No
Ovary	166	FAM185A	ENSG00000222011.8	7	102748971	102809225	0.00664498	0.00311698	0.0347152	17985	0.750422	No
Ovary	166	FBXL13	ENSG00000161040.16	7	102813230	103074843	-0.00185029	0.00593958	0.755857	17985	0.980654	No
Ovary	166	LRRC17	ENSG00000128606.12	7	102912991	102944949	-0.00163356	0.00849677	0.847812	17985	0.988271	No
Ovary	166	NFE4	ENSG00000230257.2	7	102973437	102988856	0.00276563	0.016423	0.866505	17985	0.990187	No
Ovary	166	ARMC10	ENSG00000170632.13	7	103074881	103099764	0.00238669	0.00281799	0.398429	17985	0.930457	No
Ovary	166	NAPEPLD	ENSG00000161048.11	7	103099776	103149560	0.000400331	0.00321681	0.901133	17985	0.991021	No
Ovary	166	PMPCB	ENSG00000105819.13	7	103297422	103329511	0.00307935	0.00229817	0.182383	17985	0.879838	No
Ovary	166	DNAJC2	ENSG00000105821.14	7	103315764	103344873	0.00515272	0.00310318	0.0989977	17985	0.827554	No
Ovary	166	PSMC2	ENSG00000161057.11	7	103344254	103369395	0.00195925	0.00253541	0.440934	17985	0.942836	No
Ovary	166	SLC26A5	ENSG00000170615.14	7	103352730	103443211	0.00767768	0.00997614	0.442795	17985	0.943116	No
Ovary	166	RELN	ENSG00000189056.13	7	103471784	103989516	-0.00501504	0.0140873	0.722364	17985	0.977781	No
Ovary	166	ORC5	ENSG00000164815.10	7	104126341	104208047	0.00167017	0.0036308	0.64621	17985	0.967918	No
Ovary	166	LHFPL3	ENSG00000187416.11	7	104328656	104907232	0.0354835	0.0311349	0.256316	17985	0.899919	No
Ovary	166	RP11-325F22.2	ENSG00000237513.1	7	104941063	104962334	0.00316199	0.0257241	0.902342	17985	0.991021	No
Ovary	166	KMT2E	ENSG00000005483.20	7	105014322	105114361	0.00174454	0.00342552	0.611338	17985	0.964371	No
Ovary	166	SRPK2	ENSG00000135250.16	7	105110704	105399308	-0.00021028	0.00323978	0.948339	17985	0.995678	No
Ovary	166	PUS7	ENSG00000091127.13	7	105439661	105522267	0.000152058	0.00455297	0.973404	17985	0.999349	No
Ovary	166	RINT1	ENSG00000135249.7	7	105532085	105567677	0.000368494	0.00358324	0.918234	17985	0.991877	No
Ovary	166	EFCAB10	ENSG00000185055.10	7	105565120	105600875	-0.00170448	0.0136698	0.900943	17985	0.991021	No
Ovary	166	ATXN7L1	ENSG00000146776.14	7	105605067	105876604	0.00360378	0.00414123	0.385628	17985	0.929321	No
Ovary	166	CDHR3	ENSG00000128536.15	7	105876796	106033773	0.00625707	0.00624818	0.318302	17985	0.914693	No
Ovary	166	SYPL1	ENSG00000008282.8	7	106090503	106112576	0.00290343	0.00291984	0.321706	17985	0.915632	No
Ovary	166	NAMPT	ENSG00000105835.11	7	106248285	106285192	0.0192124	0.00777482	0.0146356	17985	0.722731	No
Ovary	166	CCDC71L	ENSG00000253276.2	7	106656765	106660996	0.0133088	0.00751882	0.0788334	17985	0.809929	No
Ovary	166	PIK3CG	ENSG00000105851.10	7	106865278	106907145	0.0111994	0.0105135	0.288548	17985	0.906829	No
Ovary	166	PRKAR2B	ENSG00000005249.12	7	107044649	107161811	0.00965394	0.00691281	0.164704	17985	0.879492	No
Ovary	166	HBP1	ENSG00000105856.13	7	107168961	107201554	-0.00378507	0.00512328	0.461233	17985	0.950916	No
Ovary	166	COG5	ENSG00000164597.13	7	107202530	107563957	-0.00250337	0.00278517	0.370249	17985	0.926737	No
Ovary	166	GPR22	ENSG00000172209.5	7	107470018	107475659	0.00440191	0.0254664	0.863011	17985	0.989733	No
Ovary	166	DUS4L	ENSG00000105865.10	7	107563484	107578464	-0.00293562	0.00338075	0.386657	17985	0.93032	No
Ovary	166	BCAP29	ENSG00000075790.10	7	107580058	107623317	0.0019069	0.00341433	0.577371	17985	0.962204	No
Ovary	166	SLC26A4	ENSG00000091137.11	7	107660635	107717809	-0.0138763	0.0100195	0.168217	17985	0.879492	No
Ovary	166	CBLL1	ENSG00000105879.11	7	107743697	107761667	0.00322697	0.00418972	0.442436	17985	0.942868	No
Ovary	166	SLC26A3	ENSG00000091138.12	7	107765467	107803225	-0.0313088	0.0273719	0.254591	17985	0.899571	No
Ovary	166	DLD	ENSG00000091140.13	7	107890970	107931730	0.00410465	0.00278018	0.142021	17985	0.861179	No
Ovary	166	LAMB1	ENSG00000091136.13	7	107923803	108003255	-0.00341328	0.00862979	0.693043	17985	0.973909	No
Ovary	166	NRCAM	ENSG00000091129.19	7	108147623	108456717	-0.0113841	0.0178248	0.524055	17985	0.958418	No
Ovary	166	PNPLA8	ENSG00000135241.16	7	108470422	108528161	0.00331541	0.00415236	0.42593	17985	0.938944	No
Ovary	166	THAP5	ENSG00000177683.13	7	108554543	108569453	0.00032639	0.00421179	0.938338	17985	0.994963	No
Ovary	166	DNAJB9	ENSG00000128590.4	7	108569751	108574850	-0.00423106	0.00713798	0.554276	17985	0.958761	No
Ovary	166	IMMP2L	ENSG00000184903.9	7	110663051	111562517	0.00869405	0.00334002	0.0102086	17985	0.712172	No
Ovary	166	LRRN3	ENSG00000173114.12	7	111091006	111125454	-0.0189827	0.0157105	0.22892	17985	0.892414	No
Ovary	166	DOCK4	ENSG00000128512.20	7	111726110	112206411	0.00605427	0.00600398	0.314965	17985	0.914664	No
Ovary	166	ZNF277	ENSG00000198839.9	7	112206588	112343096	-0.00321866	0.00356257	0.367788	17985	0.926737	No
Ovary	166	IFRD1	ENSG00000006652.13	7	112422968	112480990	-0.00652096	0.0054587	0.234208	17985	0.892795	No
Ovary	166	LSMEM1	ENSG00000181016.9	7	112481018	112491062	0.00977506	0.00833939	0.243071	17985	0.895876	No
Ovary	166	TMEM168	ENSG00000146802.12	7	112762382	112790592	0.00225086	0.00328289	0.494047	17985	0.952834	No
Ovary	166	BMT2	ENSG00000164603.11	7	112819147	112939916	-0.0027392	0.00494373	0.580386	17985	0.962683	No
Ovary	166	GPR85	ENSG00000164604.12	7	113078331	113087778	0.00834604	0.0187745	0.657319	17985	0.971005	No
Ovary	166	LINC00998	ENSG00000214194.8	7	113116718	113118613	0.00827598	0.0038016	0.0311119	17985	0.750422	No
Ovary	166	FOXP2	ENSG00000128573.24	7	114086327	114693772	-0.00771631	0.00812771	0.344017	17985	0.921338	No
Ovary	166	MDFIC	ENSG00000135272.10	7	114922154	115019202	-0.00245717	0.00451502	0.587131	17985	0.963182	No
Ovary	166	TFEC	ENSG00000105967.15	7	115935148	116159896	0.00420432	0.0123695	0.734432	17985	0.9792	No
Ovary	166	TES	ENSG00000135269.17	7	116222804	116258783	-0.00442577	0.00868646	0.61118	17985	0.964371	No
Ovary	166	CAV2	ENSG00000105971.14	7	116287380	116508541	0.000631081	0.00526917	0.904833	17985	0.991021	No
Ovary	166	CAV1	ENSG00000105974.11	7	116524785	116561184	0.00388685	0.00669043	0.562178	17985	0.960278	No
Ovary	166	MET	ENSG00000105976.14	7	116672390	116798386	-0.00426474	0.0128619	0.740689	17985	0.979542	No
Ovary	166	CAPZA2	ENSG00000198898.13	7	116811070	116922049	0.00256787	0.00272831	0.348182	17985	0.922016	No
Ovary	166	ST7	ENSG00000004866.20	7	117014888	117230103	-0.00301917	0.00261001	0.249283	17985	0.898157	No
Ovary	166	WNT2	ENSG00000105989.8	7	117276631	117323289	0.0111038	0.0342544	0.74629	17985	0.980316	No
Ovary	166	CFTR	ENSG00000001626.14	7	117465784	117715971	-0.00758827	0.0155182	0.625591	17985	0.965591	No
Ovary	166	CTTNBP2	ENSG00000077063.10	7	117710702	117874139	0.0124222	0.00700965	0.0784828	17985	0.809929	No
Ovary	166	LSM8	ENSG00000128534.7	7	118184032	118192824	0.00420747	0.00326568	0.199676	17985	0.887882	No
Ovary	166	ANKRD7	ENSG00000106013.14	7	118214669	118496171	-0.0231091	0.0164515	0.162269	17985	0.877718	No
Ovary	166	LVCAT5	ENSG00000225546.5	7	119704556	119907375	-0.0178129	0.022724	0.434398	17985	0.94039	No
Ovary	166	KCND2	ENSG00000184408.9	7	120273668	120750331	-0.0057573	0.00923216	0.533867	17985	0.958418	No
Ovary	166	TSPAN12	ENSG00000106025.8	7	120787320	120858402	0.000624583	0.00906837	0.945185	17985	0.995678	No
Ovary	166	ING3	ENSG00000071243.15	7	120950749	120977216	6.05374e-05	0.00394652	0.987783	17985	0.999396	No
Ovary	166	CPED1	ENSG00000106034.17	7	120988677	121297444	-0.00189537	0.00482673	0.695135	17985	0.973924	No
Ovary	166	WNT16	ENSG00000002745.12	7	121325367	121341104	-0.0233745	0.022052	0.290932	17985	0.906829	No
Ovary	166	FAM3C	ENSG00000196937.10	7	121348851	121396364	0.000339351	0.0046607	0.942057	17985	0.995316	No
Ovary	166	PTPRZ1	ENSG00000106278.11	7	121873089	122062036	0.0041686	0.0107479	0.698698	17985	0.974138	No
Ovary	166	AASS	ENSG00000008311.14	7	122076133	122144280	-0.00667141	0.0058874	0.259027	17985	0.899919	No
Ovary	166	RP11-560I19.1	ENSG00000234418.1	7	122216347	122218437	-0.0081892	0.0220246	0.710573	17985	0.975654	No
Ovary	166	CADPS2	ENSG00000081803.15	7	122318425	122886759	0.00375793	0.00438931	0.393335	17985	0.930457	No
Ovary	166	RNF133	ENSG00000188050.2	7	122697712	122699156	-0.0203722	0.0216964	0.349321	17985	0.922016	No
Ovary	166	RNF148	ENSG00000235631.1	7	122701664	122702967	-0.0126746	0.0202219	0.531799	17985	0.958418	No
Ovary	166	IQUB	ENSG00000164675.10	7	123452400	123534664	-0.0161979	0.0120376	0.180546	17985	0.879838	No
Ovary	166	NDUFA5	ENSG00000128609.14	7	123536997	123558255	0.00716352	0.00312191	0.023202	17985	0.740283	No
Ovary	166	LMOD2	ENSG00000170807.11	7	123655807	123664290	-0.0143109	0.0200931	0.477476	17985	0.951683	No
Ovary	166	WASL	ENSG00000106299.7	7	123681935	123749067	-0.000732175	0.0031664	0.817462	17985	0.985117	No
Ovary	166	HYAL4	ENSG00000106302.9	7	123844245	123877478	0.0232408	0.0331059	0.483802	17985	0.951683	No
Ovary	166	TMEM229A	ENSG00000234224.2	7	124030916	124033023	0.0205534	0.0253638	0.419079	17985	0.934548	No
Ovary	166	GPR37	ENSG00000170775.2	7	124745997	124765627	-0.0261926	0.0187131	0.163757	17985	0.879492	No
Ovary	166	POT1	ENSG00000128513.14	7	124822386	124929872	0.0023519	0.00304102	0.440558	17985	0.942836	No
Ovary	166	GRM8	ENSG00000179603.17	7	126438598	127253294	0.0274838	0.0215162	0.203533	17985	0.889685	No
Ovary	166	ZNF800	ENSG00000048405.9	7	127346790	127431924	0.00362696	0.00297899	0.225401	17985	0.892414	No
Ovary	166	GCC1	ENSG00000179562.2	7	127580618	127593611	-0.00608205	0.00338447	0.0744238	17985	0.809139	No
Ovary	166	ARF5	ENSG00000004059.10	7	127588345	127591408	0.00226702	0.00244425	0.355225	17985	0.924159	No
Ovary	166	FSCN3	ENSG00000106328.9	7	127591719	127602144	0.0452804	0.0141926	0.00174397	17985	0.560473	No
Ovary	166	SND1	ENSG00000197157.10	7	127652180	128092607	-0.00716433	0.00412319	0.084425	17985	0.814504	No
Ovary	166	SND1-IT1	ENSG00000279078.1	7	127998077	128000077	-0.0141211	0.0234218	0.547521	17985	0.958761	No
Ovary	166	LRRC4	ENSG00000128594.7	7	128027071	128032107	-0.0106904	0.0131844	0.4188	17985	0.934548	No
Ovary	166	LEP	ENSG00000174697.4	7	128241284	128257628	-0.0441099	0.0277543	0.114186	17985	0.842764	No
Ovary	166	RBM28	ENSG00000106344.8	7	128297685	128343908	-0.00132491	0.00298522	0.657836	17985	0.971005	No
Ovary	166	PRRT4	ENSG00000224940.8	7	128350325	128361685	-0.00217973	0.0110745	0.844243	17985	0.988271	No
Ovary	166	IMPDH1	ENSG00000106348.16	7	128392277	128410252	-0.00105882	0.00441854	0.810958	17985	0.983884	No
Ovary	166	HILPDA	ENSG00000135245.9	7	128455849	128458418	-2.20007e-06	0.0119909	0.999854	17985	0.999966	No
Ovary	166	METTL2B	ENSG00000165055.15	7	128476729	128506602	-8.82101e-05	0.00346105	0.979702	17985	0.999396	No
Ovary	166	RP11-212P7.2	ENSG00000273270.1	7	128524016	128531069	0.000960167	0.00527596	0.855847	17985	0.98929	No
Ovary	166	RP11-274B21.10	ENSG00000271553.1	7	128667043	128668156	0.0358774	0.00985559	0.000378897	17985	0.47307	No
Ovary	166	FAM71F2	ENSG00000205085.10	7	128672266	128683319	0.000628949	0.00829167	0.939641	17985	0.994963	No
Ovary	166	RP11-274B21.9	ENSG00000271344.1	7	128690451	128691717	0.0135094	0.0108214	0.213909	17985	0.892414	No
Ovary	166	FAM71F1	ENSG00000135248.15	7	128709061	128731743	-0.0133322	0.0232	0.566415	17985	0.960872	No
Ovary	166	CALU	ENSG00000128595.16	7	128739292	128771807	-0.00669594	0.00357177	0.0628618	17985	0.802154	No
Ovary	166	OPN1SW	ENSG00000128617.2	7	128772491	128775790	-0.0115083	0.010572	0.278163	17985	0.906829	No
Ovary	166	CCDC136	ENSG00000128596.16	7	128790757	128822132	0.000561681	0.00762575	0.941386	17985	0.995316	No
Ovary	166	FLNC	ENSG00000128591.15	7	128830377	128859274	-0.0117562	0.00783002	0.135433	17985	0.858943	No
Ovary	166	ATP6V1F	ENSG00000128524.4	7	128862826	128865844	-0.000551815	0.00298139	0.853421	17985	0.988639	No
Ovary	166	RP11-309L24.4	ENSG00000272899.3	7	128866308	128872044	-0.0186264	0.0107555	0.0854501	17985	0.815483	No
Ovary	166	KCP	ENSG00000135253.13	7	128876865	128910719	0.0112388	0.0224112	0.616799	17985	0.965366	No
Ovary	166	IRF5	ENSG00000128604.19	7	128937612	128950035	-0.0100693	0.00877	0.252809	17985	0.899266	No
Ovary	166	TNPO3	ENSG00000064419.13	7	128954180	129055173	-0.0025544	0.00255035	0.318223	17985	0.914693	No
Ovary	166	RP11-286H14.4	ENSG00000230626.4	7	129126518	129130793	-0.00242079	0.0175128	0.890252	17985	0.990884	No
Ovary	166	TSPAN33	ENSG00000158457.5	7	129144892	129169697	-0.0126787	0.0113926	0.267613	17985	0.904906	No
Ovary	166	SMO	ENSG00000128602.9	7	129188872	129213416	-0.000731238	0.00329222	0.824543	17985	0.985852	No
Ovary	166	AHCYL2	ENSG00000158467.16	7	129225023	129430211	0.000358505	0.00333322	0.914498	17985	0.991659	No
Ovary	166	STRIP2	ENSG00000128578.9	7	129434433	129488399	0.012606	0.0091443	0.170166	17985	0.879492	No
Ovary	166	SMKR1	ENSG00000240204.2	7	129502479	129512932	0.0387391	0.0227115	0.0902197	17985	0.823463	No
Ovary	166	RP11-448A19.1	ENSG00000273329.1	7	129604548	129611630	0.00428421	0.00497318	0.390415	17985	0.930457	No
Ovary	166	NRF1	ENSG00000106459.14	7	129611714	129757082	-0.00132832	0.00235356	0.573369	17985	0.961731	No
Ovary	166	UBE2H	ENSG00000186591.11	7	129830732	129952949	0.00114525	0.00356521	0.748501	17985	0.98061	No
Ovary	166	ZC3HC1	ENSG00000091732.15	7	130018286	130051451	-0.00215596	0.00412171	0.601728	17985	0.963757	No
Ovary	166	KLHDC10	ENSG00000128607.13	7	130070510	130135720	-0.00604526	0.00272233	0.0279387	17985	0.748467	No
Ovary	166	TMEM209	ENSG00000146842.16	7	130164715	130207770	-0.00427403	0.00437556	0.330308	17985	0.919046	No
Ovary	166	CPA2	ENSG00000158516.11	7	130266827	130289798	-0.0154867	0.0187015	0.408987	17985	0.932537	No
Ovary	166	CPA4	ENSG00000128510.10	7	130293134	130324180	0.0141177	0.0264502	0.59434	17985	0.963377	No
Ovary	166	CPA1	ENSG00000091704.9	7	130380339	130388114	-0.0390689	0.0175434	0.0275003	17985	0.747193	No
Ovary	166	CEP41	ENSG00000106477.18	7	130393771	130442433	-0.00527474	0.00399928	0.189289	17985	0.885756	No
Ovary	166	RP11-2E11.5	ENSG00000259920.1	7	130481491	130484392	-0.0101601	0.0234926	0.666038	17985	0.973242	No
Ovary	166	MEST	ENSG00000106484.14	7	130491329	130506237	-0.00938271	0.00902392	0.300195	17985	0.908922	No
Ovary	166	COPG2	ENSG00000158623.14	7	130506297	130668647	-0.00282658	0.00356395	0.429022	17985	0.939358	No
Ovary	166	KLF14	ENSG00000266265.2	7	130731235	130734061	0.0274574	0.0237721	0.249993	17985	0.898341	No
Ovary	166	LINC00513	ENSG00000233559.1	7	130853720	130928649	0.0126793	0.0166732	0.448221	17985	0.945246	No
Ovary	166	AC058791.1	ENSG00000226380.9	7	130876811	130913310	0.00173204	0.00957828	0.856755	17985	0.989441	No
Ovary	166	RP11-138A9.1	ENSG00000271204.1	7	130930209	130932206	0.0434593	0.0193906	0.0265392	17985	0.744381	No
Ovary	166	RP11-138A9.2	ENSG00000273319.1	7	130936464	130939661	-0.0104048	0.0143222	0.468726	17985	0.951547	No
Ovary	166	MKLN1	ENSG00000128585.17	7	131110177	131493963	-0.00617669	0.00313335	0.0506094	17985	0.782833	No
Ovary	166	PODXL	ENSG00000128567.16	7	131500262	131558217	0.0122136	0.00914186	0.183653	17985	0.879838	No
Ovary	166	PLXNA4	ENSG00000221866.9	7	132123332	132648688	-0.010043	0.0121557	0.41006	17985	0.932568	No
Ovary	166	CHCHD3	ENSG00000106554.11	7	132784868	133082088	-0.00693191	0.00349746	0.0493843	17985	0.782833	No
Ovary	166	EXOC4	ENSG00000131558.14	7	133253073	134066589	0.00235966	0.00266056	0.37661	17985	0.928498	No
Ovary	166	LRGUK	ENSG00000155530.2	7	134127299	134264591	0.0113443	0.0157562	0.472699	17985	0.951547	No
Ovary	166	SLC35B4	ENSG00000205060.10	7	134289332	134317051	-0.00730623	0.00328141	0.0275302	17985	0.747193	No
Ovary	166	RP11-38M8.1	ENSG00000273297.1	7	134416290	134432453	-0.024801	0.0171805	0.151036	17985	0.865067	No
Ovary	166	AKR1B1	ENSG00000085662.13	7	134442350	134459252	-0.00825326	0.00386664	0.0344969	17985	0.750422	No
Ovary	166	AKR1B10	ENSG00000198074.9	7	134527592	134541408	-0.0310749	0.0255395	0.225693	17985	0.892414	No
Ovary	166	BPGM	ENSG00000172331.11	7	134646808	134679813	-0.00289104	0.0040184	0.473029	17985	0.951547	No
Ovary	166	CALD1	ENSG00000122786.19	7	134744252	134970728	-0.00185548	0.00361178	0.608227	17985	0.964195	No
Ovary	166	AGBL3	ENSG00000146856.14	7	134986508	135147963	0.000503781	0.00639468	0.937316	17985	0.994963	No
Ovary	166	C7orf49	ENSG00000122783.16	7	135092363	135170795	-0.00827822	0.00325373	0.0120062	17985	0.722731	No
Ovary	166	TMEM140	ENSG00000146859.6	7	135148164	135165781	-0.00722633	0.00515583	0.163191	17985	0.878807	No
Ovary	166	WDR91	ENSG00000105875.13	7	135183839	135211534	-0.0018421	0.0037663	0.625514	17985	0.965591	No
Ovary	166	CNOT4	ENSG00000080802.18	7	135361795	135510127	-0.000656384	0.00245322	0.789421	17985	0.980654	No
Ovary	166	NUP205	ENSG00000155561.14	7	135557919	135648757	-0.000490774	0.00321472	0.878877	17985	0.990473	No
Ovary	166	C7orf73	ENSG00000243317.7	7	135662496	135693418	0.00320273	0.00342108	0.35075	17985	0.922183	No
Ovary	166	SLC13A4	ENSG00000164707.15	7	135681237	135729258	-0.0113411	0.00927312	0.223324	17985	0.892414	No
Ovary	166	FAM180A	ENSG00000189320.8	7	135728348	135748846	-0.00341479	0.0113001	0.762942	17985	0.980654	No
Ovary	166	MTPN	ENSG00000105887.10	7	135926761	135977353	-0.000389659	0.00323214	0.90421	17985	0.991021	No
Ovary	166	CHRM2	ENSG00000181072.11	7	136868669	137020255	0.0124369	0.0285182	0.663414	17985	0.972967	No
Ovary	166	PTN	ENSG00000105894.11	7	137227341	137343865	-0.0073695	0.0111411	0.509369	17985	0.956566	No
Ovary	166	DGKI	ENSG00000157680.15	7	137381037	137847092	0.0001647	0.0150969	0.991311	17985	0.999396	No
Ovary	166	CREB3L2	ENSG00000182158.14	7	137874979	138002067	-0.00725817	0.00489871	0.140618	17985	0.859973	No
Ovary	166	TRIM24	ENSG00000122779.17	7	138460334	138589993	0.00689721	0.0050842	0.177033	17985	0.879838	No
Ovary	166	SVOPL	ENSG00000157703.15	7	138594285	138701352	-0.0155976	0.0152618	0.308494	17985	0.911567	No
Ovary	166	KIAA1549	ENSG00000122778.9	7	138831381	138981318	-0.00719249	0.00616135	0.244996	17985	0.897293	No
Ovary	166	ZC3HAV1L	ENSG00000146858.7	7	139025706	139036029	-0.0068374	0.00610095	0.264277	17985	0.901326	No
Ovary	166	ZC3HAV1	ENSG00000105939.12	7	139043520	139109719	-0.00529836	0.00458068	0.24932	17985	0.898157	No
Ovary	166	TTC26	ENSG00000105948.13	7	139133744	139191986	-0.00542557	0.00383452	0.159248	17985	0.87213	No
Ovary	166	UBN2	ENSG00000157741.14	7	139230356	139308236	0.000271695	0.00346242	0.937563	17985	0.994963	No
Ovary	166	FMC1	ENSG00000164898.12	7	139339457	139346319	-0.0030008	0.0041998	0.476069	17985	0.951668	No
Ovary	166	LUC7L2	ENSG00000146963.17	7	139340359	139423457	0.00533864	0.00262981	0.0441927	17985	0.771926	No
Ovary	166	CLEC2L	ENSG00000236279.6	7	139523856	139544984	0.0527855	0.0226312	0.0210638	17985	0.738811	No
Ovary	166	HIPK2	ENSG00000064393.15	7	139561570	139777778	-0.00124432	0.00438933	0.777211	17985	0.980654	No
Ovary	166	TBXAS1	ENSG00000059377.16	7	139777051	140020325	-0.000299277	0.00758117	0.968565	17985	0.998532	No
Ovary	166	PARP12	ENSG00000059378.12	7	140023744	140063721	-0.00443918	0.00418757	0.29088	17985	0.906829	No
Ovary	166	KDM7A	ENSG00000006459.10	7	140084746	140177035	0.00785931	0.00394289	0.0481193	17985	0.782381	No
Ovary	166	SLC37A3	ENSG00000157800.17	7	140293693	140404310	-0.00259492	0.00417224	0.534958	17985	0.958418	No
Ovary	166	MKRN1	ENSG00000133606.10	7	140453040	140479569	0.00211221	0.0021168	0.320035	17985	0.914693	No
Ovary	166	DENND2A	ENSG00000146966.12	7	140518420	140641485	-0.00763318	0.00487111	0.119302	17985	0.851202	No
Ovary	166	ADCK2	ENSG00000133597.10	7	140673153	140695121	-0.00462358	0.00407321	0.258212	17985	0.899919	No
Ovary	166	NDUFB2	ENSG00000090266.12	7	140696821	140706646	-0.000725567	0.00295352	0.806294	17985	0.982998	No
Ovary	166	BRAF	ENSG00000157764.12	7	140719327	140924764	-0.00102245	0.0029488	0.729299	17985	0.978293	No
Ovary	166	MRPS33	ENSG00000090263.15	7	141002610	141015228	-0.00476153	0.00345728	0.170573	17985	0.879492	No
Ovary	166	TMEM178B	ENSG00000261115.5	7	141074232	141480380	-0.0148133	0.013206	0.263854	17985	0.901326	No
Ovary	166	AGK	ENSG00000006530.15	7	141551305	141655244	0.00371669	0.00305478	0.225716	17985	0.892414	No
Ovary	166	KIAA1147	ENSG00000257093.6	7	141656811	141702153	0.00556834	0.00401296	0.167406	17985	0.879492	No
Ovary	166	WEE2	ENSG00000214102.7	7	141708353	141731271	-0.0042164	0.0161311	0.79417	17985	0.980845	No
Ovary	166	SSBP1	ENSG00000106028.10	7	141738347	141787814	0.0018904	0.00267154	0.480333	17985	0.951683	No
Ovary	166	TAS2R3	ENSG00000127362.2	7	141764097	141765197	0.0125002	0.0185489	0.501452	17985	0.95516	No
Ovary	166	TAS2R4	ENSG00000127364.3	7	141778442	141780819	0.000389671	0.00857138	0.963802	17985	0.99793	No
Ovary	166	TAS2R5	ENSG00000127366.5	7	141790217	141791367	-0.00222149	0.00623764	0.722255	17985	0.977781	No
Ovary	166	PRSS37	ENSG00000165076.13	7	141836286	141841487	-0.0217948	0.0159941	0.175112	17985	0.879838	No
Ovary	166	MGAM	ENSG00000257335.8	7	141907813	142106747	0.024311	0.0181704	0.183024	17985	0.879838	No
Ovary	166	CLEC5A	ENSG00000258227.6	7	141927357	141947007	0.0215584	0.0187611	0.25242	17985	0.898965	No
Ovary	166	MGAM2	ENSG00000257743.8	7	142111749	142222324	0.0128987	0.024135	0.593861	17985	0.96322	No
Ovary	166	PRSS1	ENSG00000204983.13	7	142749468	142753076	-0.0164924	0.0220513	0.455735	17985	0.948964	No
Ovary	166	PRSS2	ENSG00000275896.5	7	142760398	142774564	-0.00673997	0.0191998	0.726068	17985	0.978293	No
Ovary	166	TRBC1	ENSG00000211751.9	7	142791694	142793368	-0.0336845	0.0170169	0.0496694	17985	0.782833	No
Ovary	166	TRBC2	ENSG00000211772.11	7	142801041	142802748	-0.00988275	0.0167924	0.5571	17985	0.959041	No
Ovary	166	EPHB6	ENSG00000106123.11	7	142855061	142871094	-0.00135804	0.00567103	0.811081	17985	0.983884	No
Ovary	166	TRPV6	ENSG00000165125.19	7	142871203	142885762	-0.0122019	0.0151847	0.422971	17985	0.937341	No
Ovary	166	KEL	ENSG00000197993.7	7	142941114	142962681	0.00316644	0.0099242	0.750142	17985	0.980654	No
Ovary	166	PIP	ENSG00000159763.3	7	143132077	143139746	0.069081	0.0398538	0.0851717	17985	0.815483	No
Ovary	166	GSTK1	ENSG00000197448.13	7	143244093	143270754	-6.91644e-05	0.00283086	0.980542	17985	0.999396	No
Ovary	166	TMEM139	ENSG00000178826.10	7	143279957	143288048	-0.000132191	0.0110381	0.990461	17985	0.999396	No
Ovary	166	CASP2	ENSG00000106144.19	7	143288215	143307696	0.00165573	0.00264509	0.532329	17985	0.958418	No
Ovary	166	CLCN1	ENSG00000188037.10	7	143316126	143352083	0.00330044	0.0262242	0.900023	17985	0.991021	No
Ovary	166	FAM131B	ENSG00000159784.17	7	143353400	143362752	0.0187003	0.0122346	0.128588	17985	0.852484	No
Ovary	166	ZYX	ENSG00000159840.15	7	143381080	143391097	-0.00020852	0.00350627	0.95266	17985	0.996097	No
Ovary	166	EPHA1	ENSG00000146904.8	7	143390289	143408892	0.0142112	0.00754849	0.0617654	17985	0.802154	No
Ovary	166	CTAGE15	ENSG00000271079.1	7	143571801	143574387	0.0161448	0.029624	0.586604	17985	0.963182	No
Ovary	166	TCAF2	ENSG00000170379.19	7	143620950	143730409	-0.00792699	0.00703345	0.261599	17985	0.900908	No
Ovary	166	TCAF1	ENSG00000198420.9	7	143851375	143902198	-0.00276002	0.00405485	0.497173	17985	0.952963	No
Ovary	166	CTAGE4	ENSG00000225932.3	7	144183466	144186053	-0.0105224	0.0243391	0.666152	17985	0.973242	No
Ovary	166	ARHGEF35	ENSG00000213214.4	7	144186083	144188395	0.00912498	0.016991	0.592064	17985	0.96321	No
Ovary	166	OR2A7	ENSG00000243896.3	7	144258607	144259722	0.000910946	0.0113165	0.935953	17985	0.994911	No
Ovary	166	CTAGE8	ENSG00000244693.1	7	144266701	144269288	-0.0139302	0.0283345	0.623728	17985	0.965397	No
Ovary	166	OR2A1	ENSG00000221970.1	7	144318125	144319057	-0.00913372	0.0237485	0.7011	17985	0.974138	No
Ovary	166	ARHGEF5	ENSG00000050327.14	7	144355288	144380632	0.00154603	0.00542882	0.77622	17985	0.980654	No
Ovary	166	TPK1	ENSG00000196511.14	7	144451941	144836395	0.00530246	0.00493101	0.284025	17985	0.906829	No
Ovary	166	CNTNAP2	ENSG00000174469.19	7	146116002	148420998	0.0228687	0.01833	0.2142	17985	0.892414	No
Ovary	166	CUL1	ENSG00000055130.15	7	148698665	148801036	0.00306338	0.00257331	0.235831	17985	0.892795	No
Ovary	166	EZH2	ENSG00000106462.10	7	148807383	148884321	0.0094039	0.00588501	0.112248	17985	0.84111	No
Ovary	166	GHET1	ENSG00000281189.1	7	148987527	148989432	-0.00419532	0.0188271	0.82398	17985	0.985852	No
Ovary	166	PDIA4	ENSG00000155660.10	7	149003062	149028641	-0.0139587	0.00583256	0.0179894	17985	0.722731	No
Ovary	166	ZNF786	ENSG00000197362.14	7	149069643	149090782	0.00341412	0.00585925	0.561015	17985	0.959759	No
Ovary	166	ZNF425	ENSG00000204947.8	7	149102784	149126346	0.000455173	0.00549502	0.934099	17985	0.99454	No
Ovary	166	ZNF398	ENSG00000197024.8	7	149126416	149182802	0.00276733	0.00466714	0.554152	17985	0.958761	No
Ovary	166	ZNF282	ENSG00000170265.11	7	149195485	149226248	-0.0011874	0.00353211	0.73723	17985	0.97926	No
Ovary	166	ZNF212	ENSG00000170260.8	7	149239651	149255609	0.00698147	0.00415744	0.0952674	17985	0.823897	No
Ovary	166	ZNF783	ENSG00000204946.9	7	149262171	149295185	0.000314207	0.00343921	0.927333	17985	0.993259	No
Ovary	166	ZNF777	ENSG00000196453.7	7	149431363	149461123	0.000117913	0.00326793	0.971267	17985	0.998725	No
Ovary	166	ZNF746	ENSG00000181220.15	7	149472794	149497817	0.00707605	0.0033086	0.0341482	17985	0.750422	No
Ovary	166	KRBA1	ENSG00000133619.17	7	149714781	149734575	-0.0027351	0.0031842	0.391791	17985	0.930457	No
Ovary	166	ZNF467	ENSG00000181444.12	7	149764182	149773479	0.00364423	0.00751547	0.628486	17985	0.965765	No
Ovary	166	SSPO	ENSG00000197558.11	7	149776042	149833965	-0.0063721	0.0118501	0.591597	17985	0.96321	No
Ovary	166	ZNF862	ENSG00000106479.10	7	149838367	149867479	0.000572261	0.00337175	0.865467	17985	0.990167	No
Ovary	166	ATP6V0E2	ENSG00000171130.17	7	149872968	149880698	0.00213096	0.00699698	0.761145	17985	0.980654	No
Ovary	166	ACTR3C	ENSG00000106526.10	7	150243916	150323725	-0.0149303	0.00780969	0.0578935	17985	0.795752	No
Ovary	166	LRRC61	ENSG00000127399.14	7	150322639	150338150	-0.00781092	0.00518164	0.133893	17985	0.858943	No
Ovary	166	ZBED6CL	ENSG00000188707.5	7	150329789	150332721	-0.000405379	0.0066761	0.951666	17985	0.995909	No
Ovary	166	RARRES2	ENSG00000106538.9	7	150338319	150341674	-0.000337496	0.00379578	0.929274	17985	0.993305	No
Ovary	166	REPIN1	ENSG00000214022.11	7	150368189	150374044	-0.00199659	0.00320922	0.534833	17985	0.958418	No
Ovary	166	ZNF775	ENSG00000196456.11	7	150379335	150398631	-0.00171691	0.00490405	0.726775	17985	0.978293	No
Ovary	166	LINC00996	ENSG00000242258.1	7	150433654	150448140	-0.0136688	0.0253913	0.591183	17985	0.96321	No
Ovary	166	GIMAP8	ENSG00000171115.3	7	150450630	150479392	-0.0107549	0.00819808	0.19165	17985	0.885756	No
Ovary	166	GIMAP7	ENSG00000179144.4	7	150514830	150521073	-0.00453741	0.00914629	0.620586	17985	0.965366	No
Ovary	166	GIMAP4	ENSG00000133574.9	7	150567277	150573955	-0.00806732	0.00771952	0.297749	17985	0.908373	No
Ovary	166	GIMAP6	ENSG00000133561.15	7	150625375	150632648	-0.000521884	0.00727542	0.942914	17985	0.995582	No
Ovary	166	GIMAP2	ENSG00000106560.10	7	150685700	150693641	0.00863168	0.0063925	0.179044	17985	0.879838	No
Ovary	166	GIMAP1	ENSG00000213203.2	7	150716557	150724284	-0.0122091	0.00688872	0.078455	17985	0.809929	No
Ovary	166	GIMAP5	ENSG00000196329.11	7	150737348	150744063	-0.0139106	0.00735755	0.0606791	17985	0.800475	No
Ovary	166	TMEM176B	ENSG00000106565.17	7	150791285	150801360	0.006499	0.00607125	0.286206	17985	0.906829	No
Ovary	166	TMEM176A	ENSG00000002933.7	7	150800534	150805120	0.0102532	0.00576274	0.0773136	17985	0.809899	No
Ovary	166	AOC1	ENSG00000002726.20	7	150824627	150861504	0.00148684	0.0248436	0.95236	17985	0.996097	No
Ovary	166	KCNH2	ENSG00000055118.14	7	150944961	150978315	0.00377642	0.0135818	0.781373	17985	0.980654	No
Ovary	166	NOS3	ENSG00000164867.10	7	150990995	151014588	0.0101184	0.00875297	0.249596	17985	0.898157	No
Ovary	166	ATG9B	ENSG00000181652.19	7	151012209	151024499	0.0203376	0.0150374	0.178344	17985	0.879838	No
Ovary	166	ABCB8	ENSG00000197150.12	7	151028422	151047782	-0.00479388	0.00327914	0.145939	17985	0.864143	No
Ovary	166	ASIC3	ENSG00000213199.7	7	151048292	151052756	-0.00796245	0.00641997	0.216896	17985	0.892414	No
Ovary	166	CDK5	ENSG00000164885.12	7	151053812	151058199	-0.00242672	0.00580263	0.676417	17985	0.973723	No
Ovary	166	SLC4A2	ENSG00000164889.13	7	151057210	151075775	-0.00301159	0.00325258	0.356042	17985	0.924563	No
Ovary	166	FASTK	ENSG00000164896.19	7	151076593	151080862	-0.00494961	0.00279159	0.078335	17985	0.809929	No
Ovary	166	TMUB1	ENSG00000164897.12	7	151081080	151083546	-0.00431422	0.00433626	0.321445	17985	0.915612	No
Ovary	166	AGAP3	ENSG00000133612.18	7	151085831	151144436	0.00163321	0.00366421	0.65647	17985	0.971005	No
Ovary	166	IQCA1L	ENSG00000278685.4	7	151190873	151205496	0.0272167	0.021951	0.217035	17985	0.892414	No
Ovary	166	ABCF2	ENSG00000033050.7	7	151207837	151227230	0.00295911	0.00374334	0.430535	17985	0.939579	No
Ovary	166	CHPF2	ENSG00000033100.16	7	151232489	151238763	-0.00375173	0.00480031	0.435756	17985	0.941098	No
Ovary	166	SMARCD3	ENSG00000082014.16	7	151238828	151277896	-0.00107665	0.00490348	0.826519	17985	0.986197	No
Ovary	166	NUB1	ENSG00000013374.15	7	151341699	151378449	0.00524361	0.00259504	0.0451719	17985	0.773724	No
Ovary	166	WDR86	ENSG00000187260.15	7	151375944	151410727	0.0159643	0.0111841	0.155626	17985	0.868033	No
Ovary	166	CRYGN	ENSG00000127377.8	7	151428835	151440813	0.0116539	0.0138647	0.401995	17985	0.930886	No
Ovary	166	RHEB	ENSG00000106615.9	7	151466012	151520120	0.00372209	0.00315782	0.240466	17985	0.895585	No
Ovary	166	PRKAG2	ENSG00000106617.13	7	151556111	151877041	0.00339301	0.00482165	0.482755	17985	0.951683	No
Ovary	166	GALNT11	ENSG00000178234.12	7	152025674	152122347	0.00206288	0.00348944	0.555328	17985	0.958761	No
Ovary	166	KMT2C	ENSG00000055609.17	7	152134922	152436005	-0.00471532	0.00297901	0.11565	17985	0.845691	No
Ovary	166	LINC01003	ENSG00000261455.1	7	152463786	152465549	0.00623447	0.00706488	0.378999	17985	0.928498	No
Ovary	166	XRCC2	ENSG00000196584.2	7	152644779	152676165	0.0168424	0.0121465	0.167704	17985	0.879492	No
Ovary	166	ACTR3B	ENSG00000133627.17	7	152759749	152855378	-0.000102558	0.0029886	0.972672	17985	0.999172	No
Ovary	166	LINC01287	ENSG00000234722.3	7	153399920	153413963	-0.029319	0.0189786	0.124579	17985	0.851732	No
Ovary	166	DPP6	ENSG00000130226.16	7	153887097	154894285	0.0178137	0.0254859	0.485703	17985	0.952755	No
Ovary	166	PAXIP1	ENSG00000157212.18	7	154943687	155003084	0.00108104	0.00351176	0.758653	17985	0.980654	No
Ovary	166	PAXIP1-AS1	ENSG00000273344.1	7	155003448	155005703	0.00037577	0.00408687	0.926869	17985	0.993161	No
Ovary	166	AC144652.1	ENSG00000273117.1	7	155295918	155297541	-0.0129879	0.0119055	0.277133	17985	0.906829	No
Ovary	166	INSIG1	ENSG00000186480.12	7	155297776	155310235	-0.00699376	0.0118149	0.554815	17985	0.958761	No
Ovary	166	EN2	ENSG00000164778.4	7	155458129	155464831	-0.00408092	0.0140929	0.77256	17985	0.980654	No
Ovary	166	CNPY1	ENSG00000146910.12	7	155474206	155555450	0.0309539	0.0228745	0.17811	17985	0.879838	No
Ovary	166	RBM33	ENSG00000184863.10	7	155644451	155781485	-0.00313727	0.00430315	0.467147	17985	0.951547	No
Ovary	166	AC073133.2	ENSG00000228569.1	7	156432523	156435833	0.0389233	0.023227	0.0959521	17985	0.824116	No
Ovary	166	AC073133.1	ENSG00000233878.1	7	156437789	156445588	-0.00281335	0.0194171	0.885	17985	0.990656	No
Ovary	166	LINC01006	ENSG00000182648.11	7	156472196	156640654	0.00416503	0.00594878	0.484964	17985	0.952645	No
Ovary	166	RNF32	ENSG00000105982.16	7	156640674	156677130	-0.000500003	0.00629183	0.93677	17985	0.994922	No
Ovary	166	LMBR1	ENSG00000105983.20	7	156668946	156893230	-0.00285175	0.00295803	0.336626	17985	0.919747	No
Ovary	166	NOM1	ENSG00000146909.7	7	156949723	156973182	-0.000998224	0.00309346	0.747399	17985	0.980316	No
Ovary	166	MNX1	ENSG00000130675.14	7	156994051	157010651	0.0299911	0.0219118	0.173218	17985	0.879838	No
Ovary	166	UBE3C	ENSG00000009335.17	7	157138913	157269372	-0.00172184	0.00179892	0.340094	17985	0.920509	No
Ovary	166	DNAJB6	ENSG00000105993.14	7	157335381	157417439	-0.00206639	0.00350807	0.556757	17985	0.959038	No
Ovary	166	PTPRN2	ENSG00000155093.17	7	157539056	158587788	0.00565275	0.00422445	0.182972	17985	0.879838	No
Ovary	166	NCAPG2	ENSG00000146918.19	7	158631311	158704829	-0.00114244	0.00570174	0.841476	17985	0.988271	No
Ovary	166	ESYT2	ENSG00000117868.15	7	158730995	158830253	0.00831283	0.00545648	0.129832	17985	0.853757	No
Ovary	166	WDR60	ENSG00000126870.15	7	158856578	158956747	0.00176059	0.0031371	0.575522	17985	0.961974	No
Ovary	166	VIPR2	ENSG00000106018.13	7	159030196	159144957	0.000806056	0.00798233	0.919707	17985	0.991879	No
Ovary	166	ZNF596	ENSG00000172748.13	8	232232	264703	0.00138732	0.00363203	0.703049	17985	0.974796	No
Ovary	166	FBXO25	ENSG00000147364.16	8	406428	477967	-0.00261252	0.00268066	0.331401	17985	0.919046	No
Ovary	166	TDRP	ENSG00000180190.11	8	489792	545781	0.00583454	0.00396109	0.142943	17985	0.861523	No
Ovary	166	ERICH1	ENSG00000104714.13	8	614746	738106	0.00980656	0.00363061	0.00774089	17985	0.694465	No
Ovary	166	DLGAP2	ENSG00000198010.12	8	737596	1708474	0.0191818	0.0155781	0.220206	17985	0.892414	No
Ovary	166	CLN8	ENSG00000182372.9	8	1755778	1801711	-0.00186701	0.00620314	0.763865	17985	0.980654	No
Ovary	166	CTD-2336O2.3	ENSG00000282021.1	8	1758208	1760447	0.0210944	0.0265799	0.428723	17985	0.939358	No
Ovary	166	ARHGEF10	ENSG00000104728.15	8	1823976	1958641	-0.00290978	0.00471224	0.537884	17985	0.958418	No
Ovary	166	KBTBD11-OT1	ENSG00000253696.2	8	1971397	1976478	0.0133108	0.0221285	0.548439	17985	0.958761	No
Ovary	166	RP11-439C15.4	ENSG00000253764.1	8	1972570	1974637	0.0323457	0.0181656	0.0770863	17985	0.809899	No
Ovary	166	KBTBD11	ENSG00000176595.3	8	1973878	2006936	0.00356108	0.00975309	0.715555	17985	0.976751	No
Ovary	166	MYOM2	ENSG00000036448.9	8	2045040	2165552	0.0194882	0.0162374	0.232029	17985	0.892414	No
Ovary	166	RP11-134O21.1	ENSG00000254319.5	8	2666079	2728451	0.0322121	0.0247578	0.195307	17985	0.887834	No
Ovary	166	GS1-57L11.1	ENSG00000253853.1	8	2727318	2822482	0.0369407	0.0259501	0.156746	17985	0.868337	No
Ovary	166	CSMD1	ENSG00000183117.18	8	2935353	4994972	0.0392317	0.0392901	0.319705	17985	0.914693	No
Ovary	166	MCPH1	ENSG00000147316.12	8	6409279	6648282	0.00173305	0.00296846	0.560254	17985	0.959727	No
Ovary	166	ANGPT2	ENSG00000091879.13	8	6499651	6563409	-0.0274675	0.0112072	0.0154481	17985	0.722731	No
Ovary	166	CTD-2541M15.3	ENSG00000271743.1	8	6615604	6617198	-0.0074661	0.0149734	0.618804	17985	0.965366	No
Ovary	166	AGPAT5	ENSG00000155189.11	8	6708357	6759666	0.00169774	0.00405811	0.676308	17985	0.973723	No
Ovary	166	XKR5	ENSG00000275591.4	8	6808517	6835644	-0.0212903	0.0207544	0.306695	17985	0.9108	No
Ovary	166	DEFB1	ENSG00000164825.3	8	6870575	6878022	0.0714836	0.0279835	0.0116731	17985	0.722731	No
Ovary	166	DEFA3	ENSG00000239839.6	8	7015869	7018301	0.0296922	0.0370587	0.424323	17985	0.937701	No
Ovary	166	DEFA5	ENSG00000164816.7	8	7055304	7056734	0.021903	0.0353086	0.536022	17985	0.958418	No
Ovary	166	FAM66B	ENSG00000215374.5	8	7301611	7355354	0.00136336	0.00996091	0.891324	17985	0.990884	No
Ovary	166	FAM66E	ENSG00000225725.4	8	7955014	8008755	-0.0211753	0.0239229	0.377552	17985	0.928498	No
Ovary	166	PRAG1	ENSG00000275342.4	8	8317736	8386498	-0.00975318	0.00916109	0.288825	17985	0.906829	No
Ovary	166	CLDN23	ENSG00000253958.1	8	8701938	8704106	-0.000233317	0.00824402	0.977461	17985	0.999396	No
Ovary	166	MFHAS1	ENSG00000147324.10	8	8783354	8893645	0.00255864	0.00507863	0.615169	17985	0.965366	No
Ovary	166	ERI1	ENSG00000104626.14	8	9002147	9116746	0.00216518	0.00336664	0.521165	17985	0.957571	No
Ovary	166	PPP1R3B	ENSG00000173281.4	8	9136255	9151574	-0.00260504	0.00632705	0.681149	17985	0.973723	No
Ovary	166	RP11-10A14.4	ENSG00000253426.5	8	9151742	9168136	-0.00396562	0.0230904	0.863881	17985	0.989733	No
Ovary	166	RP11-10A14.5	ENSG00000248538.6	8	9189011	9202854	-0.0190254	0.0259267	0.464255	17985	0.951547	No
Ovary	166	TNKS	ENSG00000173273.15	8	9556521	9782346	-0.00442296	0.00268915	0.102204	17985	0.827554	No
Ovary	166	LINC00599	ENSG00000253230.8	8	9900064	9905366	0.0139238	0.0316227	0.660373	17985	0.972154	No
Ovary	166	MSRA	ENSG00000175806.14	8	10054268	10428891	0.00225923	0.00432919	0.602569	17985	0.963757	No
Ovary	166	LINCR-0001	ENSG00000253641.5	8	10474565	10481974	0.0220351	0.0105686	0.0388391	17985	0.762222	No
Ovary	166	PRSS51	ENSG00000253649.3	8	10484198	10547557	-0.00840265	0.021367	0.694713	17985	0.973924	No
Ovary	166	RP11-981G7.6	ENSG00000272505.1	8	10486807	10489666	-0.00357695	0.00769366	0.64269	17985	0.967149	No
Ovary	166	SOX7	ENSG00000171056.7	8	10723768	10730512	0.0118963	0.00784609	0.13166	17985	0.858293	No
Ovary	166	PINX1	ENSG00000254093.8	8	10764963	10839876	0.00290788	0.00334501	0.38612	17985	0.929794	No
Ovary	166	XKR6	ENSG00000171044.10	8	10896045	11201366	0.00763443	0.0135489	0.57399	17985	0.96176	No
Ovary	166	AF131215.8	ENSG00000270076.1	8	11202965	11203671	-0.0110654	0.0231869	0.633924	17985	0.965958	No
Ovary	166	MTMR9	ENSG00000104643.9	8	11285069	11328146	-0.000691227	0.00344356	0.841193	17985	0.988271	No
Ovary	166	SLC35G5	ENSG00000177710.5	8	11330888	11332208	0.0174737	0.0227181	0.443063	17985	0.943239	No
Ovary	166	FAM167A	ENSG00000154319.14	8	11421463	11474715	0.0139882	0.0207463	0.501234	17985	0.955127	No
Ovary	166	BLK	ENSG00000136573.12	8	11494001	11564604	0.00674393	0.0228302	0.768118	17985	0.980654	No
Ovary	166	GATA4	ENSG00000136574.17	8	11676959	11760002	-0.00427612	0.00754255	0.571643	17985	0.961384	No
Ovary	166	C8orf49	ENSG00000255394.4	8	11761256	11763223	-0.0013211	0.00981867	0.893156	17985	0.990884	No
Ovary	166	NEIL2	ENSG00000154328.15	8	11769639	11787346	-0.00155412	0.00442971	0.726221	17985	0.978293	No
Ovary	166	FDFT1	ENSG00000079459.12	8	11795573	11839309	0.00465016	0.00645509	0.472455	17985	0.951547	No
Ovary	166	RP11-297N6.4	ENSG00000255046.1	8	11797928	11802568	-0.00212792	0.0167124	0.89886	17985	0.991021	No
Ovary	166	CTSB	ENSG00000164733.20	8	11842524	11869448	0.00192379	0.00399697	0.631026	17985	0.965958	No
Ovary	166	USP17L7	ENSG00000226430.6	8	12132417	12134438	-0.0376169	0.028787	0.193388	17985	0.887834	No
Ovary	166	USP17L2	ENSG00000223443.2	8	12137168	12139077	-0.0331727	0.0274187	0.228317	17985	0.892414	No
Ovary	166	FAM86B1	ENSG00000186523.14	8	12182096	12194133	0.0105319	0.00884725	0.235842	17985	0.892795	No
Ovary	166	FAM66A	ENSG00000227888.4	8	12362019	12388296	-0.0100424	0.0269254	0.709719	17985	0.975654	No
Ovary	166	RP11-351I21.11	ENSG00000270074.1	8	12412827	12414373	-0.0141481	0.031979	0.658851	17985	0.971266	No
Ovary	166	FAM86B2	ENSG00000145002.12	8	12425614	12436343	0.00563799	0.0169496	0.739896	17985	0.979393	No
Ovary	166	RP11-419I17.2	ENSG00000270154.1	8	12476462	12477122	0.010673	0.0195829	0.586587	17985	0.963182	No
Ovary	166	RP11-419I17.1	ENSG00000283674.1	8	12537079	12665588	0.0158521	0.00861577	0.0678429	17985	0.807947	No
Ovary	166	LONRF1	ENSG00000154359.12	8	12721894	12756073	0.00464699	0.00449131	0.302561	17985	0.909823	No
Ovary	166	KIAA1456	ENSG00000250305.8	8	12945642	13031503	0.0274225	0.0125518	0.0305254	17985	0.750422	No
Ovary	166	DLC1	ENSG00000164741.14	8	13083361	13604610	-0.00369451	0.0059757	0.537383	17985	0.958418	No
Ovary	166	C8orf48	ENSG00000164743.4	8	13566843	13568287	0.00324375	0.0145341	0.82371	17985	0.985852	No
Ovary	166	SGCZ	ENSG00000185053.13	8	14089864	15238339	0.00831721	0.0171506	0.628448	17985	0.965765	No
Ovary	166	TUSC3	ENSG00000104723.20	8	15417215	15766649	-0.00213845	0.00770913	0.781877	17985	0.980654	No
Ovary	166	MSR1	ENSG00000038945.14	8	16107878	16567490	-0.0036622	0.0139573	0.7934	17985	0.980654	No
Ovary	166	FGF20	ENSG00000078579.8	8	16992169	17002181	0.0327887	0.0191257	0.0886101	17985	0.822318	No
Ovary	166	MICU3	ENSG00000155970.11	8	17027238	17122644	0.0119716	0.00459496	0.0101412	17985	0.712172	No
Ovary	166	RP11-468H14.2	ENSG00000249258.2	8	17131181	17149789	0.00390828	0.0146561	0.790108	17985	0.980654	No
Ovary	166	ZDHHC2	ENSG00000104219.12	8	17156029	17224799	-0.00295485	0.00476483	0.536148	17985	0.958418	No
Ovary	166	CNOT7	ENSG00000198791.11	8	17224964	17246570	-0.000624472	0.00261471	0.811577	17985	0.983884	No
Ovary	166	VPS37A	ENSG00000155975.9	8	17246610	17302427	0.00528681	0.00276718	0.0580517	17985	0.795752	No
Ovary	166	MTMR7	ENSG00000003987.13	8	17298030	17413327	0.0038112	0.00684873	0.578745	17985	0.962204	No
Ovary	166	SLC7A2	ENSG00000003989.17	8	17497088	17570573	-0.000197199	0.00818072	0.980802	17985	0.999396	No
Ovary	166	PDGFRL	ENSG00000104213.12	8	17576433	17643794	0.00158932	0.00773284	0.837449	17985	0.98824	No
Ovary	166	MTUS1	ENSG00000129422.14	8	17644072	17800917	-0.00321946	0.00439424	0.464961	17985	0.951547	No
Ovary	166	FGL1	ENSG00000104760.16	8	17864380	17910365	0.00023656	0.021592	0.991274	17985	0.999396	No
Ovary	166	PCM1	ENSG00000078674.17	8	17922840	18029944	0.000868946	0.00305752	0.776666	17985	0.980654	No
Ovary	166	ASAH1	ENSG00000104763.18	8	18055992	18084998	0.00254001	0.00373828	0.497937	17985	0.953412	No
Ovary	166	NAT1	ENSG00000171428.13	8	18170477	18223689	0.00251116	0.00767264	0.743926	17985	0.980121	No
Ovary	166	NAT2	ENSG00000156006.4	8	18391245	18401218	-0.021244	0.0165608	0.201625	17985	0.888991	No
Ovary	166	PSD3	ENSG00000156011.16	8	18527301	19084730	-0.0107182	0.00575375	0.0645259	17985	0.802192	No
Ovary	166	RP11-1080G15.1	ENSG00000253557.5	8	19084992	19259469	-0.0254106	0.0245534	0.302443	17985	0.909823	No
Ovary	166	SH2D4A	ENSG00000104611.11	8	19313617	19396218	-0.0148561	0.00596324	0.0138635	17985	0.722731	No
Ovary	166	CSGALNACT1	ENSG00000147408.14	8	19404161	19758029	0.0104611	0.0103248	0.312664	17985	0.912838	No
Ovary	166	INTS10	ENSG00000104613.11	8	19817140	19852083	0.0024486	0.00298524	0.413437	17985	0.93324	No
Ovary	166	LPL	ENSG00000175445.14	8	19901717	19967258	-0.0163869	0.0163562	0.318082	17985	0.914693	No
Ovary	166	ATP6V1B2	ENSG00000147416.10	8	20197367	20226819	0.00303953	0.00288673	0.294136	17985	0.906829	No
Ovary	166	LZTS1	ENSG00000061337.15	8	20246165	20303963	-0.00264863	0.00895301	0.767781	17985	0.980654	No
Ovary	166	GFRA2	ENSG00000168546.10	8	21690403	21812357	0.00779586	0.0111802	0.486743	17985	0.952755	No
Ovary	166	DOK2	ENSG00000147443.12	8	21908873	21913860	-0.0146499	0.00992703	0.142191	17985	0.861337	No
Ovary	166	XPO7	ENSG00000130227.16	8	21919671	22006585	-0.00309092	0.00196216	0.11739	17985	0.848116	No
Ovary	166	NPM2	ENSG00000158806.13	8	22024125	22036897	0.00280464	0.0101758	0.783236	17985	0.980654	No
Ovary	166	FGF17	ENSG00000158815.10	8	22042398	22048809	0.00240824	0.00857052	0.77912	17985	0.980654	No
Ovary	166	DMTN	ENSG00000158856.17	8	22048995	22082527	0.00651865	0.0065514	0.321404	17985	0.915612	No
Ovary	166	FAM160B2	ENSG00000158863.21	8	22089184	22104898	-0.000216576	0.00279592	0.938364	17985	0.994963	No
Ovary	166	NUDT18	ENSG00000275074.1	8	22106872	22109419	-0.00156208	0.00732234	0.83137	17985	0.98746	No
Ovary	166	HR	ENSG00000168453.14	8	22114415	22133384	-0.0150657	0.0141034	0.287201	17985	0.906829	No
Ovary	166	REEP4	ENSG00000168476.11	8	22138020	22141951	0.000100527	0.00527806	0.984831	17985	0.999396	No
Ovary	166	LGI3	ENSG00000168481.8	8	22146825	22156832	0.00645153	0.0195186	0.741478	17985	0.979542	No
Ovary	166	SFTPC	ENSG00000168484.12	8	22156913	22164479	0.028898	0.0396831	0.467662	17985	0.951547	No
Ovary	166	BMP1	ENSG00000168487.17	8	22164736	22212326	0.00968283	0.00567823	0.0903032	17985	0.823463	No
Ovary	166	PHYHIP	ENSG00000168490.13	8	22219704	22232341	-0.0156591	0.0114248	0.172626	17985	0.879492	No
Ovary	166	POLR3D	ENSG00000168495.12	8	22245104	22254575	-0.00296548	0.00319535	0.354929	17985	0.924159	No
Ovary	166	PIWIL2	ENSG00000197181.11	8	22275297	22357563	-0.00717549	0.00891215	0.422069	17985	0.936671	No
Ovary	166	SLC39A14	ENSG00000104635.13	8	22367249	22434129	-0.00384452	0.00676241	0.570572	17985	0.961384	No
Ovary	166	PPP3CC	ENSG00000120910.14	8	22440819	22540844	0.00222511	0.00313422	0.47889	17985	0.951683	No
Ovary	166	SORBS3	ENSG00000120896.13	8	22544986	22575788	0.000299118	0.00302848	0.92146	17985	0.991879	No
Ovary	166	PDLIM2	ENSG00000120913.23	8	22578279	22598025	0.00409447	0.00406469	0.315468	17985	0.914664	No
Ovary	166	C8orf58	ENSG00000241852.9	8	22599601	22604150	0.0053754	0.00410897	0.192887	17985	0.887684	No
Ovary	166	CCAR2	ENSG00000158941.16	8	22604632	22620417	0.00307305	0.00197798	0.122467	17985	0.851732	No
Ovary	166	BIN3	ENSG00000147439.12	8	22621515	22669148	0.00637617	0.00408466	0.120718	17985	0.851732	No
Ovary	166	EGR3	ENSG00000179388.8	8	22687659	22693302	0.036307	0.0220502	0.101829	17985	0.827554	No
Ovary	166	PEBP4	ENSG00000134020.7	8	22713251	22941336	0.0109729	0.0116189	0.346545	17985	0.921984	No
Ovary	166	RHOBTB2	ENSG00000008853.16	8	22987417	23020132	-0.0063794	0.00870393	0.464791	17985	0.951547	No
Ovary	166	TNFRSF10B	ENSG00000120889.12	8	23020200	23069179	0.00582519	0.00483792	0.230538	17985	0.892414	No
Ovary	166	TNFRSF10C	ENSG00000173535.13	8	23084355	23117437	-0.0207206	0.013326	0.122164	17985	0.851732	No
Ovary	166	TNFRSF10D	ENSG00000173530.5	8	23135588	23164030	-0.00872644	0.00855978	0.30969	17985	0.911567	No
Ovary	166	TNFRSF10A	ENSG00000104689.9	8	23190676	23225126	-0.000821924	0.00794405	0.917739	17985	0.991748	No
Ovary	166	CHMP7	ENSG00000147457.13	8	23243637	23261999	-0.00193007	0.0027343	0.481408	17985	0.951683	No
Ovary	166	R3HCC1	ENSG00000104679.10	8	23270120	23296279	-0.00513801	0.00268487	0.0576443	17985	0.79574	No
Ovary	166	LOXL2	ENSG00000134013.15	8	23297189	23425328	0.0130408	0.00822061	0.114852	17985	0.844833	No
Ovary	166	ENTPD4	ENSG00000197217.12	8	23385783	23457695	-0.00812281	0.00369193	0.0293899	17985	0.750422	No
Ovary	166	SLC25A37	ENSG00000147454.13	8	23528805	23575463	0.00154154	0.00459877	0.737956	17985	0.97926	No
Ovary	166	NKX3-1	ENSG00000167034.9	8	23678693	23682927	0.000378743	0.00900262	0.966501	17985	0.998204	No
Ovary	166	STC1	ENSG00000159167.11	8	23841915	23854807	0.00121475	0.01712	0.943532	17985	0.995621	No
Ovary	166	ADAM28	ENSG00000042980.12	8	24294040	24359018	0.0322453	0.0128341	0.0130911	17985	0.722731	No
Ovary	166	ADAMDEC1	ENSG00000134028.14	8	24384285	24406013	0.0473981	0.0318924	0.139416	17985	0.859507	No
Ovary	166	NEFM	ENSG00000104722.13	8	24914718	24919098	-0.00764343	0.0209601	0.715896	17985	0.976751	No
Ovary	166	NEFL	ENSG00000277586.2	8	24950955	24956620	-0.0387935	0.027885	0.166311	17985	0.879492	No
Ovary	166	DOCK5	ENSG00000147459.17	8	25184723	25415716	9.34598e-05	0.00539502	0.986203	17985	0.999396	No
Ovary	166	GNRH1	ENSG00000147437.9	8	25419260	25424654	0.0133916	0.00673817	0.0487724	17985	0.782833	No
Ovary	166	RP11-395I14.2	ENSG00000253476.1	8	25425521	25426580	0.0019673	0.00800806	0.806291	17985	0.982998	No
Ovary	166	KCTD9	ENSG00000104756.15	8	25427847	25458476	-0.00222839	0.00345616	0.52011	17985	0.957504	No
Ovary	166	CDCA2	ENSG00000184661.13	8	25458997	25507920	0.0197301	0.0168963	0.244851	17985	0.897293	No
Ovary	166	EBF2	ENSG00000221818.8	8	25841730	26045397	-0.0410927	0.0196948	0.0386984	17985	0.762222	No
Ovary	166	PPP2R2A	ENSG00000221914.9	8	26291491	26372680	0.000922361	0.00270388	0.733506	17985	0.9792	No
Ovary	166	BNIP3L	ENSG00000104765.15	8	26382954	26413129	0.00497287	0.00365397	0.175656	17985	0.879838	No
Ovary	166	PNMA2	ENSG00000240694.8	8	26504686	26514021	0.00974555	0.0134717	0.470601	17985	0.951547	No
Ovary	166	DPYSL2	ENSG00000092964.17	8	26514093	26658178	0.00246796	0.00438386	0.574335	17985	0.961919	No
Ovary	166	ADRA1A	ENSG00000120907.17	8	26748150	26867273	-0.00547083	0.0246366	0.824581	17985	0.985852	No
Ovary	166	STMN4	ENSG00000015592.16	8	27235323	27258420	-0.0450311	0.020764	0.031747	17985	0.750422	No
Ovary	166	TRIM35	ENSG00000104228.12	8	27284887	27311319	-0.00850141	0.00406909	0.0384431	17985	0.762222	No
Ovary	166	PTK2B	ENSG00000120899.17	8	27311482	27459391	-0.000671064	0.00578932	0.907882	17985	0.991104	No
Ovary	166	EPHX2	ENSG00000120915.13	8	27490779	27545564	0.000863997	0.00422426	0.838226	17985	0.98824	No
Ovary	166	CLU	ENSG00000120885.21	8	27596917	27615031	-0.0108767	0.00838182	0.19648	17985	0.887834	No
Ovary	166	SCARA3	ENSG00000168077.13	8	27633868	27676776	0.00950046	0.00910633	0.298566	17985	0.908576	No
Ovary	166	CCDC25	ENSG00000147419.17	8	27733311	27772653	-0.00270469	0.00283556	0.341761	17985	0.920525	No
Ovary	166	ESCO2	ENSG00000171320.14	8	27771949	27812640	0.047614	0.0228837	0.0392334	17985	0.762222	No
Ovary	166	PBK	ENSG00000168078.9	8	27809620	27838095	-0.0131617	0.024712	0.595128	17985	0.963757	No
Ovary	166	SCARA5	ENSG00000168079.16	8	27869882	27992727	0.0325585	0.0182334	0.0762605	17985	0.809899	No
Ovary	166	NUGGC	ENSG00000189233.11	8	28021964	28083871	0.0173114	0.018394	0.348205	17985	0.922016	No
Ovary	166	ELP3	ENSG00000134014.16	8	28089673	28191156	0.000105217	0.00296365	0.971728	17985	0.998773	No
Ovary	166	PNOC	ENSG00000168081.8	8	28316986	28343355	-0.00217923	0.0304222	0.942993	17985	0.995582	No
Ovary	166	ZNF395	ENSG00000186918.13	8	28345585	28402701	0.00168165	0.00427868	0.694879	17985	0.973924	No
Ovary	166	FBXO16	ENSG00000214050.7	8	28428408	28490318	-0.00375839	0.0125854	0.765653	17985	0.980654	No
Ovary	166	FZD3	ENSG00000104290.10	8	28494205	28574268	0.00859688	0.00430125	0.0475241	17985	0.780749	No
Ovary	166	EXTL3	ENSG00000012232.8	8	28600469	28753687	-0.0039934	0.00465992	0.392888	17985	0.930457	No
Ovary	166	INTS9	ENSG00000104299.14	8	28767661	28890242	0.0024105	0.00347905	0.489512	17985	0.952755	No
Ovary	166	HMBOX1	ENSG00000147421.17	8	28890394	29064764	0.00121355	0.00297982	0.684425	17985	0.973723	No
Ovary	166	KIF13B	ENSG00000197892.12	8	29067577	29263124	-0.0059156	0.0047888	0.218731	17985	0.892414	No
Ovary	166	DUSP4	ENSG00000120875.8	8	29333064	29350668	-0.00262589	0.00950915	0.782834	17985	0.980654	No
Ovary	166	SARAF	ENSG00000133872.13	8	30063012	30082424	-0.00384706	0.00296855	0.19707	17985	0.887834	No
Ovary	166	LEPROTL1	ENSG00000104660.17	8	30095398	30138348	-0.00202856	0.00447907	0.651304	17985	0.969838	No
Ovary	166	MBOAT4	ENSG00000177669.3	8	30131824	30144686	-0.00277177	0.0182971	0.879804	17985	0.990504	No
Ovary	166	RP11-51J9.5	ENSG00000271869.1	8	30155830	30156232	0.000491746	0.011053	0.964576	17985	0.997988	No
Ovary	166	DCTN6	ENSG00000104671.7	8	30156297	30183640	0.00589282	0.00293628	0.0466322	17985	0.775162	No
Ovary	166	RP11-51J9.6	ENSG00000272375.1	8	30197404	30198048	0.00926031	0.0113379	0.415418	17985	0.934193	No
Ovary	166	RBPMS	ENSG00000157110.15	8	30384479	30572261	0.00495984	0.00497794	0.320744	17985	0.915503	No
Ovary	166	GTF2E2	ENSG00000197265.8	8	30578318	30658251	0.00554485	0.00366927	0.13294	17985	0.858618	No
Ovary	166	GSR	ENSG00000104687.12	8	30678061	30727926	0.00700248	0.00416831	0.0951383	17985	0.823897	No
Ovary	166	UBXN8	ENSG00000104691.14	8	30732247	30767006	0.0155938	0.00788253	0.0498066	17985	0.782833	No
Ovary	166	PPP2CB	ENSG00000104695.12	8	30774457	30814314	0.00616539	0.00379022	0.105996	17985	0.833802	No
Ovary	166	TEX15	ENSG00000133863.7	8	30831544	30890606	-0.00361953	0.0188777	0.848219	17985	0.988271	No
Ovary	166	PURG	ENSG00000172733.11	8	30995802	31033715	0.0368079	0.0152212	0.0168464	17985	0.722731	No
Ovary	166	WRN	ENSG00000165392.9	8	31033801	31173769	-0.00486452	0.00363988	0.183511	17985	0.879838	No
Ovary	166	NRG1	ENSG00000157168.18	8	31639386	32767959	0.0164834	0.0148839	0.26994	17985	0.906503	No
Ovary	166	RP11-11N9.4	ENSG00000247134.6	8	32996178	33044855	0.0127926	0.0237614	0.591147	17985	0.96321	No
Ovary	166	RP11-722E23.2	ENSG00000272338.2	8	33360839	33361415	0.000672432	0.00632812	0.915523	17985	0.991748	No
Ovary	166	FUT10	ENSG00000172728.15	8	33370824	33473385	-0.00301062	0.0049405	0.543236	17985	0.958588	No
Ovary	166	TTI2	ENSG00000129696.12	8	33473423	33513601	0.00368917	0.0041507	0.37559	17985	0.928278	No
Ovary	166	MAK16	ENSG00000198042.10	8	33484750	33501260	0.00148604	0.00440158	0.736145	17985	0.97926	No
Ovary	166	RNF122	ENSG00000133874.1	8	33547755	33567125	0.00798475	0.00819209	0.331349	17985	0.919046	No
Ovary	166	DUSP26	ENSG00000133878.8	8	33591332	33600106	-0.00384748	0.00870434	0.659139	17985	0.971385	No
Ovary	166	LINC01605	ENSG00000253161.5	8	37421341	37554183	-0.00481289	0.0185015	0.795131	17985	0.981095	No
Ovary	166	RP11-150O12.3	ENSG00000254290.1	8	37597480	37599858	-0.0245112	0.0238113	0.30502	17985	0.9108	No
Ovary	166	ZNF703	ENSG00000183779.6	8	37695751	37700021	-0.00403892	0.0061488	0.512317	17985	0.9569	No
Ovary	166	ERLIN2	ENSG00000147475.14	8	37736799	37759101	-0.00387274	0.0029646	0.193524	17985	0.887834	No
Ovary	166	PROSC	ENSG00000147471.11	8	37762593	37779767	0.000389152	0.00324553	0.904726	17985	0.991021	No
Ovary	166	ADGRA2	ENSG00000020181.17	8	37784191	37843267	-0.0042887	0.00560665	0.445565	17985	0.944276	No
Ovary	166	BRF2	ENSG00000104221.12	8	37844897	37849904	-0.00481577	0.00564765	0.39524	17985	0.930457	No
Ovary	166	RAB11FIP1	ENSG00000156675.15	8	37858618	37899467	-0.00239128	0.00674831	0.723594	17985	0.978017	No
Ovary	166	GOT1L1	ENSG00000169154.5	8	37934281	37940129	0.000574566	0.0130406	0.964918	17985	0.998112	No
Ovary	166	ADRB3	ENSG00000188778.5	8	37962991	37966965	0.0184554	0.00948438	0.0536178	17985	0.788524	No
Ovary	166	EIF4EBP1	ENSG00000187840.4	8	38030341	38060365	-0.0149239	0.00560663	0.0086549	17985	0.700161	No
Ovary	166	KB-1836B5.4	ENSG00000272128.1	8	38099471	38099931	0.00122333	0.0164132	0.940689	17985	0.995316	No
Ovary	166	ASH2L	ENSG00000129691.15	8	38105242	38140080	-0.00178053	0.0027426	0.517236	17985	0.957504	No
Ovary	166	STAR	ENSG00000147465.11	8	38143649	38151265	0.00861828	0.0108859	0.429843	17985	0.939579	No
Ovary	166	LSM1	ENSG00000175324.9	8	38163773	38176532	0.00105499	0.0034531	0.760411	17985	0.980654	No
Ovary	166	BAG4	ENSG00000156735.10	8	38176731	38213301	0.0105481	0.0037525	0.00562771	17985	0.659627	No
Ovary	166	DDHD2	ENSG00000085788.13	8	38225218	38262833	-0.000970122	0.00294674	0.742469	17985	0.979867	No
Ovary	166	PLPP5	ENSG00000147535.16	8	38263130	38269243	-0.00388548	0.00459495	0.39918	17985	0.930457	No
Ovary	166	NSD3	ENSG00000147548.16	8	38269697	38382272	0.00184938	0.00255287	0.469976	17985	0.951547	No
Ovary	166	RP11-350N15.5	ENSG00000272092.1	8	38382364	38383461	-0.0204199	0.014029	0.147693	17985	0.864143	No
Ovary	166	LETM2	ENSG00000165046.12	8	38386207	38409527	0.000678804	0.00643311	0.916112	17985	0.991748	No
Ovary	166	FGFR1	ENSG00000077782.19	8	38411138	38468834	-0.00205205	0.00325368	0.529245	17985	0.958418	No
Ovary	166	TACC1	ENSG00000147526.19	8	38728186	38853028	0.00148998	0.00446784	0.73925	17985	0.97926	No
Ovary	166	PLEKHA2	ENSG00000169499.14	8	38901235	38973909	-0.00986391	0.00455618	0.0320389	17985	0.750422	No
Ovary	166	HTRA4	ENSG00000169495.4	8	38974164	38988662	-0.0187777	0.0221373	0.397712	17985	0.930457	No
Ovary	166	TM2D2	ENSG00000169490.16	8	38988808	38996824	-0.00365673	0.00378826	0.336023	17985	0.919223	No
Ovary	166	ADAM9	ENSG00000168615.11	8	38996869	39105144	-0.00329123	0.00374927	0.381497	17985	0.928498	No
Ovary	166	ADAM32	ENSG00000197140.14	8	39106990	39284911	0.0257458	0.0121942	0.0364727	17985	0.757461	No
Ovary	166	IDO1	ENSG00000131203.12	8	39902275	39928444	0.0279014	0.0285163	0.329499	17985	0.919046	No
Ovary	166	C8orf4	ENSG00000176907.4	8	40153455	40155308	0.00765781	0.00950227	0.421633	17985	0.936651	No
Ovary	166	ZMAT4	ENSG00000165061.14	8	40530590	40897833	0.00840539	0.0217846	0.700184	17985	0.974138	No
Ovary	166	SFRP1	ENSG00000104332.11	8	41261958	41309497	-0.0113151	0.0125931	0.370412	17985	0.926737	No
Ovary	166	GOLGA7	ENSG00000147533.16	8	41490396	41510980	0.00166171	0.00251016	0.509035	17985	0.956566	No
Ovary	166	GINS4	ENSG00000147536.11	8	41529206	41545046	0.00401565	0.00774855	0.605082	17985	0.963757	No
Ovary	166	GPAT4	ENSG00000158669.11	8	41577187	41625001	-0.00171071	0.00263693	0.517533	17985	0.957504	No
Ovary	166	ANK1	ENSG00000029534.19	8	41653220	41896762	0.0132248	0.0142111	0.353617	17985	0.923267	No
Ovary	166	RP11-930P14.2	ENSG00000260588.1	8	41828165	41829934	-0.00342068	0.0142029	0.810019	17985	0.983884	No
Ovary	166	KAT6A	ENSG00000083168.9	8	41929479	42051990	-0.000526257	0.00322221	0.870494	17985	0.990473	No
Ovary	166	AP3M2	ENSG00000070718.11	8	42152946	42171673	0.000840194	0.00408859	0.837474	17985	0.98824	No
Ovary	166	PLAT	ENSG00000104368.17	8	42175233	42207724	-0.0153674	0.00964061	0.113122	17985	0.84111	No
Ovary	166	IKBKB	ENSG00000104365.13	8	42271302	42332653	0.00191191	0.00276938	0.491069	17985	0.952834	No
Ovary	166	POLB	ENSG00000070501.11	8	42338454	42371808	0.000973439	0.0030178	0.747492	17985	0.980316	No
Ovary	166	VDAC3	ENSG00000078668.13	8	42391624	42405897	0.0028895	0.00266055	0.279269	17985	0.906829	No
Ovary	166	SLC20A2	ENSG00000168575.9	8	42416475	42541597	-0.00416554	0.00336651	0.217973	17985	0.892414	No
Ovary	166	SMIM19	ENSG00000176209.11	8	42541712	42555193	0.00398563	0.00296686	0.181262	17985	0.879838	No
Ovary	166	THAP1	ENSG00000131931.8	8	42836674	42843325	0.000749536	0.00387558	0.846919	17985	0.988271	No
Ovary	166	RNF170	ENSG00000120925.15	8	42849637	42897290	-0.000507003	0.00316398	0.872915	17985	0.990473	No
Ovary	166	HOOK3	ENSG00000168172.8	8	42896932	43030539	0.00306545	0.00320545	0.340512	17985	0.920509	No
Ovary	166	FNTA	ENSG00000168522.12	8	43034194	43085788	0.00487246	0.00230446	0.0362074	17985	0.752857	No
Ovary	166	POMK	ENSG00000185900.9	8	43093506	43123434	-0.00779089	0.00867326	0.370544	17985	0.926737	No
Ovary	166	HGSNAT	ENSG00000165102.14	8	43140455	43202855	0.00119988	0.00294993	0.684796	17985	0.973723	No
Ovary	166	RP11-1134I14.8	ENSG00000255366.1	8	47190772	47193262	0.032391	0.0187237	0.0857831	17985	0.815483	No
Ovary	166	SPIDR	ENSG00000164808.16	8	47260575	47736306	0.0019856	0.00374689	0.596975	17985	0.963757	No
Ovary	166	CEBPD	ENSG00000221869.4	8	47736909	47739086	-0.00563409	0.00876961	0.521599	17985	0.957571	No
Ovary	166	PRKDC	ENSG00000253729.7	8	47773108	47960183	-0.00121899	0.00310015	0.69475	17985	0.973924	No
Ovary	166	MCM4	ENSG00000104738.16	8	47960185	47978160	0.00232315	0.00427416	0.587602	17985	0.963182	No
Ovary	166	UBE2V2	ENSG00000169139.11	8	48008400	48064708	0.00551021	0.00301655	0.0698223	17985	0.807947	No
Ovary	166	RP11-567J20.2	ENSG00000253688.2	8	48551527	48556441	-0.0237365	0.0116505	0.0434436	17985	0.771926	No
Ovary	166	AC026904.1	ENSG00000233858.4	8	48590401	48594621	-0.0169536	0.0158732	0.287277	17985	0.906829	No
Ovary	166	EFCAB1	ENSG00000034239.10	8	48710789	48735311	-0.0249448	0.0101065	0.0147504	17985	0.722731	No
Ovary	166	SNAI2	ENSG00000019549.9	8	48917768	48921740	-0.0106746	0.00926825	0.251339	17985	0.898341	No
Ovary	166	PXDNL	ENSG00000147485.12	8	51319578	51809445	0.00836228	0.0108016	0.4401	17985	0.942836	No
Ovary	166	RP11-11C20.3	ENSG00000272076.1	8	51810110	51810681	-0.00642905	0.0211995	0.762126	17985	0.980654	No
Ovary	166	PCMTD1	ENSG00000168300.13	8	51817575	51899186	0.0103851	0.00273631	0.000216603	17985	0.47307	No
Ovary	166	RP11-546K22.3	ENSG00000272024.1	8	51950284	51950690	-0.00184484	0.022659	0.935223	17985	0.994795	No
Ovary	166	RB1CC1	ENSG00000023287.12	8	52622456	52745843	0.00597603	0.00301841	0.0496257	17985	0.782833	No
Ovary	166	RP11-1081M5.2	ENSG00000260484.1	8	53388701	53390872	-0.00541621	0.0136158	0.691376	17985	0.973901	No
Ovary	166	RP11-1081M5.1	ENSG00000253369.1	8	53395211	53395946	-0.00641763	0.0121945	0.599509	17985	0.963757	No
Ovary	166	RP11-400K9.4	ENSG00000237807.3	8	53515607	53523931	-0.0164915	0.00649438	0.0121676	17985	0.722731	No
Ovary	166	ATP6V1H	ENSG00000047249.17	8	53715557	53843558	0.00381748	0.00279582	0.174249	17985	0.879838	No
Ovary	166	RGS20	ENSG00000147509.13	8	53851808	53959303	-0.000260814	0.0185873	0.988824	17985	0.999396	No
Ovary	166	TCEA1	ENSG00000187735.13	8	53966552	54022529	0.000257309	0.00284336	0.92802	17985	0.993259	No
Ovary	166	LYPLA1	ENSG00000120992.17	8	54046367	54102017	0.00835692	0.00458106	0.0701901	17985	0.807947	No
Ovary	166	MRPL15	ENSG00000137547.8	8	54135210	54147901	0.00308832	0.00293166	0.293904	17985	0.906829	No
Ovary	166	SOX17	ENSG00000164736.5	8	54457935	54460888	0.0039504	0.012248	0.747515	17985	0.980316	No
Ovary	166	RP1	ENSG00000104237.7	8	54554361	54871720	-0.00606414	0.0201892	0.764332	17985	0.980654	No
Ovary	166	XKR4	ENSG00000206579.8	8	55102389	55542054	-0.0300974	0.0232689	0.197924	17985	0.887834	No
Ovary	166	TMEM68	ENSG00000167904.14	8	55696424	55773121	0.00423086	0.00316268	0.183088	17985	0.879838	No
Ovary	166	TGS1	ENSG00000137574.10	8	55773142	55825448	0.00160029	0.00333083	0.631637	17985	0.965958	No
Ovary	166	LYN	ENSG00000254087.7	8	55879813	56014168	0.00602801	0.0067256	0.3716	17985	0.926737	No
Ovary	166	RPS20	ENSG00000008988.9	8	56067295	56074581	0.00171523	0.00348105	0.622952	17985	0.965397	No
Ovary	166	PLAG1	ENSG00000181690.7	8	56160904	56211324	-0.00221158	0.0092428	0.811232	17985	0.983884	No
Ovary	166	CHCHD7	ENSG00000170791.17	8	56211686	56218798	-0.0037114	0.0032845	0.260367	17985	0.900868	No
Ovary	166	RP11-140I16.3	ENSG00000272343.1	8	56222688	56223173	-0.0028794	0.00861132	0.738584	17985	0.97926	No
Ovary	166	SDR16C5	ENSG00000170786.12	8	56300010	56320776	-0.00823636	0.0237435	0.729181	17985	0.978293	No
Ovary	166	PENK	ENSG00000181195.10	8	56436674	56446734	-0.0047203	0.0218409	0.829199	17985	0.987322	No
Ovary	166	LINC00968	ENSG00000246430.6	8	56518321	56559823	0.0129058	0.0203187	0.526326	17985	0.958418	No
Ovary	166	IMPAD1	ENSG00000104331.8	8	56957933	56993844	-0.00140485	0.00367101	0.702515	17985	0.974677	No
Ovary	166	CTD-2339F6.1	ENSG00000254139.1	8	57746149	57750199	-0.0198087	0.0257197	0.442457	17985	0.942868	No
Ovary	166	FAM110B	ENSG00000169122.11	8	57994509	58204279	-0.0110875	0.00621154	0.0763679	17985	0.809899	No
Ovary	166	UBXN2B	ENSG00000215114.8	8	58411264	58451501	-0.00482714	0.00321665	0.13563	17985	0.858943	No
Ovary	166	CYP7A1	ENSG00000167910.3	8	58490178	58500236	-0.000900286	0.0228764	0.968662	17985	0.998532	No
Ovary	166	SDCBP	ENSG00000137575.11	8	58552924	58582860	0.00607244	0.00297126	0.0428036	17985	0.769389	No
Ovary	166	NSMAF	ENSG00000035681.7	8	58583504	58659844	0.00170749	0.00262796	0.516896	17985	0.957504	No
Ovary	166	TOX	ENSG00000198846.5	8	58805418	59119039	-0.00704438	0.0112368	0.531717	17985	0.958418	No
Ovary	166	CA8	ENSG00000178538.9	8	60187347	60281412	-0.0131829	0.0185603	0.478684	17985	0.951683	No
Ovary	166	LINC01301	ENSG00000251396.6	8	60384588	60516795	-0.0066185	0.0129794	0.610887	17985	0.964371	No
Ovary	166	RAB2A	ENSG00000104388.14	8	60516857	60623627	0.0040853	0.00264338	0.124425	17985	0.851732	No
Ovary	166	CHD7	ENSG00000171316.11	8	60678778	60868028	0.000705995	0.00689888	0.918633	17985	0.991877	No
Ovary	166	ASPH	ENSG00000198363.17	8	61501646	61714640	-0.0102474	0.0035349	0.0043312	17985	0.628438	No
Ovary	166	NKAIN3	ENSG00000185942.11	8	62248591	62999652	-0.0209434	0.023654	0.377413	17985	0.928498	No
Ovary	166	UG0898H09	ENSG00000274956.2	8	62977861	62984900	0.0187742	0.0198872	0.346734	17985	0.922016	No
Ovary	166	GGH	ENSG00000137563.11	8	63015079	63039171	0.00707291	0.00799484	0.377802	17985	0.928498	No
Ovary	166	YTHDF3-AS1	ENSG00000270673.1	8	63167725	63168442	-0.0150574	0.0110559	0.175343	17985	0.879838	No
Ovary	166	YTHDF3	ENSG00000185728.16	8	63168553	63212786	0.00419116	0.0033658	0.215073	17985	0.892414	No
Ovary	166	RP11-16E18.3	ENSG00000261542.1	8	63215981	63218034	0.0156489	0.0130199	0.231368	17985	0.892414	No
Ovary	166	BHLHE22	ENSG00000180828.2	8	64580367	64583628	-0.0102221	0.0152967	0.505042	17985	0.955362	No
Ovary	166	CYP7B1	ENSG00000172817.3	8	64587763	64798761	-0.00952785	0.00702718	0.177267	17985	0.879838	No
Ovary	166	CTD-3025N20.3	ENSG00000272010.1	8	65591850	65592472	0.0315475	0.00954671	0.00120056	17985	0.560473	No
Ovary	166	ARMC1	ENSG00000104442.9	8	65602456	65634217	0.00229583	0.00318103	0.471632	17985	0.951547	No
Ovary	166	MTFR1	ENSG00000066855.15	8	65644734	65771261	0.00241849	0.00373561	0.518394	17985	0.957504	No
Ovary	166	PDE7A	ENSG00000205268.10	8	65717510	65842322	-0.000101945	0.00578064	0.985954	17985	0.999396	No
Ovary	166	RRS1-AS1	ENSG00000246145.1	8	66419589	66428977	0.00104264	0.0212733	0.960978	17985	0.997184	No
Ovary	166	RRS1	ENSG00000179041.3	8	66429028	66430733	-0.00272925	0.00454395	0.549028	17985	0.958761	No
Ovary	166	ADHFE1	ENSG00000147576.15	8	66432486	66471440	0.00465767	0.00744782	0.532716	17985	0.958418	No
Ovary	166	C8orf46	ENSG00000169085.11	8	66460003	66518524	0.0109756	0.0151516	0.470004	17985	0.951547	No
Ovary	166	MYBL1	ENSG00000185697.16	8	66562175	66613294	-0.00508118	0.00829475	0.541122	17985	0.958418	No
Ovary	166	VCPIP1	ENSG00000175073.7	8	66628487	66667217	0.00524911	0.00337918	0.12253	17985	0.851732	No
Ovary	166	C8orf44	ENSG00000213865.7	8	66667615	66685564	0.00316674	0.00401736	0.431838	17985	0.939582	No
Ovary	166	SGK3	ENSG00000104205.12	8	66712418	66862022	8.89154e-05	0.00466196	0.98481	17985	0.999396	No
Ovary	166	MCMDC2	ENSG00000178460.17	8	66870749	66921683	-0.0105277	0.00733561	0.153412	17985	0.865784	No
Ovary	166	PPP1R42	ENSG00000178125.14	8	66964099	67028561	0.0360326	0.0204056	0.0795453	17985	0.809929	No
Ovary	166	COPS5	ENSG00000121022.13	8	67043079	67083783	-0.00201754	0.00242911	0.407592	17985	0.931715	No
Ovary	166	CSPP1	ENSG00000104218.14	8	67062426	67196263	-0.000192025	0.00283943	0.946176	17985	0.995678	No
Ovary	166	ARFGEF1	ENSG00000066777.8	8	67173511	67343677	0.002727	0.00226259	0.23008	17985	0.892414	No
Ovary	166	RP11-7F18.2	ENSG00000271966.1	8	67343975	67345087	0.0218771	0.0102824	0.0350723	17985	0.750422	No
Ovary	166	PREX2	ENSG00000046889.18	8	67952118	68237030	0.00546623	0.00799041	0.495012	17985	0.952834	No
Ovary	166	C8orf34	ENSG00000165084.15	8	68330722	68819022	0.00113587	0.024946	0.963746	17985	0.99793	No
Ovary	166	SULF1	ENSG00000137573.13	8	69466624	69660915	-0.00478319	0.00833985	0.567178	17985	0.960872	No
Ovary	166	SLCO5A1	ENSG00000137571.10	8	69667047	69835064	-0.0530152	0.0217105	0.0158217	17985	0.722731	No
Ovary	166	NCOA2	ENSG00000140396.12	8	70109762	70403805	-0.00251023	0.00259717	0.335403	17985	0.919046	No
Ovary	166	RP11-333A23.4	ENSG00000253967.1	8	70471145	70485687	0.017578	0.0425682	0.680266	17985	0.973723	No
Ovary	166	TRAM1	ENSG00000067167.7	8	70573442	70608387	-6.71159e-05	0.004049	0.986798	17985	0.999396	No
Ovary	166	LACTB2	ENSG00000147592.8	8	70635318	70669174	0.00189348	0.00476774	0.69185	17985	0.973901	No
Ovary	166	XKR9	ENSG00000221947.7	8	70669365	70790371	0.00200884	0.0219996	0.927371	17985	0.993259	No
Ovary	166	EYA1	ENSG00000104313.17	8	71197433	71362232	-0.0314144	0.0256688	0.223012	17985	0.892414	No
Ovary	166	MSC	ENSG00000178860.8	8	71841549	71844468	-0.00768107	0.011986	0.522646	17985	0.958055	No
Ovary	166	TRPA1	ENSG00000104321.10	8	72019917	72075617	-0.040242	0.0205618	0.0522668	17985	0.788524	No
Ovary	166	RP11-142A23.1	ENSG00000253317.1	8	72196334	72202269	0.00996346	0.0208949	0.634202	17985	0.965958	No
Ovary	166	TERF1	ENSG00000147601.13	8	73008864	73048122	0.00103493	0.00271182	0.703293	17985	0.974805	No
Ovary	166	SBSPON	ENSG00000164764.10	8	73064540	73124088	-0.0189375	0.00909816	0.0391616	17985	0.762222	No
Ovary	166	C8orf89	ENSG00000274443.4	8	73241329	73259502	0.00199704	0.0163556	0.902989	17985	0.991021	No
Ovary	166	RPL7	ENSG00000147604.13	8	73290267	73295789	0.00125343	0.00368765	0.734429	17985	0.9792	No
Ovary	166	RDH10	ENSG00000121039.9	8	73294612	73325281	-0.000596121	0.00773323	0.938662	17985	0.994963	No
Ovary	166	STAU2	ENSG00000040341.17	8	73420369	73747708	0.0029506	0.00347358	0.397047	17985	0.930457	No
Ovary	166	UBE2W	ENSG00000104343.19	8	73780097	73878910	0.00649968	0.0033957	0.0575919	17985	0.79574	No
Ovary	166	ELOC	ENSG00000154582.16	8	73939169	73972287	0.00306446	0.0028916	0.29102	17985	0.906829	No
Ovary	166	TMEM70	ENSG00000175606.10	8	73972437	73982783	0.0036639	0.00436525	0.402674	17985	0.930886	No
Ovary	166	LY96	ENSG00000154589.6	8	73991352	74029087	0.0103758	0.00587856	0.0796796	17985	0.809929	No
Ovary	166	RP11-6I2.3	ENSG00000254288.1	8	74052340	74099853	0.00069235	0.015977	0.965495	17985	0.998112	No
Ovary	166	JPH1	ENSG00000104369.4	8	74234700	74321328	0.034238	0.0165647	0.0405319	17985	0.762222	No
Ovary	166	GDAP1	ENSG00000104381.12	8	74321514	74488872	0.0123129	0.00511015	0.0172373	17985	0.722731	No
Ovary	166	PI15	ENSG00000137558.7	8	74824537	74855029	-0.0044016	0.0193225	0.820127	17985	0.985711	No
Ovary	166	CRISPLD1	ENSG00000121005.8	8	74984515	75034558	0.00879171	0.0109925	0.42515	17985	0.938322	No
Ovary	166	ZFHX4	ENSG00000091656.15	8	76681219	76867285	-0.0132798	0.00897802	0.141287	17985	0.860695	No
Ovary	166	PEX2	ENSG00000164751.14	8	76980258	77001044	0.00318943	0.00267376	0.234884	17985	0.892795	No
Ovary	166	PKIA-AS1	ENSG00000254266.5	8	78426103	78558503	-0.00862464	0.0266489	0.74668	17985	0.980316	No
Ovary	166	PKIA	ENSG00000171033.12	8	78516139	78605267	0.0196761	0.00929324	0.0359572	17985	0.751187	No
Ovary	166	ZC2HC1A	ENSG00000104427.11	8	78666047	78719765	0.00389738	0.00437336	0.374327	17985	0.927725	No
Ovary	166	IL7	ENSG00000104432.13	8	78675743	78805523	-0.0109823	0.0104298	0.294114	17985	0.906829	No
Ovary	166	RP11-79H23.3	ENSG00000261618.1	8	78837529	78840522	0.0306696	0.0247936	0.218102	17985	0.892414	No
Ovary	166	STMN2	ENSG00000104435.13	8	79610814	79666175	0.0386762	0.0321537	0.231007	17985	0.892414	No
Ovary	166	HEY1	ENSG00000164683.16	8	79764010	79767863	0.00891622	0.011633	0.444657	17985	0.943854	No
Ovary	166	MRPS28	ENSG00000147586.9	8	79918717	80030289	-0.000208896	0.00375652	0.95573	17985	0.996275	No
Ovary	166	TPD52	ENSG00000076554.15	8	80034745	80231232	-0.012393	0.0103054	0.231114	17985	0.892414	No
Ovary	166	ZBTB10	ENSG00000205189.11	8	80485620	80526265	0.00363315	0.00378569	0.338813	17985	0.920509	No
Ovary	166	RP11-48B3.3	ENSG00000254162.1	8	80535006	80539135	0.00816486	0.0192506	0.6721	17985	0.973242	No
Ovary	166	RP11-48B3.4	ENSG00000260317.1	8	80541300	80543104	0.00132131	0.00968109	0.89163	17985	0.990884	No
Ovary	166	ZNF704	ENSG00000164684.13	8	80628451	80874781	-0.00180309	0.00453261	0.691363	17985	0.973901	No
Ovary	166	PAG1	ENSG00000076641.4	8	80967810	81112068	-0.00723989	0.00857907	0.400124	17985	0.930457	No
Ovary	166	RP11-363E6.4	ENSG00000272425.1	8	81275399	81277570	0.00267669	0.0222509	0.904416	17985	0.991021	No
Ovary	166	FABP5	ENSG00000164687.10	8	81280377	81284777	0.00362141	0.00854622	0.672385	17985	0.973242	No
Ovary	166	PMP2	ENSG00000147588.6	8	81440326	81447523	-0.0205895	0.0258601	0.427232	17985	0.938944	No
Ovary	166	FABP4	ENSG00000170323.8	8	81478419	81483263	-0.029757	0.0130194	0.0237379	17985	0.740283	No
Ovary	166	IMPA1	ENSG00000133731.9	8	81657961	81686693	0.00116986	0.00433605	0.787701	17985	0.980654	No
Ovary	166	SLC10A5	ENSG00000253598.1	8	81693607	81696174	0.00113471	0.00770773	0.883167	17985	0.990656	No
Ovary	166	ZFAND1	ENSG00000104231.10	8	81701722	81732881	-0.00492597	0.00295057	0.0971911	17985	0.827554	No
Ovary	166	CHMP4C	ENSG00000164695.4	8	81732620	81759515	-4.68818e-06	0.015423	0.999758	17985	0.999966	No
Ovary	166	SNX16	ENSG00000104497.13	8	81799581	81842866	0.005831	0.00564715	0.303542	17985	0.910729	No
Ovary	166	RALYL	ENSG00000184672.11	8	84182787	84921844	-0.0183154	0.025903	0.480661	17985	0.951683	No
Ovary	166	LRRCC1	ENSG00000133739.15	8	85107147	85146076	0.00176268	0.00513075	0.731684	17985	0.978653	No
Ovary	166	E2F5	ENSG00000133740.10	8	85177225	85217158	0.000850887	0.00361235	0.814117	17985	0.983905	No
Ovary	166	C8orf59	ENSG00000176731.11	8	85217160	85220421	0.00563269	0.00316301	0.0770539	17985	0.809899	No
Ovary	166	CA13	ENSG00000185015.7	8	85220587	85284073	-0.0145627	0.00666736	0.0305671	17985	0.750422	No
Ovary	166	CA1	ENSG00000133742.13	8	85327608	85379014	0.0266587	0.0280642	0.343745	17985	0.921338	No
Ovary	166	CA3	ENSG00000164879.6	8	85373436	85449040	-0.0141815	0.0120087	0.239573	17985	0.893929	No
Ovary	166	CA2	ENSG00000104267.9	8	85463852	85481493	-0.0270217	0.0136779	0.050114	17985	0.782833	No
Ovary	166	WWP1	ENSG00000123124.13	8	86342738	86478420	-0.000985346	0.00336109	0.76982	17985	0.980654	No
Ovary	166	RMDN1	ENSG00000176623.11	8	86468504	86514357	-0.000693586	0.00349594	0.843014	17985	0.988271	No
Ovary	166	CPNE3	ENSG00000085719.12	8	86514427	86561498	0.00154656	0.00224356	0.491722	17985	0.952834	No
Ovary	166	CNGB3	ENSG00000170289.12	8	86553977	86743675	-0.0104666	0.0220861	0.636291	17985	0.966013	No
Ovary	166	MMP16	ENSG00000156103.15	8	88032009	88328025	-0.0113475	0.00982337	0.249939	17985	0.898341	No
Ovary	166	RP11-37B2.1	ENSG00000251136.8	8	89609409	89757727	0.00317537	0.00436457	0.468081	17985	0.951547	No
Ovary	166	RIPK2	ENSG00000104312.7	8	89757747	89791063	0.00113866	0.00355403	0.74914	17985	0.980654	No
Ovary	166	OSGIN2	ENSG00000164823.9	8	89901859	89927888	0.00309908	0.00586651	0.598128	17985	0.963757	No
Ovary	166	NBN	ENSG00000104320.13	8	89933336	90003228	-0.000282949	0.00326468	0.931054	17985	0.993305	No
Ovary	166	DECR1	ENSG00000104325.6	8	90001405	90052092	0.00338118	0.00303632	0.267315	17985	0.904547	No
Ovary	166	CALB1	ENSG00000104327.7	8	90058608	90095475	-0.0189101	0.0192559	0.327726	17985	0.918263	No
Ovary	166	TMEM64	ENSG00000180694.13	8	90621995	90791549	0.00361166	0.00485405	0.458058	17985	0.950562	No
Ovary	166	NECAB1	ENSG00000123119.11	8	90791633	90959408	0.00616564	0.00491825	0.21201	17985	0.892414	No
Ovary	166	C8orf88	ENSG00000253250.2	8	90960742	90985257	-0.00587205	0.00479343	0.222568	17985	0.892414	No
Ovary	166	TMEM55A	ENSG00000155099.7	8	90993796	91041064	0.000876145	0.00459898	0.849179	17985	0.988271	No
Ovary	166	OTUD6B	ENSG00000155100.10	8	91070196	91087095	-0.000168326	0.00446971	0.970011	17985	0.998725	No
Ovary	166	LRRC69	ENSG00000214954.8	8	91101832	91219236	0.00686175	0.0113204	0.545376	17985	0.958761	No
Ovary	166	SLC26A7	ENSG00000147606.8	8	91209494	91398152	-0.00844068	0.0182451	0.64433	17985	0.96748	No
Ovary	166	RUNX1T1	ENSG00000079102.16	8	91954967	92103286	-0.00741195	0.00566488	0.192821	17985	0.887608	No
Ovary	166	RP11-100L22.1	ENSG00000253177.1	8	92668836	92679594	-0.0296263	0.023944	0.217984	17985	0.892414	No
Ovary	166	TRIQK	ENSG00000205133.11	8	92883530	93017673	-0.00189218	0.00362083	0.602069	17985	0.963757	No
Ovary	166	FAM92A	ENSG00000188343.12	8	93698561	93729355	0.00557265	0.00310057	0.0743841	17985	0.809139	No
Ovary	166	RBM12B	ENSG00000183808.11	8	93731528	93741017	0.00283915	0.00377041	0.452674	17985	0.947177	No
Ovary	166	TMEM67	ENSG00000164953.15	8	93754844	93819234	0.00406183	0.00339877	0.234018	17985	0.892795	No
Ovary	166	PDP1	ENSG00000164951.15	8	93857807	93926066	-0.0081429	0.00676295	0.230547	17985	0.892414	No
Ovary	166	RP3-388N13.5	ENSG00000264448.5	8	93915734	93916682	-0.00826181	0.0253419	0.744888	17985	0.980316	No
Ovary	166	CDH17	ENSG00000079112.9	8	94127171	94217303	-0.0112252	0.0196046	0.567822	17985	0.960872	No
Ovary	166	GEM	ENSG00000164949.7	8	94249253	94262350	-0.00269566	0.0129232	0.835062	17985	0.987785	No
Ovary	166	RAD54B	ENSG00000197275.13	8	94371960	94475109	0.00247194	0.00892367	0.78217	17985	0.980654	No
Ovary	166	FSBP	ENSG00000265817.2	8	94436495	94436952	-0.00994925	0.00773779	0.200577	17985	0.887883	No
Ovary	166	KIAA1429	ENSG00000164944.11	8	94487693	94553529	-0.00121805	0.00258194	0.637813	17985	0.966026	No
Ovary	166	RP11-267M23.4	ENSG00000253704.1	8	94553722	94569745	0.0042639	0.00853908	0.618302	17985	0.965366	No
Ovary	166	ESRP1	ENSG00000104413.15	8	94641074	94707466	0.00754845	0.0188131	0.688843	17985	0.973901	No
Ovary	166	DPY19L4	ENSG00000156162.16	8	94719703	94793836	0.000550352	0.00418473	0.895552	17985	0.991021	No
Ovary	166	INTS8	ENSG00000164941.13	8	94813311	94876489	0.00110571	0.0032139	0.731318	17985	0.978653	No
Ovary	166	CCNE2	ENSG00000175305.17	8	94879770	94896678	-0.00197788	0.00584789	0.735689	17985	0.97926	No
Ovary	166	NDUFAF6	ENSG00000156170.12	8	94895767	95116455	1.62847e-06	0.00447614	0.99971	17985	0.999966	No
Ovary	166	TP53INP1	ENSG00000164938.13	8	94925972	94949411	0.0081073	0.00590905	0.172192	17985	0.879492	No
Ovary	166	PLEKHF2	ENSG00000175895.3	8	95133804	95156684	0.00567221	0.00514788	0.272364	17985	0.906829	No
Ovary	166	C8orf37	ENSG00000156172.5	8	95244919	95269201	-0.00587554	0.00439322	0.183198	17985	0.879838	No
Ovary	166	GDF6	ENSG00000156466.9	8	96142330	96160792	0.0105313	0.0245833	0.669006	17985	0.973242	No
Ovary	166	UQCRB	ENSG00000156467.9	8	96225920	96235634	0.000145154	0.00347447	0.966734	17985	0.998204	No
Ovary	166	MTERF3	ENSG00000156469.8	8	96239398	96261610	0.00702342	0.00486464	0.150975	17985	0.865067	No
Ovary	166	PTDSS1	ENSG00000156471.12	8	96261715	96336995	-0.00616869	0.00364327	0.0925851	17985	0.823897	No
Ovary	166	KB-1448A5.1	ENSG00000253105.5	8	96371865	96387438	-0.0118148	0.0252909	0.641093	17985	0.966756	No
Ovary	166	SDC2	ENSG00000169439.11	8	96493351	96611780	-0.00264551	0.00431022	0.540331	17985	0.958418	No
Ovary	166	CPQ	ENSG00000104324.15	8	96645227	97149654	-0.00259518	0.00380325	0.496109	17985	0.952834	No
Ovary	166	TSPYL5	ENSG00000180543.4	8	97273474	97277964	-0.000664876	0.00385176	0.863196	17985	0.989733	No
Ovary	166	MTDH	ENSG00000147649.9	8	97644179	97728770	4.54591e-05	0.00245468	0.98525	17985	0.999396	No
Ovary	166	LAPTM4B	ENSG00000104341.16	8	97775057	97853013	-0.0023354	0.00462466	0.61434	17985	0.965366	No
Ovary	166	MATN2	ENSG00000132561.13	8	97868840	98036716	0.00249977	0.00659381	0.705166	17985	0.975426	No
Ovary	166	RPL30	ENSG00000156482.10	8	98024851	98046469	-0.0024465	0.00427343	0.567882	17985	0.960872	No
Ovary	166	ERICH5	ENSG00000177459.10	8	98064311	98093610	0.00088549	0.0128219	0.945037	17985	0.995678	No
Ovary	166	RIDA	ENSG00000132541.10	8	98102344	98117241	-0.00697253	0.00622429	0.264488	17985	0.901326	No
Ovary	166	POP1	ENSG00000104356.10	8	98117297	98159834	0.0089797	0.00527094	0.0906086	17985	0.823463	No
Ovary	166	NIPAL2	ENSG00000104361.9	8	98189833	98294393	0.0102938	0.00481922	0.0343721	17985	0.750422	No
Ovary	166	KB-1458E12.1	ENSG00000254267.1	8	98371355	98388247	0.0119583	0.0223693	0.593759	17985	0.96322	No
Ovary	166	STK3	ENSG00000104375.15	8	98401403	98942827	0.00132942	0.00327439	0.685341	17985	0.973723	No
Ovary	166	KCNS2	ENSG00000156486.7	8	98427022	98432848	0.0121951	0.0168809	0.471208	17985	0.951547	No
Ovary	166	RP11-44N12.5	ENSG00000271930.1	8	98943595	98944098	0.00558436	0.0111398	0.616925	17985	0.965366	No
Ovary	166	OSR2	ENSG00000164920.9	8	98944403	98952104	0.00388996	0.00861726	0.65237	17985	0.969863	No
Ovary	166	RP11-44N12.2	ENSG00000229625.3	8	98961428	98968284	0.0113955	0.0209018	0.586466	17985	0.963182	No
Ovary	166	RP11-410L14.2	ENSG00000253948.1	8	98996763	99013044	-0.00597458	0.00702008	0.396143	17985	0.930457	No
Ovary	166	VPS13B	ENSG00000132549.18	8	99013266	99877580	-0.00195533	0.00265873	0.463268	17985	0.951547	No
Ovary	166	COX6C	ENSG00000164919.10	8	99873200	99894062	0.00683865	0.0039345	0.084327	17985	0.814075	No
Ovary	166	RGS22	ENSG00000132554.19	8	99960936	100131268	0.0113831	0.00586252	0.0541292	17985	0.788524	No
Ovary	166	FBXO43	ENSG00000156509.13	8	100133360	100145800	0.00176644	0.0130856	0.892807	17985	0.990884	No
Ovary	166	POLR2K	ENSG00000147669.10	8	100150584	100154002	0.00340237	0.00292124	0.246066	17985	0.897293	No
Ovary	166	SPAG1	ENSG00000104450.12	8	100157906	100259278	-0.00350771	0.00621896	0.573607	17985	0.961731	No
Ovary	166	RNF19A	ENSG00000034677.12	8	100257060	100336218	3.98337e-05	0.00361276	0.991218	17985	0.999396	No
Ovary	166	ANKRD46	ENSG00000186106.11	8	100509752	100559784	-0.000774241	0.00361313	0.830628	17985	0.98746	No
Ovary	166	SNX31	ENSG00000174226.8	8	100572882	100663415	-0.0370154	0.0240418	0.125845	17985	0.851732	No
Ovary	166	PABPC1	ENSG00000070756.15	8	100685816	100722809	-0.000707875	0.0047598	0.881983	17985	0.990632	No
Ovary	166	YWHAZ	ENSG00000164924.17	8	100916525	100953388	0.00124279	0.00288121	0.666864	17985	0.973242	No
Ovary	166	KB-1460A1.5	ENSG00000261087.1	8	101166805	101169629	0.00844228	0.00588598	0.153653	17985	0.865784	No
Ovary	166	ZNF706	ENSG00000120963.11	8	101177878	101206193	0.00285431	0.0027079	0.293618	17985	0.906829	No
Ovary	166	KB-1410C5.5	ENSG00000271882.1	8	101208148	101208558	-0.0026767	0.00838298	0.74996	17985	0.980654	No
Ovary	166	GRHL2	ENSG00000083307.10	8	101492432	101669726	-0.0183663	0.0216381	0.397406	17985	0.930457	No
Ovary	166	NCALD	ENSG00000104490.17	8	101686543	102124907	0.00369545	0.0094265	0.695617	17985	0.973924	No
Ovary	166	RRM2B	ENSG00000048392.11	8	102204502	102239118	0.00425911	0.00369	0.250318	17985	0.898341	No
Ovary	166	UBR5	ENSG00000104517.12	8	102253334	102412841	0.0026797	0.00229141	0.244154	17985	0.895876	No
Ovary	166	KLF10	ENSG00000155090.14	8	102648779	102655902	0.0118027	0.0126256	0.351444	17985	0.922599	No
Ovary	166	KB-1042C11.5	ENSG00000283959.1	8	102656464	102687118	-0.0104426	0.0187229	0.577886	17985	0.962204	No
Ovary	166	KB-1732A1.1	ENSG00000253669.3	8	102805517	102809971	-0.00779314	0.0177949	0.662085	17985	0.972521	No
Ovary	166	AZIN1	ENSG00000155096.13	8	102826357	102893864	-0.00307651	0.00336175	0.361642	17985	0.926737	No
Ovary	166	KB-1507C5.4	ENSG00000254281.1	8	102978785	103000184	-0.0105706	0.0115143	0.360133	17985	0.926737	No
Ovary	166	ATP6V1C1	ENSG00000155097.11	8	103021063	103073051	0.00315417	0.00331121	0.342403	17985	0.920525	No
Ovary	166	BAALC	ENSG00000164929.16	8	103140710	103230305	-0.0197409	0.0101921	0.0547177	17985	0.788779	No
Ovary	166	FZD6	ENSG00000164930.11	8	103298831	103332866	0.0094545	0.00458143	0.0408453	17985	0.762222	No
Ovary	166	CTHRC1	ENSG00000164932.12	8	103371515	103382997	0.00275226	0.0111279	0.805006	17985	0.982866	No
Ovary	166	RP11-1C8.6	ENSG00000266289.1	8	103383078	103383854	0.00209231	0.0193903	0.914221	17985	0.991659	No
Ovary	166	SLC25A32	ENSG00000164933.11	8	103398635	103407784	0.00290468	0.00378323	0.443877	17985	0.943632	No
Ovary	166	DCAF13	ENSG00000164934.13	8	103414714	103443453	0.00462971	0.00327796	0.159997	17985	0.873197	No
Ovary	166	RIMS2	ENSG00000176406.22	8	103500748	104256094	-0.00174361	0.0145927	0.905057	17985	0.991021	No
Ovary	166	DPYS	ENSG00000147647.12	8	104330324	104467053	0.0149775	0.0245957	0.543519	17985	0.958588	No
Ovary	166	LRP12	ENSG00000147650.11	8	104489231	104589024	-0.00679774	0.00429492	0.115675	17985	0.845691	No
Ovary	166	ZFPM2	ENSG00000169946.13	8	104590733	105804532	-0.00736656	0.00429962	0.0888087	17985	0.822798	No
Ovary	166	RP11-395G23.3	ENSG00000254615.2	8	106270144	106272899	0.0122117	0.00705345	0.0855386	17985	0.815483	No
Ovary	166	OXR1	ENSG00000164830.18	8	106359476	106752694	0.00245286	0.00263644	0.353737	17985	0.923267	No
Ovary	166	ABRA	ENSG00000174429.3	8	106759483	106770245	-0.0346801	0.0247624	0.163511	17985	0.879492	No
Ovary	166	ANGPT1	ENSG00000154188.9	8	107249482	107498055	-0.00455382	0.0079803	0.569139	17985	0.961351	No
Ovary	166	RSPO2	ENSG00000147655.10	8	107899316	108083648	0.0205355	0.0220617	0.353504	17985	0.923267	No
Ovary	166	EIF3E	ENSG00000104408.9	8	108201743	108435333	0.00297899	0.00396058	0.453183	17985	0.947436	No
Ovary	166	EMC2	ENSG00000104412.7	8	108443601	108486912	0.000304606	0.00247443	0.902198	17985	0.991021	No
Ovary	166	TMEM74	ENSG00000164841.4	8	108606850	108787615	-0.0424433	0.0249641	0.0912567	17985	0.823463	No
Ovary	166	NUDCD1	ENSG00000120526.10	8	109240919	109334323	0.00511994	0.00446062	0.252951	17985	0.899266	No
Ovary	166	ENY2	ENSG00000120533.12	8	109334386	109345953	0.00582534	0.00278048	0.0379139	17985	0.762222	No
Ovary	166	PKHD1L1	ENSG00000205038.11	8	109362477	109530330	-0.0134243	0.0187244	0.474571	17985	0.951547	No
Ovary	166	EBAG9	ENSG00000147654.14	8	109539711	109565996	-0.00103537	0.00281987	0.714033	17985	0.976272	No
Ovary	166	SYBU	ENSG00000147642.16	8	109573978	109691791	-0.00755875	0.0091551	0.410378	17985	0.932568	No
Ovary	166	RP11-1101K5.1	ENSG00000253434.5	8	111376639	111542973	0.060404	0.0262866	0.0230079	17985	0.740283	No
Ovary	166	TRPS1	ENSG00000104447.12	8	115408496	115809673	0.00208635	0.00414297	0.61532	17985	0.965366	No
Ovary	166	EIF3H	ENSG00000147677.10	8	116642130	116766925	3.44105e-05	0.00361046	0.992409	17985	0.999396	No
Ovary	166	UTP23	ENSG00000147679.11	8	116766503	116848945	0.00137088	0.00377146	0.716773	17985	0.976973	No
Ovary	166	RAD21	ENSG00000164754.14	8	116845935	116874423	0.00127537	0.00247247	0.606766	17985	0.963914	No
Ovary	166	AARD	ENSG00000205002.3	8	116938199	116944487	0.0111343	0.0224653	0.620917	17985	0.965366	No
Ovary	166	MED30	ENSG00000164758.7	8	117520713	117540262	0.000868872	0.00324497	0.789267	17985	0.980654	No
Ovary	166	EXT1	ENSG00000182197.10	8	117794490	118111853	-0.00590597	0.00471936	0.212805	17985	0.892414	No
Ovary	166	SAMD12	ENSG00000177570.13	8	118189971	118621995	-0.00630715	0.00818182	0.442045	17985	0.942868	No
Ovary	166	TNFRSF11B	ENSG00000164761.8	8	118923557	118952200	0.036122	0.0145243	0.0140239	17985	0.722731	No
Ovary	166	MAL2	ENSG00000147676.13	8	119165034	119245673	0.00426193	0.017055	0.803026	17985	0.982611	No
Ovary	166	NOV	ENSG00000136999.4	8	119416306	119424353	-0.00147532	0.0136193	0.913888	17985	0.991659	No
Ovary	166	ENPP2	ENSG00000136960.12	8	119557086	119673453	0.00154877	0.0121541	0.89878	17985	0.991021	No
Ovary	166	TAF2	ENSG00000064313.11	8	119730775	119832863	0.00383394	0.00321475	0.234984	17985	0.892795	No
Ovary	166	DSCC1	ENSG00000136982.5	8	119833976	119856010	-0.00305963	0.0102746	0.766296	17985	0.980654	No
Ovary	166	KB-1471A8.1	ENSG00000245330.4	8	119867419	119874488	-0.0211735	0.0221397	0.340494	17985	0.920509	No
Ovary	166	DEPTOR	ENSG00000155792.9	8	119928400	120050913	-0.00183762	0.00816122	0.82217	17985	0.985852	No
Ovary	166	RP11-760H22.2	ENSG00000254343.2	8	120052180	120056201	0.00882749	0.0088245	0.318825	17985	0.914693	No
Ovary	166	COL14A1	ENSG00000187955.11	8	120059780	120372036	-0.0148773	0.00839495	0.0784799	17985	0.809929	No
Ovary	166	MRPL13	ENSG00000172172.7	8	120380761	120445402	0.00412606	0.00377294	0.27596	17985	0.906829	No
Ovary	166	MTBP	ENSG00000172167.7	8	120445422	120542133	-0.00341027	0.00578645	0.556547	17985	0.959038	No
Ovary	166	SNTB1	ENSG00000172164.13	8	120535745	120812143	-0.00774966	0.0088613	0.383274	17985	0.928645	No
Ovary	166	HAS2	ENSG00000170961.6	8	121612116	121641189	-0.0108047	0.0192218	0.574918	17985	0.961974	No
Ovary	166	RP11-44N11.2	ENSG00000272384.1	8	122779971	122780759	0.0237613	0.0160329	0.140515	17985	0.859973	No
Ovary	166	ZHX2	ENSG00000178764.7	8	122781394	122974512	0.00259461	0.00550014	0.637829	17985	0.966026	No
Ovary	166	DERL1	ENSG00000136986.9	8	123013164	123042423	-0.000644479	0.00227278	0.777151	17985	0.980654	No
Ovary	166	TBC1D31	ENSG00000156787.16	8	123041968	123152153	-0.00372322	0.00526815	0.480869	17985	0.951683	No
Ovary	166	C8orf76	ENSG00000189376.11	8	123219957	123241398	0.0103525	0.00351457	0.00376013	17985	0.626165	No
Ovary	166	ZHX1	ENSG00000165156.14	8	123248451	123275541	0.00281559	0.00306765	0.360241	17985	0.926737	No
Ovary	166	ATAD2	ENSG00000156802.12	8	123319850	123416350	0.00641925	0.00591971	0.280006	17985	0.906829	No
Ovary	166	WDYHV1	ENSG00000156795.6	8	123416725	123467230	0.00188201	0.00367382	0.609243	17985	0.964371	No
Ovary	166	FBXO32	ENSG00000156804.7	8	123497889	123541206	0.00351544	0.00800181	0.66108	17985	0.972241	No
Ovary	166	KLHL38	ENSG00000175946.8	8	123645527	123652950	-0.00541356	0.0180849	0.765111	17985	0.980654	No
Ovary	166	ANXA13	ENSG00000104537.16	8	123680794	123737407	-0.00318979	0.0162882	0.845016	17985	0.988271	No
Ovary	166	FAM91A1	ENSG00000176853.15	8	123768456	123815452	0.00432687	0.00310751	0.165951	17985	0.879492	No
Ovary	166	TMEM65	ENSG00000164983.7	8	124306189	124372692	0.000793636	0.00471109	0.866457	17985	0.990187	No
Ovary	166	TRMT12	ENSG00000183665.5	8	124450820	124462150	-0.00671608	0.00463702	0.14969	17985	0.864192	No
Ovary	166	RNF139-AS1	ENSG00000245149.3	8	124462485	124474576	0.0139754	0.0074749	0.0635632	17985	0.802154	No
Ovary	166	RNF139	ENSG00000170881.4	8	124474738	124487914	-0.00313115	0.00366703	0.394597	17985	0.930457	No
Ovary	166	TATDN1	ENSG00000147687.18	8	124488485	124539458	0.00172798	0.00377461	0.647792	17985	0.968402	No
Ovary	166	NDUFB9	ENSG00000147684.7	8	124543087	124568378	-0.002779	0.00275438	0.314696	17985	0.914664	No
Ovary	166	MTSS1	ENSG00000170873.18	8	124550790	124728429	0.0148003	0.00825099	0.0749506	17985	0.809139	No
Ovary	166	RP11-1082L8.3	ENSG00000255491.2	8	124811226	124857516	-0.0145136	0.020957	0.489712	17985	0.952755	No
Ovary	166	LINC00964	ENSG00000249816.6	8	124848737	124954328	0.0310095	0.0223492	0.167432	17985	0.879492	No
Ovary	166	ZNF572	ENSG00000180938.5	8	124973298	124979389	-0.00108321	0.00634694	0.864725	17985	0.990011	No
Ovary	166	SQLE	ENSG00000104549.11	8	124998497	125022283	0.000828975	0.0112953	0.941597	17985	0.995316	No
Ovary	166	WASHC5	ENSG00000164961.15	8	125024260	125091678	0.00286747	0.00292232	0.328125	17985	0.918263	No
Ovary	166	NSMCE2	ENSG00000156831.7	8	125091841	125367120	-0.00218654	0.00304175	0.473403	17985	0.951547	No
Ovary	166	TRIB1	ENSG00000173334.3	8	125430321	125438405	-0.00672601	0.012322	0.586011	17985	0.963182	No
Ovary	166	LINC00861	ENSG00000245164.6	8	125922308	125951249	0.0127633	0.0180637	0.480974	17985	0.951683	No
Ovary	166	FAM84B	ENSG00000168672.3	8	126552442	126558393	0.0040515	0.00725519	0.57742	17985	0.962204	No
Ovary	166	POU5F1B	ENSG00000212993.4	8	127414290	127420069	-0.0192509	0.0172867	0.267295	17985	0.904547	No
Ovary	166	MYC	ENSG00000136997.16	8	127735434	127741434	0.000722159	0.00990327	0.94197	17985	0.995316	No
Ovary	166	PVT1	ENSG00000249859.9	8	127794533	128101253	-0.00361727	0.00477392	0.44986	17985	0.946008	No
Ovary	166	FAM49B	ENSG00000153310.19	8	129839593	130017129	0.000247632	0.00332417	0.94072	17985	0.995316	No
Ovary	166	ASAP1	ENSG00000153317.14	8	130052104	130443660	-0.000869678	0.00354574	0.806593	17985	0.983157	No
Ovary	166	EFR3A	ENSG00000132294.14	8	131904088	132013642	0.00203206	0.00279707	0.468715	17985	0.951547	No
Ovary	166	KCNQ3	ENSG00000184156.16	8	132120858	132481019	0.00606739	0.0104337	0.561801	17985	0.960191	No
Ovary	166	LRRC6	ENSG00000129295.8	8	132571953	132675617	-0.00074379	0.00467968	0.873938	17985	0.990473	No
Ovary	166	TMEM71	ENSG00000165071.14	8	132685007	132760630	-0.0081841	0.013237	0.537372	17985	0.958418	No
Ovary	166	PHF20L1	ENSG00000129292.20	8	132775358	132848807	-0.000331025	0.0025194	0.89565	17985	0.991021	No
Ovary	166	TG	ENSG00000042832.11	8	132866958	133134903	0.0010562	0.0231426	0.963661	17985	0.99793	No
Ovary	166	SLA	ENSG00000155926.13	8	133036724	133103054	-0.00145897	0.00761158	0.848265	17985	0.988271	No
Ovary	166	WISP1	ENSG00000104415.13	8	133191039	133230344	-0.00595724	0.0130087	0.647684	17985	0.968402	No
Ovary	166	NDRG1	ENSG00000104419.14	8	133237171	133302022	-0.000229144	0.00580071	0.968544	17985	0.998532	No
Ovary	166	ST3GAL1	ENSG00000008513.14	8	133454848	133571940	-0.00846162	0.00567406	0.138075	17985	0.8591	No
Ovary	166	RP11-629O1.2	ENSG00000261220.2	8	133573183	133573861	0.00804605	0.0112539	0.475795	17985	0.951668	No
Ovary	166	ZFAT	ENSG00000066827.15	8	134477788	134713049	-0.00701203	0.0041423	0.092658	17985	0.823897	No
Ovary	166	AC083843.1	ENSG00000259820.1	8	134792020	134798272	0.0117074	0.00641229	0.0699559	17985	0.807947	No
Ovary	166	AC083843.2	ENSG00000254028.1	8	134832747	134834482	-0.00734388	0.0244303	0.764149	17985	0.980654	No
Ovary	166	KHDRBS3	ENSG00000131773.13	8	135457457	135656722	-0.00193496	0.00578867	0.738664	17985	0.97926	No
Ovary	166	LINC02055	ENSG00000254101.5	8	136530798	136984935	0.0449791	0.0339255	0.186999	17985	0.882584	No
Ovary	166	COL22A1	ENSG00000169436.16	8	138588235	138914006	0.0240634	0.0155956	0.125035	17985	0.851732	No
Ovary	166	TRAPPC9	ENSG00000167632.14	8	139730343	140458579	-0.00583384	0.00325119	0.0748519	17985	0.809139	No
Ovary	166	CHRAC1	ENSG00000104472.9	8	140511298	140517137	0.00248485	0.00344703	0.47216	17985	0.951547	No
Ovary	166	AGO2	ENSG00000123908.11	8	140520156	140635619	-0.00242	0.00442151	0.585003	17985	0.963182	No
Ovary	166	ERICD	ENSG00000280303.2	8	140636281	140638283	-0.00242127	0.00610477	0.692235	17985	0.973909	No
Ovary	166	PTK2	ENSG00000169398.19	8	140657900	141002216	0.00155385	0.00238945	0.516539	17985	0.957504	No
Ovary	166	DENND3	ENSG00000105339.10	8	141117278	141195808	0.00538336	0.00568099	0.344916	17985	0.921535	No
Ovary	166	SLC45A4	ENSG00000022567.9	8	141207166	141308305	0.0060037	0.00524189	0.253972	17985	0.899571	No
Ovary	166	GPR20	ENSG00000204882.3	8	141356500	141367267	0.0216111	0.0128713	0.0953173	17985	0.823897	No
Ovary	166	PTP4A3	ENSG00000184489.11	8	141391993	141432454	-0.0047172	0.00937298	0.615539	17985	0.965366	No
Ovary	166	TSNARE1	ENSG00000171045.14	8	142212080	142403240	-0.00348737	0.00413183	0.400055	17985	0.930457	No
Ovary	166	ADGRB1	ENSG00000181790.10	8	142449430	142545009	0.00292447	0.00797156	0.71426	17985	0.976374	No
Ovary	166	ARC	ENSG00000198576.3	8	142611044	142614472	-0.00885856	0.0112882	0.433881	17985	0.94039	No
Ovary	166	JRK	ENSG00000234616.8	8	142657460	142681920	-0.00130373	0.00547309	0.812058	17985	0.983884	No
Ovary	166	PSCA	ENSG00000167653.4	8	142670308	142682724	0.00334908	0.0187007	0.85812	17985	0.989535	No
Ovary	166	LY6K	ENSG00000160886.13	8	142700111	142702251	-0.0233614	0.0168173	0.166937	17985	0.879492	No
Ovary	166	THEM6	ENSG00000130193.7	8	142727203	142736927	0.000624242	0.00526989	0.905873	17985	0.991021	No
Ovary	166	SLURP1	ENSG00000126233.1	8	142740944	142742411	-0.011471	0.0251421	0.6489	17985	0.968577	No
Ovary	166	LYNX1	ENSG00000283992.1	8	142764338	142769844	-0.0198378	0.0145624	0.175242	17985	0.879838	No
Ovary	166	LYNX1	ENSG00000180155.19	8	142771197	142777810	-0.00214559	0.00771926	0.781448	17985	0.980654	No
Ovary	166	LY6D	ENSG00000167656.4	8	142784880	142786592	-0.00459055	0.0200683	0.81939	17985	0.985596	No
Ovary	166	CYP11B1	ENSG00000160882.11	8	142872357	142879846	-0.0488193	0.0402916	0.227631	17985	0.892414	No
Ovary	166	RP11-273G15.2	ENSG00000247317.3	8	142981738	143018437	0.0106838	0.0073667	0.149154	17985	0.864192	No
Ovary	166	LY6E	ENSG00000160932.10	8	143017982	143023832	-0.00306772	0.0053251	0.565455	17985	0.960675	No
Ovary	166	LY6H	ENSG00000176956.12	8	143157914	143160711	-0.0298562	0.0214358	0.165821	17985	0.879492	No
Ovary	166	GPIHBP1	ENSG00000277494.1	8	143213193	143217170	0.0109471	0.011133	0.327106	17985	0.917986	No
Ovary	166	ZFP41	ENSG00000181638.17	8	143246821	143262705	-0.00729161	0.00432148	0.093712	17985	0.823897	No
Ovary	166	GLI4	ENSG00000250571.6	8	143267433	143276931	-0.00161356	0.00363246	0.657561	17985	0.971005	No
Ovary	166	ZNF696	ENSG00000185730.7	8	143289676	143298061	-0.00857418	0.00480464	0.0764379	17985	0.809899	No
Ovary	166	TOP1MT	ENSG00000184428.12	8	143304384	143359979	-0.00466696	0.00477759	0.330285	17985	0.919046	No
Ovary	166	RHPN1	ENSG00000158106.13	8	143368887	143384220	-0.0217442	0.00658081	0.00120198	17985	0.560473	No
Ovary	166	ZC3H3	ENSG00000014164.6	8	143437655	143541453	-0.000588054	0.0048669	0.903996	17985	0.991021	No
Ovary	166	GSDMD	ENSG00000104518.10	8	143553207	143563062	-0.00224191	0.00434015	0.606263	17985	0.963827	No
Ovary	166	MROH6	ENSG00000204839.8	8	143566187	143572971	-0.00506882	0.00682472	0.458865	17985	0.950562	No
Ovary	166	NAPRT	ENSG00000147813.15	8	143574796	143578357	0.000752539	0.00784267	0.92369	17985	0.992771	No
Ovary	166	EEF1D	ENSG00000104529.17	8	143586219	143597744	-0.00386967	0.00294777	0.191357	17985	0.885756	No
Ovary	166	TIGD5	ENSG00000179886.5	8	143597835	143603224	-0.000840511	0.00473129	0.859248	17985	0.989535	No
Ovary	166	PYCRL	ENSG00000104524.13	8	143603913	143609773	-0.00657996	0.00614212	0.285833	17985	0.906829	No
Ovary	166	TSTA3	ENSG00000104522.15	8	143612618	143618048	-0.00282623	0.0031438	0.370161	17985	0.926737	No
Ovary	166	ZNF623	ENSG00000183309.11	8	143636013	143656418	0.00113601	0.00330538	0.731585	17985	0.978653	No
Ovary	166	ZNF707	ENSG00000181135.15	8	143684452	143713898	-0.0061371	0.00392926	0.120507	17985	0.851732	No
Ovary	166	MAPK15	ENSG00000181085.14	8	143716259	143722458	-0.0168552	0.0140851	0.233404	17985	0.892795	No
Ovary	166	FAM83H	ENSG00000180921.6	8	143723933	143733801	-0.0152965	0.0128689	0.236537	17985	0.892795	No
Ovary	166	FAM83H-AS1	ENSG00000203499.11	8	143734140	143790644	-0.0248904	0.0192372	0.197782	17985	0.887834	No
Ovary	166	SCRIB	ENSG00000180900.18	8	143790920	143815379	-0.00497663	0.00353444	0.161275	17985	0.875712	No
Ovary	166	PUF60	ENSG00000179950.13	8	143816344	143829859	-0.00487485	0.00272016	0.0752142	17985	0.809139	No
Ovary	166	NRBP2	ENSG00000185189.17	8	143833721	143840974	0.00564938	0.00430697	0.191715	17985	0.885756	No
Ovary	166	EPPK1	ENSG00000261150.2	8	143857324	143878464	-0.0236063	0.0201864	0.244169	17985	0.895876	No
Ovary	166	PLEC	ENSG00000178209.14	8	143915147	143976734	0.00320549	0.00456361	0.483562	17985	0.951683	No
Ovary	166	PARP10	ENSG00000178685.13	8	143977153	144012772	-0.00643835	0.00393784	0.104234	17985	0.832094	No
Ovary	166	GRINA	ENSG00000178719.16	8	143990058	143993415	-0.00122253	0.00249838	0.625353	17985	0.965575	No
Ovary	166	SPATC1	ENSG00000186583.11	8	144012414	144047085	-0.0267571	0.0219339	0.224498	17985	0.892414	No
Ovary	166	OPLAH	ENSG00000178814.16	8	144051729	144063965	-0.0076652	0.00657783	0.24582	17985	0.897293	No
Ovary	166	EXOSC4	ENSG00000178896.8	8	144079423	144080647	-0.00636133	0.00401381	0.115191	17985	0.845597	No
Ovary	166	GPAA1	ENSG00000197858.10	8	144082590	144086216	-0.00345837	0.00344144	0.316622	17985	0.914664	No
Ovary	166	CYC1	ENSG00000179091.4	8	144095027	144097525	0.000784922	0.00263237	0.765995	17985	0.980654	No
Ovary	166	SHARPIN	ENSG00000179526.16	8	144098633	144108058	-0.00272101	0.00274316	0.322898	17985	0.916031	No
Ovary	166	MAF1	ENSG00000179632.9	8	144104499	144107611	0.000537412	0.00291993	0.854233	17985	0.988928	No
Ovary	166	WDR97	ENSG00000179698.13	8	144107726	144118315	0.00439853	0.00933041	0.638055	17985	0.966026	No
Ovary	166	HGH1	ENSG00000235173.6	8	144137769	144140843	-0.00404029	0.00476398	0.397795	17985	0.930457	No
Ovary	166	MROH1	ENSG00000179832.17	8	144148036	144261940	-0.00552437	0.00406694	0.176474	17985	0.879838	No
Ovary	166	BOP1	ENSG00000261236.7	8	144262102	144291370	-0.00147685	0.00405369	0.716151	17985	0.976751	No
Ovary	166	SCX	ENSG00000260428.2	8	144266560	144268481	-0.0106757	0.00954774	0.26537	17985	0.902548	No
Ovary	166	HSF1	ENSG00000185122.10	8	144291591	144314583	-0.00209087	0.0022489	0.354066	17985	0.923282	No
Ovary	166	DGAT1	ENSG00000185000.11	8	144314821	144326910	-0.00398197	0.00321307	0.217249	17985	0.892414	No
Ovary	166	SCRT1	ENSG00000261678.2	8	144330565	144336281	-0.0384578	0.0211934	0.0716649	17985	0.807947	No
Ovary	166	TMEM249	ENSG00000261587.2	8	144353228	144354914	0.0127329	0.0130834	0.33208	17985	0.919046	No
Ovary	166	SLC52A2	ENSG00000185803.8	8	144354150	144361272	-0.00293836	0.00409722	0.474437	17985	0.951547	No
Ovary	166	FBXL6	ENSG00000182325.10	8	144355431	144358512	-0.00558378	0.00421381	0.187233	17985	0.882584	No
Ovary	166	ADCK5	ENSG00000173137.11	8	144373101	144393228	0.00167373	0.00374382	0.655499	17985	0.971005	No
Ovary	166	CPSF1	ENSG00000071894.16	8	144393243	144409349	-0.00393242	0.00716702	0.584073	17985	0.963182	No
Ovary	166	SLC39A4	ENSG00000147804.9	8	144412414	144416895	-0.0023608	0.00591628	0.690459	17985	0.973901	No
Ovary	166	VPS28	ENSG00000160948.13	8	144423601	144428563	-0.00158936	0.00295803	0.591887	17985	0.96321	No
Ovary	166	TONSL	ENSG00000160949.16	8	144428808	144444444	0.00226144	0.00600946	0.707238	17985	0.975654	No
Ovary	166	CYHR1	ENSG00000187954.12	8	144449582	144465677	0.0024194	0.0030216	0.424624	17985	0.93819	No
Ovary	166	KIFC2	ENSG00000167702.11	8	144466043	144473411	-0.00338885	0.00644808	0.600002	17985	0.963757	No
Ovary	166	FOXH1	ENSG00000160973.7	8	144474203	144476335	0.0306178	0.0220295	0.166717	17985	0.879492	No
Ovary	166	PPP1R16A	ENSG00000160972.9	8	144477983	144502121	-0.00187278	0.0040364	0.643368	17985	0.967149	No
Ovary	166	GPT	ENSG00000167701.13	8	144502973	144507174	-0.000982097	0.00638833	0.878035	17985	0.990473	No
Ovary	166	MFSD3	ENSG00000167700.8	8	144509074	144511213	-0.0112942	0.00594693	0.0595435	17985	0.799172	No
Ovary	166	RECQL4	ENSG00000160957.12	8	144511288	144517845	0.00108867	0.00597942	0.855784	17985	0.98929	No
Ovary	166	LRRC14	ENSG00000160959.7	8	144517992	144525178	0.000869394	0.00330641	0.792971	17985	0.980654	No
Ovary	166	C8orf82	ENSG00000213563.6	8	144525733	144529132	-0.00377581	0.00502312	0.453467	17985	0.947511	No
Ovary	166	ARHGAP39	ENSG00000147799.11	8	144529179	144605816	0.00444108	0.00632281	0.48357	17985	0.951683	No
Ovary	166	AF186192.1	ENSG00000254533.1	8	144698614	144699185	0.01161	0.00870307	0.184306	17985	0.879942	No
Ovary	166	AF186192.6	ENSG00000263612.1	8	144713899	144714845	-0.0170551	0.0218862	0.437105	17985	0.942041	No
Ovary	166	ZNF251	ENSG00000198169.8	8	144720907	144755605	0.00450077	0.00362171	0.215991	17985	0.892414	No
Ovary	166	ZNF34	ENSG00000196378.11	8	144773114	144787345	0.00401679	0.00437752	0.360365	17985	0.926737	No
Ovary	166	RPL8	ENSG00000161016.17	8	144789766	144792587	-0.00559509	0.00360443	0.12279	17985	0.851732	No
Ovary	166	ZNF517	ENSG00000197363.9	8	144798876	144811169	-0.00585538	0.00297348	0.0508499	17985	0.782833	No
Ovary	166	ZNF7	ENSG00000147789.15	8	144827464	144847509	-0.000331235	0.00298783	0.911881	17985	0.991567	No
Ovary	166	COMMD5	ENSG00000170619.9	8	144841042	144853736	0.00450082	0.00289701	0.122473	17985	0.851732	No
Ovary	166	ZNF250	ENSG00000196150.13	8	144876497	144902168	0.00532212	0.00355219	0.136253	17985	0.858943	No
Ovary	166	ZNF16	ENSG00000170631.14	8	144930358	144950888	-0.00414805	0.00345164	0.231429	17985	0.892414	No
Ovary	166	C8orf33	ENSG00000182307.12	8	145052378	145056030	-0.00476182	0.00355009	0.181927	17985	0.879838	No
Ovary	166	WASHC1	ENSG00000181404.15	9	14521	25004	-0.0038804	0.012672	0.75988	17985	0.980654	No
Ovary	166	PGM5P3-AS1	ENSG00000277631.4	9	72674	88826	0.00635603	0.0220537	0.773603	17985	0.980654	No
Ovary	166	FOXD4	ENSG00000170122.5	9	116231	118204	-0.0267505	0.0174848	0.128229	17985	0.852259	No
Ovary	166	CBWD1	ENSG00000172785.18	9	121038	179147	-0.00117234	0.00560818	0.834711	17985	0.987785	No
Ovary	166	C9orf66	ENSG00000183784.6	9	212824	215741	-0.0442049	0.0264663	0.0970457	17985	0.827554	No
Ovary	166	DOCK8	ENSG00000107099.15	9	220748	465259	-0.0168823	0.0125657	0.181214	17985	0.879838	No
Ovary	166	KANK1	ENSG00000107104.18	9	470291	746106	-0.0110532	0.00458856	0.0172668	17985	0.722731	No
Ovary	166	DMRT2	ENSG00000173253.15	9	1049858	1057552	-0.0578449	0.0302277	0.0576508	17985	0.79574	No
Ovary	166	SMARCA2	ENSG00000080503.22	9	1980290	2193624	-0.00109085	0.00386444	0.778136	17985	0.980654	No
Ovary	166	VLDLR	ENSG00000147852.15	9	2621834	2660053	0.00630666	0.00673541	0.350664	17985	0.922183	No
Ovary	166	KCNV2	ENSG00000168263.8	9	2717502	2730037	-0.00896624	0.011025	0.417408	17985	0.934193	No
Ovary	166	PUM3	ENSG00000080608.9	9	2720469	2844241	-0.00111652	0.00343155	0.745375	17985	0.980316	No
Ovary	166	RFX3	ENSG00000080298.15	9	3218297	3526004	-0.00281366	0.00420289	0.504275	17985	0.955362	No
Ovary	166	RFX3-AS1	ENSG00000232104.3	9	3526723	3691814	0.0034955	0.0109514	0.750051	17985	0.980654	No
Ovary	166	RP11-509J21.4	ENSG00000226669.2	9	3684076	3689626	0.00395509	0.018768	0.833391	17985	0.987667	No
Ovary	166	GLIS3	ENSG00000107249.21	9	3824127	4348392	-0.00223775	0.0050344	0.657354	17985	0.971005	No
Ovary	166	SLC1A1	ENSG00000106688.11	9	4490444	4587469	0.00260774	0.00969817	0.7884	17985	0.980654	No
Ovary	166	SPATA6L	ENSG00000106686.16	9	4553386	4666674	-0.00454561	0.00737068	0.538397	17985	0.958418	No
Ovary	166	PLPP6	ENSG00000205808.5	9	4662315	4665258	0.00750017	0.00439785	0.0902727	17985	0.823463	No
Ovary	166	CDC37L1-AS1	ENSG00000273061.1	9	4676600	4679502	-0.00543323	0.0084037	0.518966	17985	0.957504	No
Ovary	166	CDC37L1	ENSG00000106993.11	9	4679559	4708398	-0.00053089	0.00376129	0.887952	17985	0.990884	No
Ovary	166	AK3	ENSG00000147853.16	9	4709559	4742043	0.00523585	0.00322792	0.10698	17985	0.834577	No
Ovary	166	RCL1	ENSG00000120158.11	9	4792869	4885917	-0.0025713	0.00430824	0.551556	17985	0.958761	No
Ovary	166	JAK2	ENSG00000096968.13	9	4984390	5128183	-0.00318956	0.00469749	0.498233	17985	0.953725	No
Ovary	166	RP11-12D24.10	ENSG00000272866.1	9	5351796	5352410	0.0126188	0.0251552	0.616689	17985	0.965366	No
Ovary	166	PLGRKT	ENSG00000107020.9	9	5357973	5437878	-0.000515736	0.00426331	0.903883	17985	0.991021	No
Ovary	166	CD274	ENSG00000120217.13	9	5450503	5470566	-0.00641949	0.00812356	0.430692	17985	0.939579	No
Ovary	166	PDCD1LG2	ENSG00000197646.7	9	5510570	5571254	-0.00779763	0.0128821	0.545926	17985	0.958761	No
Ovary	166	RIC1	ENSG00000107036.11	9	5629025	5776557	-0.00247237	0.00225811	0.275395	17985	0.906829	No
Ovary	166	ERMP1	ENSG00000099219.13	9	5765076	5833117	0.0027505	0.00468766	0.558287	17985	0.959403	No
Ovary	166	KIAA2026	ENSG00000183354.11	9	5881596	6007825	-0.000467994	0.00311978	0.880968	17985	0.990632	No
Ovary	166	MLANA	ENSG00000120215.9	9	5890802	5910606	-0.0297077	0.0158888	0.0635519	17985	0.802154	No
Ovary	166	RANBP6	ENSG00000137040.9	9	6011043	6015625	0.00374609	0.00518372	0.471059	17985	0.951547	No
Ovary	166	IL33	ENSG00000137033.11	9	6215786	6257983	0.00869488	0.0101301	0.392143	17985	0.930457	No
Ovary	166	UHRF2	ENSG00000147854.16	9	6413151	6507054	0.00269508	0.0030149	0.372857	17985	0.926803	No
Ovary	166	GLDC	ENSG00000178445.9	9	6532464	6645783	0.00537251	0.0188026	0.775493	17985	0.980654	No
Ovary	166	RP11-390F4.3	ENSG00000225489.6	9	6716495	6727438	0.00559202	0.0241824	0.817454	17985	0.985117	No
Ovary	166	KDM4C	ENSG00000107077.18	9	6757641	7175648	0.00164525	0.00297108	0.580606	17985	0.962683	No
Ovary	166	TMEM261	ENSG00000137038.7	9	7796490	7888380	0.00110148	0.00297646	0.711879	17985	0.975654	No
Ovary	166	PTPRD	ENSG00000153707.16	9	8314246	10612723	-0.00268936	0.00943087	0.775927	17985	0.980654	No
Ovary	166	PTPRD-AS1	ENSG00000225706.1	9	8858130	8862255	0.000109163	0.0125972	0.993098	17985	0.999396	No
Ovary	166	LURAP1L	ENSG00000153714.5	9	12775021	12822131	-0.00488301	0.0069565	0.483853	17985	0.951683	No
Ovary	166	MPDZ	ENSG00000107186.16	9	13105704	13279590	-0.00483738	0.00361329	0.182754	17985	0.879838	No
Ovary	166	LINC01235	ENSG00000270547.5	9	13406380	13433053	-0.0260157	0.0295971	0.380868	17985	0.928498	No
Ovary	166	RP11-536O18.1	ENSG00000226197.2	9	13446491	13487511	0.0122437	0.0248996	0.623663	17985	0.965397	No
Ovary	166	NFIB	ENSG00000147862.15	9	14081843	14398983	-0.00137662	0.00412697	0.739191	17985	0.97926	No
Ovary	166	RP11-408A13.3	ENSG00000273399.2	9	14586766	14587326	0.00890069	0.0202759	0.661335	17985	0.972241	No
Ovary	166	RP11-408A13.4	ENSG00000272871.1	9	14588797	14590065	-0.00484214	0.0094963	0.610904	17985	0.964371	No
Ovary	166	ZDHHC21	ENSG00000175893.11	9	14611071	14693471	0.00260756	0.00398174	0.51359	17985	0.9569	No
Ovary	166	FREM1	ENSG00000164946.19	9	14734666	14910995	0.0230437	0.015083	0.128757	17985	0.852924	No
Ovary	166	TTC39B	ENSG00000155158.20	9	15163622	15307360	0.00573349	0.00351837	0.105375	17985	0.833389	No
Ovary	166	SNAPC3	ENSG00000164975.15	9	15422704	15465953	0.00267585	0.0028066	0.341978	17985	0.920525	No
Ovary	166	PSIP1	ENSG00000164985.14	9	15464135	15511019	0.000581676	0.0025812	0.822026	17985	0.985852	No
Ovary	166	CCDC171	ENSG00000164989.16	9	15553086	16061663	0.000781526	0.00542085	0.885567	17985	0.990656	No
Ovary	166	BNC2	ENSG00000173068.17	9	16409503	16870843	0.000808662	0.00481166	0.86677	17985	0.990187	No
Ovary	166	CNTLN	ENSG00000044459.14	9	17134982	17503923	-0.00340006	0.00324528	0.296534	17985	0.908081	No
Ovary	166	SH3GL2	ENSG00000107295.9	9	17579082	17797129	0.0125393	0.016559	0.45014	17985	0.946218	No
Ovary	166	ADAMTSL1	ENSG00000178031.16	9	17906563	18910950	0.00778794	0.0124108	0.531317	17985	0.958418	No
Ovary	166	SAXO1	ENSG00000155875.13	9	18927658	19049354	0.0148934	0.0204877	0.46844	17985	0.951547	No
Ovary	166	RRAGA	ENSG00000155876.5	9	19049395	19050983	0.00705691	0.00381216	0.066195	17985	0.807947	No
Ovary	166	HAUS6	ENSG00000147874.10	9	19053143	19103119	0.00170351	0.00310614	0.584245	17985	0.963182	No
Ovary	166	PLIN2	ENSG00000147872.9	9	19108375	19149290	0.0105911	0.00781255	0.177333	17985	0.879838	No
Ovary	166	DENND4C	ENSG00000137145.20	9	19230435	19373545	-0.00433204	0.00324278	0.183689	17985	0.879838	No
Ovary	166	RPS6	ENSG00000137154.12	9	19375997	19380254	0.00150923	0.0035744	0.673485	17985	0.973527	No
Ovary	166	ACER2	ENSG00000177076.5	9	19409059	19452020	-0.0110836	0.00702623	0.116883	17985	0.846764	No
Ovary	166	MLLT3	ENSG00000171843.15	9	20341665	20622543	0.00221601	0.00403567	0.583784	17985	0.963182	No
Ovary	166	FOCAD	ENSG00000188352.12	9	20658309	20995955	0.00523538	0.00404133	0.197235	17985	0.887834	No
Ovary	166	HACD4	ENSG00000188921.13	9	20999515	21031636	-0.00331446	0.00479874	0.49087	17985	0.952834	No
Ovary	166	KLHL9	ENSG00000198642.6	9	21329671	21335380	0.000951398	0.00336925	0.77806	17985	0.980654	No
Ovary	166	MTAP	ENSG00000099810.18	9	21802543	21937651	0.00335074	0.00332369	0.315079	17985	0.914664	No
Ovary	166	CDKN2A	ENSG00000147889.17	9	21967753	21995301	0.000913741	0.0151015	0.951836	17985	0.995909	No
Ovary	166	CDKN2B	ENSG00000147883.10	9	22002903	22009363	0.00742016	0.00913482	0.417964	17985	0.934193	No
Ovary	166	DMRTA1	ENSG00000176399.3	9	22446841	22455740	-0.007251	0.0156878	0.644632	17985	0.96748	No
Ovary	166	LINC01239	ENSG00000234840.1	9	22646200	22824213	0.0462711	0.025846	0.0755131	17985	0.809139	No
Ovary	166	ELAVL2	ENSG00000107105.14	9	23690104	23826337	-0.00529896	0.0121203	0.662622	17985	0.972611	No
Ovary	166	TUSC1	ENSG00000198680.4	9	25676389	25678440	-0.000724131	0.00406112	0.858732	17985	0.989535	No
Ovary	166	CAAP1	ENSG00000120159.11	9	26840685	26892804	0.00419555	0.00401789	0.298135	17985	0.908576	No
Ovary	166	PLAA	ENSG00000137055.14	9	26904083	26947299	0.0019523	0.0029082	0.503099	17985	0.955362	No
Ovary	166	IFT74	ENSG00000096872.15	9	26956373	27062930	0.000334996	0.00413966	0.935615	17985	0.994911	No
Ovary	166	LRRC19	ENSG00000184434.7	9	26993136	27005693	0.0263973	0.0154071	0.0888068	17985	0.822798	No
Ovary	166	RP11-56F10.3	ENSG00000254396.1	9	27102630	27104728	-0.0147201	0.021534	0.495341	17985	0.952834	No
Ovary	166	TEK	ENSG00000120156.20	9	27109141	27230175	0.0085174	0.00657967	0.197564	17985	0.887834	No
Ovary	166	EQTN	ENSG00000120160.10	9	27284659	27297139	0.00616937	0.013148	0.639617	17985	0.966342	No
Ovary	166	MOB3B	ENSG00000120162.9	9	27325209	27529781	0.00121926	0.00619482	0.844247	17985	0.988271	No
Ovary	166	IFNK	ENSG00000147896.3	9	27524314	27526498	0.0384953	0.0253166	0.130565	17985	0.856129	No
Ovary	166	C9orf72	ENSG00000147894.14	9	27546545	27573866	0.00723095	0.00671711	0.283505	17985	0.906829	No
Ovary	166	LINGO2	ENSG00000174482.10	9	27948078	28670286	0.0255171	0.0271023	0.348019	17985	0.922016	No
Ovary	166	ACO1	ENSG00000122729.18	9	32384603	32454769	0.00443305	0.00389189	0.256575	17985	0.899919	No
Ovary	166	DDX58	ENSG00000107201.9	9	32455705	32526324	-0.0028312	0.00493866	0.567354	17985	0.960872	No
Ovary	166	TOPORS	ENSG00000197579.7	9	32540544	32552542	0.00427891	0.00389613	0.273929	17985	0.906829	No
Ovary	166	TOPORS-AS1	ENSG00000235453.8	9	32551144	32565628	0.00174094	0.00478812	0.716693	17985	0.976939	No
Ovary	166	NDUFB6	ENSG00000165264.10	9	32553011	32573184	0.00265896	0.00284092	0.350866	17985	0.922183	No
Ovary	166	GVQW1	ENSG00000241043.1	9	32567127	32568621	-0.00634047	0.00720595	0.380383	17985	0.928498	No
Ovary	166	TMEM215	ENSG00000188133.5	9	32783499	32787399	0.0130395	0.0285224	0.648241	17985	0.968402	No
Ovary	166	APTX	ENSG00000137074.18	9	32972606	33025168	0.00380011	0.00308832	0.220525	17985	0.892414	No
Ovary	166	DNAJA1	ENSG00000086061.15	9	33025211	33039907	0.000677879	0.00499519	0.892243	17985	0.990884	No
Ovary	166	SMU1	ENSG00000122692.8	9	33041764	33076659	0.00387109	0.00235114	0.101847	17985	0.827554	No
Ovary	166	B4GALT1	ENSG00000086062.12	9	33104082	33167356	0.00271169	0.00648686	0.67655	17985	0.973723	No
Ovary	166	BAG1	ENSG00000107262.18	9	33247820	33264720	-0.00198699	0.0038349	0.60516	17985	0.963757	No
Ovary	166	CHMP5	ENSG00000086065.13	9	33264879	33282069	0.00381914	0.00288096	0.187056	17985	0.882584	No
Ovary	166	NFX1	ENSG00000086102.18	9	33290511	33371157	-0.00182372	0.00259911	0.484017	17985	0.951683	No
Ovary	166	AQP7	ENSG00000165269.12	9	33383179	33402682	0.00655233	0.0110832	0.555318	17985	0.958761	No
Ovary	166	AQP3	ENSG00000165272.14	9	33441154	33447611	0.0145263	0.0123965	0.243209	17985	0.895876	No
Ovary	166	NOL6	ENSG00000165271.16	9	33461441	33473930	0.000240791	0.00379464	0.949492	17985	0.995678	No
Ovary	166	RP11-384P7.7	ENSG00000260947.1	9	33697459	33700986	-0.0206857	0.0366856	0.573723	17985	0.961731	No
Ovary	166	PRSS3	ENSG00000010438.16	9	33750466	33799231	-0.0134258	0.0186897	0.473704	17985	0.951547	No
Ovary	166	UBE2R2	ENSG00000107341.4	9	33817567	33920404	-0.000896161	0.00244188	0.714161	17985	0.976372	No
Ovary	166	UBAP2	ENSG00000137073.21	9	33921693	34048949	-0.00191547	0.00232095	0.410569	17985	0.932568	No
Ovary	166	DCAF12	ENSG00000198876.12	9	34086387	34127399	-0.00205324	0.00266526	0.442341	17985	0.942868	No
Ovary	166	UBAP1	ENSG00000165006.13	9	34179005	34252380	0.00167657	0.00333479	0.615908	17985	0.965366	No
Ovary	166	KIF24	ENSG00000186638.16	9	34252524	34311371	-0.00867922	0.00753921	0.251553	17985	0.898419	No
Ovary	166	NUDT2	ENSG00000164978.17	9	34329506	34343713	0.00417396	0.00611566	0.496018	17985	0.952834	No
Ovary	166	KIAA1161	ENSG00000164976.8	9	34366670	34376853	-0.0100131	0.00842752	0.236731	17985	0.892795	No
Ovary	166	C9orf24	ENSG00000164972.12	9	34379019	34397832	-0.0123248	0.0111584	0.271206	17985	0.906829	No
Ovary	166	FAM219A	ENSG00000164970.14	9	34398184	34458570	-0.000984034	0.00325712	0.762998	17985	0.980654	No
Ovary	166	DNAI1	ENSG00000122735.15	9	34457414	34520989	-0.00502423	0.0193139	0.795131	17985	0.981095	No
Ovary	166	ENHO	ENSG00000168913.6	9	34521040	34523041	-0.00457834	0.019133	0.811221	17985	0.983884	No
Ovary	166	CNTFR	ENSG00000122756.14	9	34551432	34590140	0.00355554	0.0128403	0.78225	17985	0.980654	No
Ovary	166	RPP25L	ENSG00000164967.9	9	34610486	34612104	0.00357434	0.00396103	0.368364	17985	0.926737	No
Ovary	166	DCTN3	ENSG00000137100.15	9	34613545	34620523	0.000182224	0.00259604	0.944137	17985	0.995621	No
Ovary	166	ARID3C	ENSG00000205143.2	9	34621379	34628107	-0.00102266	0.0195318	0.958315	17985	0.996521	No
Ovary	166	SIGMAR1	ENSG00000147955.16	9	34634722	34637809	-0.00175136	0.00370445	0.637092	17985	0.966026	No
Ovary	166	GALT	ENSG00000213930.11	9	34646589	34650701	-0.00576713	0.00319442	0.0731055	17985	0.808638	No
Ovary	166	IL11RA	ENSG00000137070.17	9	34651036	34661879	-0.00325703	0.00428034	0.447945	17985	0.945242	No
Ovary	166	CCL27	ENSG00000213927.3	9	34661893	34664048	-0.00425802	0.00694969	0.541047	17985	0.958418	No
Ovary	166	RP11-195F19.5	ENSG00000187186.14	9	34664163	34666112	-0.00507342	0.00419255	0.228222	17985	0.892414	No
Ovary	166	CCL19	ENSG00000172724.11	9	34689567	34691277	-0.0310585	0.0254732	0.224739	17985	0.892414	No
Ovary	166	CCL21	ENSG00000137077.7	9	34709005	34710124	-0.0166959	0.0209764	0.427377	17985	0.938944	No
Ovary	166	FAM205A	ENSG00000205108.5	9	34723055	34729467	0.030744	0.0216379	0.157524	17985	0.86981	No
Ovary	166	PHF24	ENSG00000122733.12	9	34957608	34982544	0.00527323	0.0145332	0.717256	17985	0.977032	No
Ovary	166	DNAJB5	ENSG00000137094.14	9	34989641	34998900	-0.00585562	0.0070527	0.407763	17985	0.931715	No
Ovary	166	C9orf131	ENSG00000174038.12	9	35044327	35045991	-0.00890094	0.0218096	0.683792	17985	0.973723	No
Ovary	166	VCP	ENSG00000165280.15	9	35056064	35073249	-0.0008334	0.00248586	0.73792	17985	0.97926	No
Ovary	166	FANCG	ENSG00000221829.9	9	35073835	35080016	0.000964596	0.00490305	0.844313	17985	0.988271	No
Ovary	166	PIGO	ENSG00000165282.13	9	35088688	35096601	-0.00435411	0.00317883	0.172907	17985	0.879492	No
Ovary	166	STOML2	ENSG00000165283.15	9	35099776	35103195	-0.000530724	0.00269365	0.844083	17985	0.988271	No
Ovary	166	FAM214B	ENSG00000005238.19	9	35104112	35116341	0.00485581	0.004645	0.297597	17985	0.908314	No
Ovary	166	UNC13B	ENSG00000198722.14	9	35161992	35405338	0.00273745	0.0043883	0.533742	17985	0.958418	No
Ovary	166	RUSC2	ENSG00000198853.11	9	35490127	35561830	-2.11293e-05	0.00344658	0.995117	17985	0.999396	No
Ovary	166	FAM166B	ENSG00000215187.10	9	35561899	35563899	-0.00282348	0.0128577	0.826498	17985	0.986197	No
Ovary	166	TESK1	ENSG00000107140.15	9	35605305	35609532	0.0022291	0.00358183	0.534705	17985	0.958418	No
Ovary	166	CD72	ENSG00000137101.12	9	35610042	35646689	-0.00646003	0.00941683	0.493811	17985	0.952834	No
Ovary	166	SIT1	ENSG00000137078.8	9	35649295	35650950	-0.0659237	0.0234117	0.00554746	17985	0.659627	No
Ovary	166	CCDC107	ENSG00000159884.11	9	35658290	35658727	-0.00926405	0.00519973	0.0769156	17985	0.809899	No
Ovary	166	ARHGEF39	ENSG00000137135.17	9	35658875	35675760	-0.00473537	0.0092236	0.608461	17985	0.964195	No
Ovary	166	CA9	ENSG00000107159.12	9	35675867	35681159	0.016737	0.0163278	0.307053	17985	0.9108	No
Ovary	166	TPM2	ENSG00000198467.13	9	35681992	35691020	0.00270487	0.00478452	0.572724	17985	0.961384	No
Ovary	166	TLN1	ENSG00000137076.20	9	35696948	35732334	-0.00420721	0.00269227	0.120319	17985	0.851732	No
Ovary	166	CREB3	ENSG00000107175.11	9	35732396	35736865	-0.00324696	0.00243878	0.185165	17985	0.881077	No
Ovary	166	GBA2	ENSG00000070610.14	9	35737005	35749228	0.000805072	0.00280024	0.774142	17985	0.980654	No
Ovary	166	RGP1	ENSG00000107185.9	9	35749287	35758575	-0.00499005	0.00292237	0.0898781	17985	0.823463	No
Ovary	166	RP11-112J3.16	ENSG00000227388.2	9	35772163	35790432	0.00907968	0.0126024	0.472401	17985	0.951547	No
Ovary	166	NPR2	ENSG00000159899.14	9	35792154	35809403	0.000498819	0.00788828	0.949667	17985	0.995678	No
Ovary	166	SPAG8	ENSG00000137098.13	9	35808045	35812272	0.00514665	0.00513246	0.317656	17985	0.914693	No
Ovary	166	HINT2	ENSG00000137133.10	9	35812960	35815354	-0.00394284	0.00401122	0.32728	17985	0.917986	No
Ovary	166	TMEM8B	ENSG00000137103.16	9	35816144	35854847	-0.0056968	0.00351325	0.107094	17985	0.834577	No
Ovary	166	LINC00950	ENSG00000281205.1	9	35858738	35865518	-0.00153729	0.00635234	0.809121	17985	0.983884	No
Ovary	166	OR13J1	ENSG00000168828.5	9	35869263	35870601	0.0163361	0.0222412	0.463838	17985	0.951547	No
Ovary	166	HRCT1	ENSG00000196196.2	9	35906192	35907141	0.00788963	0.0140983	0.57661	17985	0.962204	No
Ovary	166	SPAAR	ENSG00000235387.2	9	35909483	35937153	-0.00833576	0.00990365	0.401359	17985	0.930886	No
Ovary	166	RECK	ENSG00000122707.11	9	36036433	36124451	-0.00337376	0.00381351	0.377801	17985	0.928498	No
Ovary	166	GLIPR2	ENSG00000122694.15	9	36136536	36163913	2.00361e-05	0.0066953	0.997616	17985	0.999824	No
Ovary	166	CCIN	ENSG00000185972.5	9	36169394	36171334	-0.0223799	0.0248842	0.369961	17985	0.926737	No
Ovary	166	CLTA	ENSG00000122705.16	9	36190856	36304781	-0.000112203	0.00258891	0.965491	17985	0.998112	No
Ovary	166	GNE	ENSG00000159921.14	9	36214441	36277056	-0.00280741	0.00319297	0.380733	17985	0.928498	No
Ovary	166	RNF38	ENSG00000137075.17	9	36336396	36487548	-0.000414042	0.00296808	0.889251	17985	0.990884	No
Ovary	166	MELK	ENSG00000165304.7	9	36572862	36677683	0.0286011	0.0145356	0.0510281	17985	0.782833	No
Ovary	166	EBLN3P	ENSG00000281649.1	9	37079857	37090507	-0.00342986	0.00382067	0.370838	17985	0.926737	No
Ovary	166	ZCCHC7	ENSG00000147905.17	9	37120539	37358149	-0.00577853	0.00292539	0.0501459	17985	0.782833	No
Ovary	166	GRHPR	ENSG00000137106.17	9	37422666	37436990	-0.00794014	0.00252052	0.0019847	17985	0.560473	No
Ovary	166	ZBTB5	ENSG00000168795.4	9	37438114	37465399	-0.000909929	0.00361227	0.801478	17985	0.982351	No
Ovary	166	POLR1E	ENSG00000137054.15	9	37485935	37503697	-0.0052911	0.00379446	0.165336	17985	0.879492	No
Ovary	166	FBXO10	ENSG00000147912.12	9	37510892	37576349	-0.00156764	0.00437851	0.720845	17985	0.977729	No
Ovary	166	TOMM5	ENSG00000175768.12	9	37582646	37592642	0.00181738	0.00251628	0.471313	17985	0.951547	No
Ovary	166	TRMT10B	ENSG00000165275.9	9	37753803	37778972	0.000691114	0.00259771	0.790583	17985	0.980654	No
Ovary	166	EXOSC3	ENSG00000107371.12	9	37766978	37801437	0.00115319	0.00310558	0.710938	17985	0.975654	No
Ovary	166	DCAF10	ENSG00000122741.15	9	37800502	37867666	-0.00152356	0.00259005	0.557295	17985	0.959134	No
Ovary	166	SLC25A51	ENSG00000122696.13	9	37879494	37904353	-0.00197544	0.00510316	0.699253	17985	0.974138	No
Ovary	166	SHB	ENSG00000107338.9	9	37919134	38069211	-0.00394743	0.00617893	0.523933	17985	0.958304	No
Ovary	166	ALDH1B1	ENSG00000137124.7	9	38392664	38398661	-0.00308521	0.00626339	0.623061	17985	0.965397	No
Ovary	166	IGFBPL1	ENSG00000137142.4	9	38408994	38424447	-0.0109464	0.0238764	0.647312	17985	0.968127	No
Ovary	166	FAM95C	ENSG00000273036.2	9	38540567	38545372	0.0484253	0.0226233	0.0339985	17985	0.750422	No
Ovary	166	ANKRD18A	ENSG00000180071.19	9	38571358	38620660	0.0233603	0.0257158	0.365183	17985	0.926737	No
Ovary	166	CNTNAP3	ENSG00000106714.17	9	39072767	39288315	-0.0181377	0.0134797	0.18056	17985	0.879838	No
Ovary	166	GLIDR	ENSG00000278175.3	9	39748514	39810097	0.00980803	0.00862075	0.257126	17985	0.899919	No
Ovary	166	RP11-58A12.3	ENSG00000225655.5	9	41073710	41076392	0.0117883	0.0160404	0.463588	17985	0.951547	No
Ovary	166	CBWD7	ENSG00000215126.10	9	41131306	41199261	0.00810741	0.00693125	0.244058	17985	0.895876	No
Ovary	166	CNTNAP3B	ENSG00000154529.14	9	41890314	42129510	-0.0276668	0.0190523	0.148635	17985	0.864192	No
Ovary	166	RP11-475I24.3	ENSG00000237357.2	9	42566679	42569353	-0.00498162	0.0188137	0.791552	17985	0.980654	No
Ovary	166	FAM27C	ENSG00000154537.4	9	61854162	61855331	-0.00890485	0.0305132	0.770832	17985	0.980654	No
Ovary	166	RP11-374M1.5	ENSG00000235659.1	9	61865755	61866965	-0.0336794	0.025906	0.195657	17985	0.887834	No
Ovary	166	RP11-211N8.2	ENSG00000226007.2	9	62532337	62534724	0.0189602	0.0226904	0.404762	17985	0.930886	No
Ovary	166	LINC01410	ENSG00000238113.6	9	62801461	62813486	-0.00602376	0.0154825	0.6978	17985	0.973924	No
Ovary	166	RP11-262H14.3	ENSG00000234665.8	9	62856999	62897849	-0.0687675	0.0395833	0.084475	17985	0.814504	No
Ovary	166	RP11-262H14.4	ENSG00000170161.6	9	62898088	62900104	-0.0194477	0.00827405	0.0201075	17985	0.73324	No
Ovary	166	ANKRD20A4	ENSG00000172014.12	9	64369394	64413142	-0.0764134	0.0386831	0.0501381	17985	0.782833	No
Ovary	166	CBWD5	ENSG00000147996.16	9	65668805	65734041	-0.00990989	0.00637357	0.122179	17985	0.851732	No
Ovary	166	ZNF658	ENSG00000274349.4	9	66856426	66932141	0.00317898	0.00599891	0.59698	17985	0.963757	No
Ovary	166	ANKRD20A1	ENSG00000260691.5	9	67859147	67902094	0.0422317	0.0287403	0.143898	17985	0.862917	No
Ovary	166	CBWD3	ENSG00000196873.15	9	68232003	68300015	0.00843488	0.00592228	0.156534	17985	0.868337	No
Ovary	166	PGM5	ENSG00000154330.12	9	68339263	68531061	0.00802961	0.00674214	0.235629	17985	0.892795	No
Ovary	166	TMEM252	ENSG00000181778.4	9	68536580	68540867	0.00148998	0.0193156	0.93862	17985	0.994963	No
Ovary	166	PIP5K1B	ENSG00000107242.17	9	68705414	69009176	0.00462514	0.0138104	0.738186	17985	0.97926	No
Ovary	166	FAM122A	ENSG00000187866.8	9	68780034	68784608	-0.000720294	0.00322879	0.823786	17985	0.985852	No
Ovary	166	FXN	ENSG00000165060.11	9	69035259	69100178	0.000498435	0.00390819	0.898694	17985	0.991021	No
Ovary	166	TJP2	ENSG00000119139.17	9	69121264	69255208	0.00111445	0.00904261	0.902085	17985	0.991021	No
Ovary	166	FAM189A2	ENSG00000135063.17	9	69324572	69392455	0.0103138	0.00786652	0.191912	17985	0.885756	No
Ovary	166	APBA1	ENSG00000107282.7	9	69427530	69672306	-0.000373315	0.00474501	0.9374	17985	0.994963	No
Ovary	166	RP11-109D9.4	ENSG00000261447.1	9	69672749	69673713	-0.0258316	0.0221721	0.245926	17985	0.897293	No
Ovary	166	PTAR1	ENSG00000188647.12	9	69709522	69759959	-0.00491424	0.00336357	0.14619	17985	0.864143	No
Ovary	166	MAMDC2	ENSG00000165072.9	9	70043581	70226970	-0.00370973	0.00928653	0.690136	17985	0.973901	No
Ovary	166	SMC5	ENSG00000198887.8	9	70258962	70354888	0.000174573	0.00365242	0.961945	17985	0.997558	No
Ovary	166	KLF9	ENSG00000119138.4	9	70384597	70414624	-0.0173809	0.00786541	0.0286987	17985	0.750422	No
Ovary	166	TRPM3	ENSG00000083067.22	9	70529063	71446835	0.00416852	0.0103068	0.686486	17985	0.973901	No
Ovary	166	TMEM2	ENSG00000135048.13	9	71683366	71816690	-0.000103532	0.00672335	0.987735	17985	0.999396	No
Ovary	166	ABHD17B	ENSG00000107362.13	9	71862452	71910931	0.0043405	0.00346873	0.212846	17985	0.892414	No
Ovary	166	C9orf85	ENSG00000155621.14	9	71911510	71986054	-0.00211452	0.00321708	0.51205	17985	0.9569	No
Ovary	166	LINC01504	ENSG00000225434.2	9	72305430	72343210	-0.0679662	0.0455196	0.137593	17985	0.858943	No
Ovary	166	ZFAND5	ENSG00000107372.12	9	72351425	72365235	-0.0117404	0.00761655	0.125406	17985	0.851732	No
Ovary	166	TMC1	ENSG00000165091.15	9	72521801	72836351	-0.00777248	0.0155495	0.61794	17985	0.965366	No
Ovary	166	LINC01474	ENSG00000236849.5	9	72871728	72874109	-0.00517936	0.0132954	0.697437	17985	0.973924	No
Ovary	166	ALDH1A1	ENSG00000165092.12	9	72900662	73080442	0.00344112	0.00522827	0.511476	17985	0.9569	No
Ovary	166	ANXA1	ENSG00000135046.13	9	73151757	73170393	-0.00321812	0.00594739	0.589276	17985	0.96321	No
Ovary	166	RORB	ENSG00000198963.10	9	74497365	74693177	0.0305583	0.0179441	0.0907298	17985	0.823463	No
Ovary	166	TRPM6	ENSG00000119121.21	9	74722495	74888094	-0.0195247	0.0175049	0.266542	17985	0.904166	No
Ovary	166	C9orf40	ENSG00000135045.6	9	74946581	74952886	0.0069484	0.00514972	0.179365	17985	0.879838	No
Ovary	166	CARNMT1	ENSG00000156017.12	9	74981020	75028423	0.00323337	0.00382128	0.398874	17985	0.930457	No
Ovary	166	NMRK1	ENSG00000106733.20	9	75060573	75088217	0.00320425	0.00540112	0.55394	17985	0.958761	No
Ovary	166	OSTF1	ENSG00000134996.11	9	75088543	75147265	-0.000324659	0.00407145	0.936554	17985	0.994916	No
Ovary	166	PCSK5	ENSG00000099139.13	9	75890644	76362339	-0.0033102	0.00645099	0.608646	17985	0.964195	No
Ovary	166	RFK	ENSG00000135002.11	9	76385517	76394517	0.00895862	0.00505148	0.0782656	17985	0.809929	No
Ovary	166	GCNT1	ENSG00000187210.12	9	76419850	76507416	0.0011417	0.00725217	0.875128	17985	0.990473	No
Ovary	166	PRUNE2	ENSG00000106772.17	9	76611376	76906087	0.00146889	0.0112488	0.896289	17985	0.991021	No
Ovary	166	VPS13A	ENSG00000197969.11	9	77177353	77421541	-0.00167051	0.00425134	0.694947	17985	0.973924	No
Ovary	166	GNA14	ENSG00000156049.6	9	77423079	77648307	0.0138575	0.00666142	0.0392734	17985	0.762222	No
Ovary	166	GNAQ	ENSG00000156052.10	9	77716087	78031458	-0.000464221	0.0027315	0.865287	17985	0.990167	No
Ovary	166	CEP78	ENSG00000148019.12	9	78236062	78279690	-0.00138924	0.00389943	0.722163	17985	0.977781	No
Ovary	166	PSAT1	ENSG00000135069.13	9	78297143	78330093	-0.0153247	0.01408	0.278233	17985	0.906829	No
Ovary	166	TLE4	ENSG00000106829.18	9	79571773	79726882	-0.00121103	0.00403773	0.764664	17985	0.980654	No
Ovary	166	TLE1	ENSG00000196781.14	9	81583683	81689305	-0.00678344	0.00618961	0.274935	17985	0.906829	No
Ovary	166	RP11-154D17.1	ENSG00000233926.1	9	81689713	81776900	0.005068	0.0183596	0.782912	17985	0.980654	No
Ovary	166	RASEF	ENSG00000165105.9	9	82979585	83063177	-0.00457994	0.0188469	0.808345	17985	0.98346	No
Ovary	166	FRMD3	ENSG00000172159.15	9	83242990	83538546	-0.0076283	0.00797421	0.340362	17985	0.920509	No
Ovary	166	IDNK	ENSG00000148057.15	9	83623049	83644130	0.001083	0.00669227	0.871668	17985	0.990473	No
Ovary	166	UBQLN1	ENSG00000135018.13	9	83659963	83708203	0.000736634	0.00252025	0.770489	17985	0.980654	No
Ovary	166	GKAP1	ENSG00000165113.12	9	83739421	83829516	0.00116666	0.00351766	0.740629	17985	0.979542	No
Ovary	166	KIF27	ENSG00000165115.14	9	83836698	83921465	-0.00306547	0.0045244	0.49915	17985	0.953725	No
Ovary	166	C9orf64	ENSG00000165118.14	9	83938311	83956986	-0.00544984	0.00448235	0.226034	17985	0.892414	No
Ovary	166	HNRNPK	ENSG00000165119.20	9	83968083	83980616	0.00475454	0.00185854	0.0115545	17985	0.722731	No
Ovary	166	RMI1	ENSG00000178966.16	9	83980711	84004074	0.00136566	0.00457577	0.765786	17985	0.980654	No
Ovary	166	SLC28A3	ENSG00000197506.7	9	84275457	84340683	0.0467107	0.0283127	0.101161	17985	0.827554	No
Ovary	166	NTRK2	ENSG00000148053.15	9	84668551	85027070	0.00324255	0.0112454	0.773497	17985	0.980654	No
Ovary	166	AGTPBP1	ENSG00000135049.15	9	85546539	85742029	0.00500473	0.00415873	0.230786	17985	0.892414	No
Ovary	166	NAA35	ENSG00000135040.15	9	85941146	86022298	-0.0038341	0.00252526	0.131131	17985	0.857004	No
Ovary	166	GOLM1	ENSG00000135052.16	9	86026146	86100173	0.00403534	0.00358031	0.261577	17985	0.900908	No
Ovary	166	C9orf153	ENSG00000187753.12	9	86220265	86259657	-0.0313542	0.0231966	0.178599	17985	0.879838	No
Ovary	166	ISCA1	ENSG00000135070.14	9	86264546	86283102	0.00529133	0.00353027	0.136103	17985	0.858943	No
Ovary	166	ZCCHC6	ENSG00000083223.17	9	86287733	86354454	-0.000402484	0.00301899	0.894128	17985	0.991013	No
Ovary	166	GAS1	ENSG00000180447.6	9	86944363	86947189	0.00832308	0.0104927	0.428953	17985	0.939358	No
Ovary	166	GAS1RR	ENSG00000226237.1	9	86948699	87002033	0.0084074	0.00731182	0.252117	17985	0.898598	No
Ovary	166	RP11-276H19.2	ENSG00000269994.1	9	87008455	87042126	0.0042796	0.0103834	0.680837	17985	0.973723	No
Ovary	166	C9orf170	ENSG00000204446.4	9	87148644	87159556	-0.000875888	0.0110045	0.936671	17985	0.994922	No
Ovary	166	DAPK1	ENSG00000196730.12	9	87497228	87708633	-0.00323646	0.00547302	0.555214	17985	0.958761	No
Ovary	166	CTSL	ENSG00000135047.14	9	87725519	87731393	-0.0048709	0.00367938	0.187655	17985	0.883148	No
Ovary	166	CDK20	ENSG00000156345.17	9	87966446	87974753	-0.00436822	0.00322494	0.177695	17985	0.879838	No
Ovary	166	SPIN1	ENSG00000106723.16	9	88388419	88478694	0.00100275	0.00281333	0.722041	17985	0.977781	No
Ovary	166	NXNL2	ENSG00000130045.15	9	88535101	88584274	0.00699556	0.00902399	0.439482	17985	0.942836	No
Ovary	166	C9orf47	ENSG00000186354.10	9	88990863	88996140	-0.0351242	0.0169448	0.0399676	17985	0.762222	No
Ovary	166	S1PR3	ENSG00000213694.3	9	88991447	89005010	-0.00236439	0.0123761	0.84876	17985	0.988271	No
Ovary	166	SHC3	ENSG00000148082.9	9	89005771	89178767	-0.00776433	0.0109294	0.478601	17985	0.951683	No
Ovary	166	CKS2	ENSG00000123975.4	9	89311198	89316703	0.00479767	0.0100902	0.635166	17985	0.966005	No
Ovary	166	SECISBP2	ENSG00000187742.14	9	89318506	89359662	-0.00278779	0.00277586	0.316921	17985	0.914693	No
Ovary	166	SEMA4D	ENSG00000187764.11	9	89360787	89498130	-0.00383129	0.00426073	0.370042	17985	0.926737	No
Ovary	166	GADD45G	ENSG00000130222.10	9	89605013	89606555	-0.00977748	0.0140476	0.487535	17985	0.952755	No
Ovary	166	UNQ6494	ENSG00000237372.2	9	89639814	89719759	0.0419637	0.0238195	0.0802357	17985	0.809929	No
Ovary	166	RP5-1050E16.2	ENSG00000226206.1	9	89799695	89821753	-0.000792394	0.0216733	0.970886	17985	0.998725	No
Ovary	166	DIRAS2	ENSG00000165023.6	9	90609832	90643105	-0.0396561	0.0327744	0.228272	17985	0.892414	No
Ovary	166	SYK	ENSG00000165025.14	9	90801787	90898549	-0.00807773	0.00792119	0.309552	17985	0.911567	No
Ovary	166	RP11-367F23.1	ENSG00000228216.1	9	90957260	90965393	-0.0233439	0.0191438	0.224688	17985	0.892414	No
Ovary	166	RP11-305L7.1	ENSG00000230537.1	9	91104957	91107304	-0.0112253	0.00947088	0.237875	17985	0.893667	No
Ovary	166	LINC00484	ENSG00000229694.6	9	91119062	91182762	-0.019944	0.0153436	0.195737	17985	0.887834	No
Ovary	166	RP11-305L7.3	ENSG00000237422.1	9	91119138	91119560	-0.000542152	0.0217149	0.980116	17985	0.999396	No
Ovary	166	LINC00484	ENSG00000235641.4	9	91159573	91165658	-0.00970357	0.0162196	0.550606	17985	0.958761	No
Ovary	166	RP11-305L7.7	ENSG00000273381.1	9	91206175	91210299	-0.00574681	0.00777814	0.461206	17985	0.950916	No
Ovary	166	AUH	ENSG00000148090.11	9	91213815	91361913	-0.0017043	0.00384449	0.658208	17985	0.971114	No
Ovary	166	NFIL3	ENSG00000165030.3	9	91409045	91423862	-0.00291977	0.00699182	0.676863	17985	0.973723	No
Ovary	166	RP11-440G5.2	ENSG00000233081.1	9	91426238	91427144	-0.0519222	0.0214101	0.0165413	17985	0.722731	No
Ovary	166	ROR2	ENSG00000169071.14	9	91563091	91950162	0.000210841	0.00488576	0.965638	17985	0.998112	No
Ovary	166	SPTLC1	ENSG00000090054.13	9	92031999	92115384	-0.00575862	0.00242398	0.0188328	17985	0.722731	No
Ovary	166	LINC00475	ENSG00000225511.6	9	92141298	92160114	0.00775084	0.00997581	0.438455	17985	0.942601	No
Ovary	166	IARS	ENSG00000196305.17	9	92210207	92293756	-0.00376675	0.00357498	0.293811	17985	0.906829	No
Ovary	166	NOL8	ENSG00000198000.11	9	92297358	92325483	0.00128671	0.00329409	0.696661	17985	0.973924	No
Ovary	166	CENPP	ENSG00000188312.13	9	92325637	92620533	0.000428686	0.00645202	0.947118	17985	0.995678	No
Ovary	166	OGN	ENSG00000106809.10	9	92383967	92404696	0.0170459	0.0096873	0.0805962	17985	0.809929	No
Ovary	166	OMD	ENSG00000127083.7	9	92414245	92424461	0.0245177	0.0107614	0.0241807	17985	0.740782	No
Ovary	166	ASPN	ENSG00000106819.11	9	92456205	92482506	0.0204804	0.0143963	0.15701	17985	0.868337	No
Ovary	166	ECM2	ENSG00000106823.12	9	92493554	92536655	0.0139774	0.00552429	0.0124763	17985	0.722731	No
Ovary	166	IPPK	ENSG00000127080.9	9	92634386	92670265	0.00239569	0.00470455	0.611372	17985	0.964371	No
Ovary	166	BICD2	ENSG00000185963.13	9	92711363	92764812	0.00122553	0.00271775	0.652716	17985	0.969865	No
Ovary	166	ZNF484	ENSG00000127081.13	9	92845031	92878038	-0.00137371	0.00540241	0.799644	17985	0.982086	No
Ovary	166	FGD3	ENSG00000127084.17	9	92947451	93036236	-0.00213977	0.00679559	0.753311	17985	0.980654	No
Ovary	166	SUSD3	ENSG00000157303.10	9	93058688	93085138	6.35964e-08	0.00551566	0.999991	17985	0.999991	No
Ovary	166	CARD19	ENSG00000165233.17	9	93096218	93113283	0.00193365	0.00432711	0.655642	17985	0.971005	No
Ovary	166	NINJ1	ENSG00000131669.9	9	93121489	93134288	0.00375948	0.00496823	0.450463	17985	0.946218	No
Ovary	166	WNK2	ENSG00000165238.16	9	93184916	93320572	-0.00207604	0.0103565	0.841406	17985	0.988271	No
Ovary	166	FAM120AOS	ENSG00000188938.15	9	93446494	93453592	-0.000741676	0.00257462	0.773706	17985	0.980654	No
Ovary	166	FAM120A	ENSG00000048828.16	9	93451722	93566107	-0.000285912	0.00240418	0.905503	17985	0.991021	No
Ovary	166	PHF2	ENSG00000197724.10	9	93576407	93679587	-0.00384135	0.00227727	0.0938032	17985	0.823897	No
Ovary	166	BARX1	ENSG00000131668.13	9	93951622	93955372	-0.0256965	0.0282851	0.36514	17985	0.926737	No
Ovary	166	PTPDC1	ENSG00000158079.14	9	94030794	94109856	-0.00650194	0.00404245	0.109935	17985	0.839103	No
Ovary	166	RP11-2B6.3	ENSG00000269946.1	9	94166289	94200627	-0.00661314	0.0134992	0.624957	17985	0.965397	No
Ovary	166	RP11-2B6.2	ENSG00000269929.1	9	94176458	94177892	0.0512644	0.02295	0.0270417	17985	0.744381	No
Ovary	166	ZNF169	ENSG00000175787.16	9	94259311	94301454	0.00592442	0.00438144	0.178443	17985	0.879838	No
Ovary	166	RP11-307E17.8	ENSG00000232063.1	9	94332476	94360948	0.0111268	0.0155114	0.474334	17985	0.951547	No
Ovary	166	MFSD14B	ENSG00000148110.15	9	94374551	94461042	0.00449831	0.00315405	0.155976	17985	0.868033	No
Ovary	166	FBP1	ENSG00000165140.9	9	94603133	94640249	-0.00899864	0.0117521	0.445105	17985	0.9441	No
Ovary	166	C9orf3	ENSG00000148120.16	9	94726701	95087218	0.00654361	0.00520754	0.210946	17985	0.892414	No
Ovary	166	FANCC	ENSG00000158169.12	9	95099054	95426796	-4.2472e-05	0.00434566	0.992216	17985	0.999396	No
Ovary	166	PTCH1	ENSG00000185920.15	9	95442980	95517057	0.000906209	0.00677403	0.893766	17985	0.990884	No
Ovary	166	RP11-180I4.4	ENSG00000268926.2	9	95772323	95774734	-0.027646	0.0212345	0.195017	17985	0.887834	No
Ovary	166	ERCC6L2	ENSG00000182150.15	9	95875978	96014571	-0.00666386	0.00300568	0.0281847	17985	0.750422	No
Ovary	166	LINC00092	ENSG00000225194.2	9	96019732	96027965	0.00652565	0.00987814	0.509914	17985	0.956566	No
Ovary	166	RP11-569G13.2	ENSG00000237212.1	9	96095211	96101912	-0.0030289	0.0219111	0.890247	17985	0.990884	No
Ovary	166	HSD17B3	ENSG00000130948.9	9	96235306	96302152	0.00935325	0.0100349	0.35286	17985	0.923106	No
Ovary	166	SLC35D2	ENSG00000130958.11	9	96320706	96383710	0.00248068	0.00324674	0.446086	17985	0.944309	No
Ovary	166	ZNF367	ENSG00000165244.6	9	96385941	96418329	0.0112659	0.00757495	0.139133	17985	0.859507	No
Ovary	166	HABP4	ENSG00000130956.13	9	96450201	96490240	-0.000788767	0.00379554	0.835668	17985	0.987821	No
Ovary	166	CDC14B	ENSG00000081377.16	9	96491337	96619830	0.00396762	0.0050912	0.437076	17985	0.942041	No
Ovary	166	AAED1	ENSG00000158122.11	9	96639577	96655303	0.00711327	0.00422549	0.0944609	17985	0.823897	No
Ovary	166	RP11-535M15.1	ENSG00000224848.1	9	96687056	96721121	0.00464125	0.015371	0.763127	17985	0.980654	No
Ovary	166	ZNF510	ENSG00000081386.12	9	96755865	96778129	0.000669616	0.00440069	0.879272	17985	0.990504	No
Ovary	166	ZNF782	ENSG00000196597.11	9	96816472	96875623	0.00554367	0.00441874	0.211663	17985	0.892414	No
Ovary	166	MFSD14C	ENSG00000196312.12	9	96897917	97013600	0.0078817	0.00416669	0.0605528	17985	0.800475	No
Ovary	166	NUTM2G	ENSG00000188152.12	9	96928310	96940253	-0.0127971	0.0106581	0.23184	17985	0.892414	No
Ovary	166	CTSV	ENSG00000136943.10	9	97029679	97039643	0.0266751	0.0235288	0.258794	17985	0.899919	No
Ovary	166	RP11-498P14.3	ENSG00000242375.1	9	97195351	97197687	-0.0101348	0.016499	0.540009	17985	0.958418	No
Ovary	166	RP11-498P14.5	ENSG00000203279.3	9	97237764	97238700	-0.0295375	0.0123419	0.0179877	17985	0.722731	No
Ovary	166	CCDC180	ENSG00000197816.13	9	97307361	97376933	-0.000634744	0.00500899	0.899338	17985	0.991021	No
Ovary	166	TDRD7	ENSG00000196116.7	9	97411950	97496125	-0.000665293	0.00347797	0.84857	17985	0.988271	No
Ovary	166	TMOD1	ENSG00000136842.13	9	97501180	97600082	-0.0163752	0.00819781	0.0476539	17985	0.780749	No
Ovary	166	TSTD2	ENSG00000136925.14	9	97601749	97633575	-0.000512499	0.00429296	0.90514	17985	0.991021	No
Ovary	166	NCBP1	ENSG00000136937.12	9	97633626	97673748	0.00152942	0.00288751	0.597158	17985	0.963757	No
Ovary	166	XPA	ENSG00000136936.10	9	97674909	97697357	-0.000251686	0.00326377	0.938639	17985	0.994963	No
Ovary	166	TRMO	ENSG00000136932.13	9	97904489	97922570	-0.00426791	0.00500183	0.394927	17985	0.930457	No
Ovary	166	ANP32B	ENSG00000136938.8	9	97983361	98015943	-0.00248967	0.00347379	0.474719	17985	0.951547	No
Ovary	166	NANS	ENSG00000095380.10	9	98056739	98083075	-0.00465391	0.00331161	0.162077	17985	0.877206	No
Ovary	166	TRIM14	ENSG00000106785.14	9	98069275	98119212	0.00318844	0.0066187	0.630728	17985	0.965958	No
Ovary	166	CORO2A	ENSG00000106789.12	9	98120975	98192640	-0.00867959	0.0103454	0.402872	17985	0.930886	No
Ovary	166	TBC1D2	ENSG00000095383.19	9	98198999	98255721	-0.00191964	0.00516257	0.71056	17985	0.975654	No
Ovary	166	ANKS6	ENSG00000165138.17	9	98731329	98796965	-0.00380048	0.00260989	0.147519	17985	0.864143	No
Ovary	166	GALNT12	ENSG00000119514.6	9	98807699	98850081	0.0253554	0.013255	0.0577472	17985	0.795752	No
Ovary	166	COL15A1	ENSG00000204291.10	9	98943179	99070792	-0.0147213	0.0122113	0.229967	17985	0.892414	No
Ovary	166	TGFBR1	ENSG00000106799.12	9	99104038	99154192	0.00217173	0.00434012	0.617568	17985	0.965366	No
Ovary	166	ALG2	ENSG00000119523.9	9	99216426	99221956	-0.00284355	0.00454379	0.53243	17985	0.958418	No
Ovary	166	SEC61B	ENSG00000106803.9	9	99222064	99230615	-0.00248777	0.00344257	0.471067	17985	0.951547	No
Ovary	166	NAMA	ENSG00000271086.5	9	99355337	99377240	0.0343571	0.0143685	0.0180881	17985	0.722731	No
Ovary	166	RP11-554F20.1	ENSG00000237461.1	9	99585786	99819889	-0.00491384	0.0150289	0.744173	17985	0.980222	No
Ovary	166	NR4A3	ENSG00000119508.17	9	99821855	99866891	0.0116905	0.0161815	0.471182	17985	0.951547	No
Ovary	166	STX17	ENSG00000136874.10	9	99906633	99970341	-0.00259943	0.00271554	0.340049	17985	0.920509	No
Ovary	166	ERP44	ENSG00000023318.7	9	99979179	100099040	-0.00328172	0.0026953	0.225378	17985	0.892414	No
Ovary	166	INVS	ENSG00000119509.12	9	100099256	100301000	-0.00377458	0.00293386	0.200314	17985	0.887882	No
Ovary	166	TEX10	ENSG00000136891.13	9	100302077	100352939	0.00501276	0.00282271	0.0778661	17985	0.809929	No
Ovary	166	MSANTD3	ENSG00000066697.14	9	100427156	100451711	0.00152581	0.00426332	0.720948	17985	0.977729	No
Ovary	166	TMEFF1	ENSG00000241697.4	9	100473113	100577636	0.000981785	0.00716443	0.891194	17985	0.990884	No
Ovary	166	MURC	ENSG00000170681.6	9	100578079	100587906	-0.000613616	0.0117323	0.958361	17985	0.996521	No
Ovary	166	BAAT	ENSG00000136881.11	9	101360417	101383519	0.0110999	0.0277828	0.690099	17985	0.973901	No
Ovary	166	MRPL50	ENSG00000136897.7	9	101387633	101398614	0.00366318	0.00337266	0.279232	17985	0.906829	No
Ovary	166	ZNF189	ENSG00000136870.10	9	101398873	101410660	-0.00528948	0.00484676	0.276944	17985	0.906829	No
Ovary	166	ALDOB	ENSG00000136872.17	9	101420578	101435823	-0.0183774	0.0149151	0.219908	17985	0.892414	No
Ovary	166	TMEM246	ENSG00000165152.8	9	101473171	101533537	0.000260087	0.00450233	0.954014	17985	0.996131	No
Ovary	166	RNF20	ENSG00000155827.11	9	101533851	101563344	-0.00244215	0.00262811	0.354317	17985	0.923795	No
Ovary	166	GRIN3A	ENSG00000198785.4	9	101569353	101738580	0.000111946	0.016226	0.994505	17985	0.999396	No
Ovary	166	SMC2-AS1	ENSG00000270332.1	9	104080024	104093073	0.0276965	0.0141964	0.0530043	17985	0.788524	No
Ovary	166	SMC2	ENSG00000136824.18	9	104094260	104141417	8.57121e-05	0.00419238	0.983717	17985	0.999396	No
Ovary	166	NIPSNAP3A	ENSG00000136783.9	9	104747688	104760122	0.0110159	0.00475997	0.0220667	17985	0.73906	No
Ovary	166	NIPSNAP3B	ENSG00000165028.11	9	104764157	104777457	0.0102377	0.00476145	0.0332153	17985	0.750422	No
Ovary	166	ABCA1	ENSG00000165029.15	9	104781002	104928237	-0.00995559	0.0108632	0.360963	17985	0.926737	No
Ovary	166	SLC44A1	ENSG00000070214.15	9	105244622	105439171	-0.0101162	0.00414288	0.015825	17985	0.722731	No
Ovary	166	FSD1L	ENSG00000106701.11	9	105447796	105552433	-0.00195156	0.00486224	0.688743	17985	0.973901	No
Ovary	166	FKTN	ENSG00000106692.13	9	105558130	105641118	-0.000861556	0.00391517	0.826139	17985	0.986143	No
Ovary	166	TAL2	ENSG00000186051.6	9	105662457	105663112	-0.00539277	0.0235037	0.81885	17985	0.985596	No
Ovary	166	TMEM38B	ENSG00000095209.11	9	105694544	105776612	0.0045168	0.00719071	0.530905	17985	0.958418	No
Ovary	166	ZNF462	ENSG00000148143.12	9	106863097	107013634	-0.000731782	0.0048305	0.8798	17985	0.990504	No
Ovary	166	RAD23B	ENSG00000119318.12	9	107283137	107332194	0.000581594	0.00253117	0.818594	17985	0.985596	No
Ovary	166	KLF4	ENSG00000136826.14	9	107484852	107490482	0.00253176	0.012351	0.837874	17985	0.98824	No
Ovary	166	ACTL7B	ENSG00000148156.7	9	108854589	108856967	-0.0106525	0.027248	0.696415	17985	0.973924	No
Ovary	166	IKBKAP	ENSG00000070061.14	9	108867517	108934116	-0.0102946	0.00409807	0.0131057	17985	0.722731	No
Ovary	166	FAM206A	ENSG00000119328.11	9	108934181	108950744	0.00187329	0.00410185	0.648579	17985	0.968402	No
Ovary	166	CTNNAL1	ENSG00000119326.14	9	108942569	109013529	-0.00285286	0.00613412	0.642576	17985	0.967149	No
Ovary	166	TMEM245	ENSG00000106771.12	9	109015152	109119945	-0.0123181	0.00407334	0.00295379	17985	0.589771	No
Ovary	166	FRRS1L	ENSG00000260230.2	9	109130293	109167291	-0.00625107	0.006399	0.330265	17985	0.919046	No
Ovary	166	EPB41L4B	ENSG00000095203.14	9	109171975	109320964	-0.00590266	0.00795426	0.45925	17985	0.950562	No
Ovary	166	PTPN3	ENSG00000070159.13	9	109375466	109498313	-0.0059485	0.0105147	0.572457	17985	0.961384	No
Ovary	166	PALM2	ENSG00000243444.7	9	109640788	109946703	-0.0260859	0.0193332	0.179365	17985	0.879838	No
Ovary	166	AKAP2	ENSG00000241978.9	9	110048598	110172512	-0.00807431	0.00642315	0.210766	17985	0.892414	No
Ovary	166	C9orf152	ENSG00000188959.9	9	110190048	110208189	-0.0142211	0.0299715	0.635873	17985	0.966005	No
Ovary	166	TXN	ENSG00000136810.12	9	110243811	110256640	0.00142575	0.0044114	0.747015	17985	0.980316	No
Ovary	166	SVEP1	ENSG00000165124.17	9	110365251	110579880	-0.0163035	0.0170356	0.340159	17985	0.920509	No
Ovary	166	MUSK	ENSG00000030304.13	9	110668771	110801620	0.00641932	0.0180789	0.723055	17985	0.977781	No
Ovary	166	LPAR1	ENSG00000198121.13	9	110873263	111038458	0.00409461	0.00640542	0.523682	17985	0.958304	No
Ovary	166	KIAA0368	ENSG00000136813.14	9	111360692	111484745	0.000186346	0.00195067	0.924027	17985	0.992807	No
Ovary	166	ZNF483	ENSG00000173258.12	9	111525159	111577844	-0.011218	0.00667919	0.0952132	17985	0.823897	No
Ovary	166	PTGR1	ENSG00000106853.18	9	111549722	111599855	0.00584816	0.00520217	0.262808	17985	0.900908	No
Ovary	166	DNAJC25	ENSG00000059769.19	9	111631352	111654351	0.00231653	0.00322681	0.473982	17985	0.951547	No
Ovary	166	GNG10	ENSG00000242616.3	9	111661335	111670246	0.00993936	0.00486346	0.042808	17985	0.769389	No
Ovary	166	C9orf84	ENSG00000165181.16	9	111686173	111795008	0.0159157	0.0158322	0.316451	17985	0.914664	No
Ovary	166	UGCG	ENSG00000148154.9	9	111896766	111935369	0.00345659	0.00494857	0.485989	17985	0.952755	No
Ovary	166	SUSD1	ENSG00000106868.16	9	112040785	112175408	0.0119495	0.00860874	0.16726	17985	0.879492	No
Ovary	166	PTBP3	ENSG00000119314.15	9	112217716	112333667	0.00204036	0.00333437	0.541557	17985	0.958418	No
Ovary	166	HSDL2	ENSG00000119471.14	9	112379937	112472410	0.00192092	0.00367376	0.601864	17985	0.963757	No
Ovary	166	KIAA1958	ENSG00000165185.14	9	112486847	112669397	-0.0027273	0.00429858	0.526784	17985	0.958418	No
Ovary	166	INIP	ENSG00000148153.13	9	112683926	112718236	-0.000797349	0.00317538	0.802092	17985	0.982447	No
Ovary	166	SNX30	ENSG00000148158.16	9	112750838	112881671	0.000642898	0.00433071	0.882194	17985	0.990632	No
Ovary	166	SLC46A2	ENSG00000119457.7	9	112886460	112890913	0.00728146	0.0258518	0.778607	17985	0.980654	No
Ovary	166	ZNF883	ENSG00000228623.5	9	112964898	113050043	0.00542357	0.00935516	0.562995	17985	0.960279	No
Ovary	166	ZFP37	ENSG00000136866.13	9	113038380	113056759	0.0124263	0.00490998	0.0124538	17985	0.722731	No
Ovary	166	FAM225B	ENSG00000225684.3	9	113103338	113111500	0.0277243	0.0198333	0.164304	17985	0.879492	No
Ovary	166	FAM225A	ENSG00000231528.2	9	113113073	113119928	-0.0097547	0.0175733	0.579697	17985	0.962638	No
Ovary	166	SLC31A2	ENSG00000136867.10	9	113150942	113158096	0.00327654	0.00989942	0.741138	17985	0.979542	No
Ovary	166	FKBP15	ENSG00000119321.8	9	113161006	113221361	-0.00232214	0.0026512	0.382552	17985	0.928645	No
Ovary	166	SLC31A1	ENSG00000136868.10	9	113221562	113264492	-0.00148068	0.0036183	0.682987	17985	0.973723	No
Ovary	166	CDC26	ENSG00000176386.8	9	113255835	113273438	-0.000825874	0.00411668	0.841281	17985	0.988271	No
Ovary	166	PRPF4	ENSG00000136875.12	9	113275343	113292905	-0.000244165	0.00325975	0.940396	17985	0.995316	No
Ovary	166	RNF183	ENSG00000165188.13	9	113297093	113303376	0.00671252	0.0144088	0.642017	17985	0.967149	No
Ovary	166	WDR31	ENSG00000148225.15	9	113313222	113340298	-0.0114903	0.00552642	0.039376	17985	0.762222	No
Ovary	166	BSPRY	ENSG00000119411.10	9	113349541	113371233	0.0212038	0.0188416	0.262303	17985	0.900908	No
Ovary	166	HDHD3	ENSG00000119431.9	9	113373419	113376999	0.00505341	0.0050084	0.314673	17985	0.914664	No
Ovary	166	ALAD	ENSG00000148218.15	9	113386317	113401333	0.00427324	0.00374815	0.25614	17985	0.899919	No
Ovary	166	POLE3	ENSG00000148229.12	9	113407235	113410672	0.00214194	0.00312137	0.493679	17985	0.952834	No
Ovary	166	C9orf43	ENSG00000157653.11	9	113410686	113429684	-0.00421863	0.00769924	0.58459	17985	0.963182	No
Ovary	166	RGS3	ENSG00000138835.22	9	113444731	113597743	-0.000544083	0.00712356	0.939224	17985	0.994963	No
Ovary	166	RP11-168K11.3	ENSG00000233817.1	9	113619228	113622634	-0.00489024	0.0257449	0.849616	17985	0.988316	No
Ovary	166	ZNF618	ENSG00000157657.14	9	113876282	114056591	-0.01142	0.00415654	0.00677345	17985	0.668545	No
Ovary	166	AMBP	ENSG00000106927.11	9	114060127	114078472	-0.00195544	0.0185091	0.916009	17985	0.991748	No
Ovary	166	KIF12	ENSG00000136883.13	9	114086126	114099291	-0.0116662	0.0152479	0.445461	17985	0.944276	No
Ovary	166	COL27A1	ENSG00000196739.14	9	114155560	114312511	-0.00263279	0.00665437	0.692951	17985	0.973909	No
Ovary	166	ORM1	ENSG00000229314.5	9	114323056	114326475	-0.00244449	0.0342069	0.943129	17985	0.995608	No
Ovary	166	ORM2	ENSG00000228278.3	9	114329869	114333252	-0.00119959	0.026715	0.964246	17985	0.99793	No
Ovary	166	AKNA	ENSG00000106948.16	9	114334156	114394405	-0.00543579	0.00640054	0.397141	17985	0.930457	No
Ovary	166	RP11-9M16.2	ENSG00000235119.1	9	114396724	114398503	-0.012479	0.0119583	0.298448	17985	0.908576	No
Ovary	166	WHRN	ENSG00000095397.13	9	114402080	114505450	-0.0159727	0.00661436	0.0169964	17985	0.722731	No
Ovary	166	ATP6V1G1	ENSG00000136888.6	9	114587746	114598373	-0.000221619	0.00279665	0.936948	17985	0.99495	No
Ovary	166	TMEM268	ENSG00000157693.14	9	114611206	114646422	-0.00142794	0.00371893	0.70157	17985	0.974138	No
Ovary	166	TNFSF15	ENSG00000181634.7	9	114784635	114806126	0.0285703	0.0228269	0.212743	17985	0.892414	No
Ovary	166	TNFSF8	ENSG00000106952.7	9	114893343	114930595	-0.0159644	0.0167932	0.343378	17985	0.921338	No
Ovary	166	TNC	ENSG00000041982.15	9	115019578	115118257	-0.0411881	0.015778	0.00999782	17985	0.712172	No
Ovary	166	PAPPA	ENSG00000182752.9	9	116153804	116402322	-0.0231525	0.00943485	0.0153235	17985	0.722731	No
Ovary	166	ASTN2	ENSG00000148219.16	9	116425225	117415070	0.0128894	0.00759372	0.0917851	17985	0.823463	No
Ovary	166	TRIM32	ENSG00000119401.10	9	116687302	116701300	-0.00126536	0.00440419	0.774289	17985	0.980654	No
Ovary	166	TLR4	ENSG00000136869.13	9	117704332	117716871	0.00420535	0.0069926	0.548519	17985	0.958761	No
Ovary	166	BRINP1	ENSG00000078725.12	9	119153458	119369467	-0.0188512	0.0267433	0.482013	17985	0.951683	No
Ovary	166	CDK5RAP2	ENSG00000136861.17	9	120388869	120580170	-0.00259774	0.00361816	0.473937	17985	0.951547	No
Ovary	166	MEGF9	ENSG00000106780.8	9	120600813	120714470	-0.00732428	0.00421306	0.0842651	17985	0.814075	No
Ovary	166	FBXW2	ENSG00000119402.16	9	120751978	120793412	0.000364095	0.00224031	0.871124	17985	0.990473	No
Ovary	166	RP11-27I1.4	ENSG00000214654.7	9	120793551	120799918	0.0195859	0.0115263	0.0914326	17985	0.823463	No
Ovary	166	PSMD5	ENSG00000095261.13	9	120815496	120842984	0.00375111	0.00307585	0.224634	17985	0.892414	No
Ovary	166	PHF19	ENSG00000119403.13	9	120855652	120894896	0.00156206	0.00453853	0.731215	17985	0.978653	No
Ovary	166	TRAF1	ENSG00000056558.10	9	120902393	120929173	-0.00342096	0.00596916	0.567467	17985	0.960872	No
Ovary	166	C5	ENSG00000106804.7	9	120952335	121050276	0.00958483	0.00523878	0.0693792	17985	0.807947	No
Ovary	166	CNTRL	ENSG00000119397.16	9	121074863	121177610	0.000878625	0.0037183	0.813538	17985	0.983905	No
Ovary	166	RAB14	ENSG00000119396.10	9	121178137	121223014	0.00548191	0.00211569	0.0105524	17985	0.721311	No
Ovary	166	GSN	ENSG00000148180.19	9	121207794	121332843	-0.0111416	0.00495229	0.025979	17985	0.744001	No
Ovary	166	STOM	ENSG00000148175.12	9	121338988	121370304	-0.00443336	0.0037525	0.239375	17985	0.893927	No
Ovary	166	DAB2IP	ENSG00000136848.16	9	121567057	121785530	-0.00105715	0.00577395	0.854985	17985	0.98929	No
Ovary	166	TTLL11	ENSG00000175764.14	9	121821928	122093606	-0.000374408	0.00531744	0.943964	17985	0.995621	No
Ovary	166	TTLL11-IT1	ENSG00000237548.1	9	121884636	121963719	0.00657102	0.0229478	0.775024	17985	0.980654	No
Ovary	166	NDUFA8	ENSG00000119421.6	9	122144058	122159819	-0.000889234	0.00279338	0.750691	17985	0.980654	No
Ovary	166	MORN5	ENSG00000185681.12	9	122159908	122200088	-0.0357517	0.0187646	0.0587384	17985	0.796684	No
Ovary	166	LHX6	ENSG00000106852.15	9	122202577	122229626	0.00836052	0.0101708	0.412429	17985	0.93324	No
Ovary	166	RBM18	ENSG00000119446.13	9	122237624	122261508	0.000215895	0.00311538	0.944847	17985	0.995678	No
Ovary	166	MRRF	ENSG00000148187.17	9	122264603	122331343	0.00170336	0.00287326	0.554223	17985	0.958761	No
Ovary	166	PTGS1	ENSG00000095303.14	9	122370530	122395703	-0.0261683	0.011997	0.0307878	17985	0.750422	No
Ovary	166	OR1L8	ENSG00000171496.3	9	122567548	122568477	0.0285337	0.024943	0.254539	17985	0.899571	No
Ovary	166	PDCL	ENSG00000136940.13	9	122798389	122828631	0.00933651	0.00427774	0.0306874	17985	0.750422	No
Ovary	166	RC3H2	ENSG00000056586.15	9	122844556	122905341	-0.00173303	0.0022741	0.447263	17985	0.944805	No
Ovary	166	ZBTB6	ENSG00000186130.4	9	122908056	122913330	0.00738281	0.00502096	0.143636	17985	0.862247	No
Ovary	166	ZBTB26	ENSG00000171448.8	9	122915566	122931500	0.00394488	0.00397849	0.32308	17985	0.916031	No
Ovary	166	RABGAP1	ENSG00000011454.16	9	122940833	123104866	-0.00126994	0.00235386	0.590365	17985	0.96321	No
Ovary	166	STRBP	ENSG00000165209.18	9	123115764	123268576	-0.0025347	0.00438943	0.564534	17985	0.960279	No
Ovary	166	CRB2	ENSG00000148204.11	9	123356170	123378753	-0.0583316	0.0240999	0.0167486	17985	0.722731	No
Ovary	166	DENND1A	ENSG00000119522.16	9	123379654	123930152	-0.00849545	0.00317763	0.00837303	17985	0.694465	No
Ovary	166	LHX2	ENSG00000106689.10	9	124001670	124033301	-0.041213	0.0332338	0.216957	17985	0.892414	No
Ovary	166	NEK6	ENSG00000119408.16	9	124257606	124353307	-0.00419867	0.00623986	0.502102	17985	0.955362	No
Ovary	166	PSMB7	ENSG00000136930.12	9	124353466	124415444	-0.00164474	0.00266564	0.538199	17985	0.958418	No
Ovary	166	NR5A1	ENSG00000136931.9	9	124481236	124507430	-9.39867e-07	0.00726296	0.999897	17985	0.999966	No
Ovary	166	NR6A1	ENSG00000148200.16	9	124517275	124771310	-0.00872768	0.0100315	0.385733	17985	0.929449	No
Ovary	166	OLFML2A	ENSG00000185585.19	9	124777158	124814885	0.0124028	0.00918595	0.179072	17985	0.879838	No
Ovary	166	WDR38	ENSG00000136918.7	9	124853417	124857879	-0.00688689	0.0246307	0.780181	17985	0.980654	No
Ovary	166	RPL35	ENSG00000136942.14	9	124857891	124861961	-0.00287248	0.00314476	0.362549	17985	0.926737	No
Ovary	166	ARPC5L	ENSG00000136950.13	9	124862130	124877733	0.00903995	0.00321737	0.00564819	17985	0.659627	No
Ovary	166	GOLGA1	ENSG00000136935.13	9	124878357	124941099	-0.00124835	0.00294063	0.671823	17985	0.973242	No
Ovary	166	SCAI	ENSG00000173611.17	9	124942608	125143496	-0.00259632	0.00413342	0.530915	17985	0.958418	No
Ovary	166	PPP6C	ENSG00000119414.11	9	125146573	125189939	0.00414379	0.00189759	0.0306027	17985	0.750422	No
Ovary	166	RABEPK	ENSG00000136933.16	9	125200542	125234158	0.000151571	0.00303803	0.960278	17985	0.997178	No
Ovary	166	HSPA5	ENSG00000044574.7	9	125234853	125241330	-0.00822097	0.00686365	0.23298	17985	0.892795	No
Ovary	166	GAPVD1	ENSG00000165219.21	9	125261794	125367207	0.00118457	0.00247688	0.633198	17985	0.965958	No
Ovary	166	MAPKAP1	ENSG00000119487.16	9	125437393	125707234	-0.0019481	0.0031958	0.5431	17985	0.958553	No
Ovary	166	PBX3	ENSG00000167081.16	9	125747345	125967377	0.00456871	0.00482045	0.34483	17985	0.921535	No
Ovary	166	MVB12B	ENSG00000196814.14	9	126326849	126507041	-0.00554197	0.00361176	0.127119	17985	0.851732	No
Ovary	166	ZBTB43	ENSG00000169155.9	9	126805006	126838210	0.00514458	0.0030514	0.0939668	17985	0.823897	No
Ovary	166	ZBTB34	ENSG00000177125.5	9	126860665	126885878	0.00632768	0.00418622	0.13284	17985	0.858618	No
Ovary	166	RALGPS1	ENSG00000136828.18	9	126914774	127223166	0.000469971	0.00552299	0.932305	17985	0.993824	No
Ovary	166	ANGPTL2	ENSG00000136859.9	9	127087332	127122883	0.0117057	0.00610768	0.0572762	17985	0.79574	No
Ovary	166	GARNL3	ENSG00000136895.18	9	127224265	127393660	0.00277838	0.00365787	0.448758	17985	0.945246	No
Ovary	166	SLC2A8	ENSG00000136856.17	9	127397138	127408424	0.00600753	0.00441158	0.175399	17985	0.879838	No
Ovary	166	ZNF79	ENSG00000196152.10	9	127424374	127445372	-0.00315482	0.0055779	0.57255	17985	0.961384	No
Ovary	166	RPL12	ENSG00000197958.12	9	127447674	127451405	-0.00179714	0.00447467	0.688555	17985	0.973901	No
Ovary	166	LRSAM1	ENSG00000148356.13	9	127451486	127503501	-0.00787018	0.00294529	0.0084062	17985	0.694465	No
Ovary	166	FAM129B	ENSG00000136830.11	9	127505339	127578989	0.00103061	0.00433382	0.812369	17985	0.983884	No
Ovary	166	STXBP1	ENSG00000136854.19	9	127579370	127696027	-0.000314308	0.00380825	0.934337	17985	0.994611	No
Ovary	166	PTRH1	ENSG00000187024.13	9	127692978	127724755	0.00117294	0.00578094	0.839501	17985	0.988271	No
Ovary	166	CFAP157	ENSG00000160401.14	9	127706992	127715337	-0.00623066	0.012673	0.623716	17985	0.965397	No
Ovary	166	TTC16	ENSG00000167094.15	9	127716960	127731523	-0.0287556	0.0156574	0.0683384	17985	0.807947	No
Ovary	166	TOR2A	ENSG00000160404.17	9	127731601	127735317	0.00147363	0.00406782	0.717684	17985	0.977032	No
Ovary	166	SH2D3C	ENSG00000095370.19	9	127738317	127778741	0.000540992	0.00644839	0.933256	17985	0.994269	No
Ovary	166	CDK9	ENSG00000136807.13	9	127785679	127790787	0.00217401	0.00333875	0.515991	17985	0.957504	No
Ovary	166	FPGS	ENSG00000136877.14	9	127794597	127814327	-0.000955857	0.00514743	0.852945	17985	0.988543	No
Ovary	166	ENG	ENSG00000106991.13	9	127815012	127854756	0.0053728	0.00666937	0.421805	17985	0.936671	No
Ovary	166	AK1	ENSG00000106992.17	9	127866480	127877743	-0.00243201	0.00434193	0.576267	17985	0.962128	No
Ovary	166	ST6GALNAC6	ENSG00000160408.14	9	127885321	127905408	-0.00131309	0.00299508	0.661743	17985	0.972241	No
Ovary	166	ST6GALNAC4	ENSG00000136840.18	9	127907886	127917038	-0.00474827	0.00412928	0.252089	17985	0.898598	No
Ovary	166	PIP5KL1	ENSG00000167103.11	9	127920879	127930797	-0.01329	0.0105354	0.20918	17985	0.892414	No
Ovary	166	DPM2	ENSG00000136908.17	9	127935099	127937882	-0.00403006	0.00320365	0.210442	17985	0.892414	No
Ovary	166	FAM102A	ENSG00000167106.11	9	127940579	127980513	-0.000692539	0.005306	0.896337	17985	0.991021	No
Ovary	166	NAIF1	ENSG00000171169.8	9	128061233	128068200	0.000252284	0.00452859	0.955651	17985	0.996275	No
Ovary	166	SLC25A25	ENSG00000148339.12	9	128068207	128108580	0.00100969	0.00819142	0.902072	17985	0.991021	No
Ovary	166	PTGES2	ENSG00000148334.14	9	128120693	128128462	-0.00235878	0.00351069	0.502733	17985	0.955362	No
Ovary	166	PTGES2-AS1	ENSG00000232850.3	9	128128529	128130628	0.0417648	0.0160081	0.0100397	17985	0.712172	No
Ovary	166	LCN2	ENSG00000148346.11	9	128149071	128153455	0.0257198	0.0205897	0.213633	17985	0.892414	No
Ovary	166	C9orf16	ENSG00000171159.4	9	128160260	128163928	0.0024037	0.00477664	0.615578	17985	0.965366	No
Ovary	166	CIZ1	ENSG00000148337.20	9	128166064	128204383	-0.00656088	0.00277374	0.0193459	17985	0.72638	No
Ovary	166	DNM1	ENSG00000106976.20	9	128191655	128255246	0.000791418	0.0077329	0.918626	17985	0.991877	No
Ovary	166	GOLGA2	ENSG00000167110.17	9	128255829	128275995	-0.00574864	0.00320424	0.0748996	17985	0.809139	No
Ovary	166	SWI5	ENSG00000175854.11	9	128275379	128288990	-0.00422884	0.0028916	0.145795	17985	0.864143	No
Ovary	166	TRUB2	ENSG00000167112.9	9	128305161	128322535	0.00239621	0.00325064	0.462231	17985	0.951547	No
Ovary	166	COQ4	ENSG00000167113.10	9	128322743	128334072	-0.000254663	0.00295444	0.93143	17985	0.993565	No
Ovary	166	SLC27A4	ENSG00000167114.12	9	128340646	128361470	-0.0039175	0.00497385	0.432214	17985	0.94006	No
Ovary	166	URM1	ENSG00000167118.10	9	128371319	128391460	0.000725462	0.00260271	0.780849	17985	0.980654	No
Ovary	166	CERCAM	ENSG00000167123.18	9	128411751	128437351	-0.00275052	0.00442576	0.535266	17985	0.958418	No
Ovary	166	ODF2	ENSG00000136811.16	9	128455186	128501292	-0.00399945	0.00357944	0.26571	17985	0.903124	No
Ovary	166	GLE1	ENSG00000119392.14	9	128504700	128542288	-0.00148137	0.00280256	0.597911	17985	0.963757	No
Ovary	166	SPTAN1	ENSG00000197694.15	9	128552558	128633660	0.000501713	0.00330653	0.879609	17985	0.990504	No
Ovary	166	WDR34	ENSG00000119333.11	9	128633663	128656787	-0.00405376	0.00364625	0.268093	17985	0.904966	No
Ovary	166	SET	ENSG00000119335.16	9	128683424	128696400	0.000474833	0.00243055	0.845387	17985	0.988271	No
Ovary	166	PKN3	ENSG00000160447.6	9	128702523	128720868	0.00385865	0.00582209	0.508543	17985	0.956477	No
Ovary	166	ZDHHC12	ENSG00000160446.18	9	128720919	128724127	-0.00535208	0.00558496	0.339517	17985	0.920509	No
Ovary	166	ZER1	ENSG00000160445.10	9	128729786	128772414	0.00376245	0.00284018	0.187362	17985	0.882584	No
Ovary	166	TBC1D13	ENSG00000107021.15	9	128787204	128810432	-0.000363659	0.00298668	0.903259	17985	0.991021	No
Ovary	166	ENDOG	ENSG00000167136.6	9	128818474	128819185	0.00152459	0.0094539	0.87211	17985	0.990473	No
Ovary	166	SPOUT1	ENSG00000198917.12	9	128819651	128829821	-0.00294753	0.00317336	0.35453	17985	0.923795	No
Ovary	166	KYAT1	ENSG00000171097.13	9	128832942	128882494	-0.00234413	0.00372025	0.529627	17985	0.958418	No
Ovary	166	LRRC8A	ENSG00000136802.11	9	128882112	128918039	0.00167444	0.00390664	0.668844	17985	0.973242	No
Ovary	166	PHYHD1	ENSG00000175287.18	9	128920895	128942041	4.2458e-05	0.00430313	0.992141	17985	0.999396	No
Ovary	166	DOLK	ENSG00000175283.7	9	128945530	128947619	0.000899121	0.00463211	0.846366	17985	0.988271	No
Ovary	166	NUP188	ENSG00000095319.14	9	128947699	129007035	-0.00294815	0.00297312	0.323056	17985	0.916031	No
Ovary	166	RP11-167N5.5	ENSG00000267834.1	9	129004502	129004998	-0.00148403	0.00773829	0.848187	17985	0.988271	No
Ovary	166	SH3GLB2	ENSG00000148341.17	9	129007097	129028303	-0.0029696	0.0034255	0.387433	17985	0.93032	No
Ovary	166	MIGA2	ENSG00000148343.18	9	129036621	129072082	-0.00216659	0.00317671	0.496321	17985	0.952834	No
Ovary	166	DOLPP1	ENSG00000167130.17	9	129081100	129090438	-0.00387485	0.00412554	0.349184	17985	0.922016	No
Ovary	166	CRAT	ENSG00000095321.16	9	129094810	129111189	-0.00366187	0.00249779	0.144816	17985	0.864143	No
Ovary	166	PTPA	ENSG00000119383.19	9	129110950	129148946	-0.00361217	0.00376671	0.33918	17985	0.920509	No
Ovary	166	RP11-247A12.7	ENSG00000268707.1	9	129170434	129170940	-0.0204191	0.0233108	0.382516	17985	0.928645	No
Ovary	166	IER5L	ENSG00000188483.7	9	129175552	129178262	0.00289693	0.0119537	0.808857	17985	0.983722	No
Ovary	166	RP11-344B5.4	ENSG00000235007.2	9	129258354	129259846	-0.00201899	0.022238	0.927786	17985	0.993259	No
Ovary	166	RP11-344B5.2	ENSG00000224307.1	9	129282458	129285728	-0.0104839	0.0113223	0.356024	17985	0.924563	No
Ovary	166	C9orf106	ENSG00000179082.3	9	129321016	129324905	-0.0109134	0.0160995	0.498941	17985	0.953725	No
Ovary	166	LINC01503	ENSG00000233901.5	9	129332300	129359538	-0.00829518	0.00901986	0.35929	17985	0.926702	No
Ovary	166	RP11-65J3.3	ENSG00000230676.1	9	129430652	129451422	0.0185	0.0206064	0.370801	17985	0.926737	No
Ovary	166	RP11-65J3.2	ENSG00000226355.1	9	129438216	129439118	-0.0211265	0.0143711	0.143724	17985	0.862417	No
Ovary	166	RP11-65J3.14	ENSG00000261334.1	9	129480605	129482538	-0.0158748	0.0253034	0.531406	17985	0.958418	No
Ovary	166	NTMT1	ENSG00000148335.14	9	129608884	129634306	0.00107686	0.00354179	0.761533	17985	0.980654	No
Ovary	166	C9orf50	ENSG00000179058.6	9	129612225	129620776	-0.0298219	0.0196643	0.131572	17985	0.858293	No
Ovary	166	ASB6	ENSG00000148331.11	9	129634604	129642169	0.00159905	0.00281057	0.570283	17985	0.961384	No
Ovary	166	PRRX2	ENSG00000167157.10	9	129665641	129722674	-0.0102703	0.0173848	0.555607	17985	0.958761	No
Ovary	166	PTGES	ENSG00000148344.10	9	129738331	129753047	0.0166343	0.0138308	0.231065	17985	0.892414	No
Ovary	166	TOR1B	ENSG00000136816.15	9	129803153	129811281	0.00211808	0.00342184	0.536901	17985	0.958418	No
Ovary	166	TOR1A	ENSG00000136827.11	9	129812944	129824134	-0.00223445	0.00286598	0.436879	17985	0.941942	No
Ovary	166	C9orf78	ENSG00000136819.15	9	129827290	129835863	0.000159411	0.0023754	0.946588	17985	0.995678	No
Ovary	166	USP20	ENSG00000136878.12	9	129834698	129881838	0.000728634	0.00223132	0.744484	17985	0.980229	No
Ovary	166	FNBP1	ENSG00000187239.16	9	129887187	130043194	0.00416927	0.00304605	0.173209	17985	0.879838	No
Ovary	166	RP11-138E2.1	ENSG00000270755.1	9	130044713	130045081	0.000556096	0.0232432	0.980945	17985	0.999396	No
Ovary	166	GPR107	ENSG00000148358.19	9	130053426	130140169	-0.00392015	0.00218216	0.0745189	17985	0.809139	No
Ovary	166	NCS1	ENSG00000107130.9	9	130172578	130237304	-0.000610234	0.00590252	0.917801	17985	0.991748	No
Ovary	166	HMCN2	ENSG00000148357.16	9	130265882	130434123	-0.0223045	0.0172852	0.198987	17985	0.887834	No
Ovary	166	ASS1	ENSG00000130707.17	9	130444929	130501274	-0.00297422	0.00718978	0.679728	17985	0.973723	No
Ovary	166	FUBP3	ENSG00000107164.15	9	130578965	130638352	0.00115878	0.00221551	0.601758	17985	0.963757	No
Ovary	166	EXOSC2	ENSG00000130713.15	9	130693721	130704894	-7.34242e-05	0.00297903	0.980371	17985	0.999396	No
Ovary	166	ABL1	ENSG00000097007.17	9	130713946	130887675	-0.000357511	0.00356261	0.920205	17985	0.991879	No
Ovary	166	QRFP	ENSG00000188710.2	9	130892702	130896812	0.0104754	0.0114819	0.363116	17985	0.926737	No
Ovary	166	FIBCD1	ENSG00000130720.12	9	130902438	130939286	0.00842583	0.0231135	0.715989	17985	0.976751	No
Ovary	166	LAMC3	ENSG00000050555.17	9	131009082	131094473	-0.00539804	0.0110875	0.627098	17985	0.965765	No
Ovary	166	AIF1L	ENSG00000126878.12	9	131096476	131123152	0.00917784	0.00983207	0.352145	17985	0.922659	No
Ovary	166	NUP214	ENSG00000126883.16	9	131125561	131234670	0.00062802	0.00220254	0.775951	17985	0.980654	No
Ovary	166	FAM78A	ENSG00000126882.12	9	131258076	131276547	6.16097e-05	0.00906405	0.994586	17985	0.999396	No
Ovary	166	PLPP7	ENSG00000160539.4	9	131289694	131309262	-0.00123201	0.00448902	0.784132	17985	0.980654	No
Ovary	166	PRRC2B	ENSG00000130723.18	9	131394093	131500197	-0.00498811	0.00352424	0.159119	17985	0.871688	No
Ovary	166	POMT1	ENSG00000130714.15	9	131502902	131523800	-0.00190318	0.00317884	0.550312	17985	0.958761	No
Ovary	166	UCK1	ENSG00000130717.12	9	131523807	131531268	0.000671195	0.00305612	0.826476	17985	0.986197	No
Ovary	166	RAPGEF1	ENSG00000107263.18	9	131576770	131740074	-0.00255627	0.0034824	0.464109	17985	0.951547	No
Ovary	166	MED27	ENSG00000160563.13	9	131860107	132079908	-0.00133491	0.0036848	0.717678	17985	0.977032	No
Ovary	166	NTNG2	ENSG00000196358.10	9	132161676	132244534	0.00314006	0.0103345	0.761688	17985	0.980654	No
Ovary	166	SETX	ENSG00000107290.13	9	132261356	132354985	0.00181529	0.00259378	0.485142	17985	0.952645	No
Ovary	166	TTF1	ENSG00000125482.12	9	132375548	132406851	-0.00384732	0.00331271	0.247408	17985	0.897293	No
Ovary	166	CFAP77	ENSG00000188523.8	9	132410043	132573317	-0.0112642	0.0242532	0.643032	17985	0.967149	No
Ovary	166	DDX31	ENSG00000125485.17	9	132592997	132670034	0.0024173	0.00490752	0.623066	17985	0.965397	No
Ovary	166	GTF3C4	ENSG00000125484.11	9	132670402	132694955	0.00430988	0.00342322	0.210062	17985	0.892414	No
Ovary	166	AK8	ENSG00000165695.9	9	132725578	132878777	0.0176955	0.00695944	0.012058	17985	0.722731	No
Ovary	166	SPACA9	ENSG00000165698.15	9	132878027	132890201	0.00216189	0.00373038	0.563132	17985	0.960279	No
Ovary	166	TSC1	ENSG00000165699.13	9	132891348	132944563	-0.000285049	0.00377474	0.93991	17985	0.995072	No
Ovary	166	GTF3C5	ENSG00000148308.17	9	133030675	133058503	-0.00500562	0.00290714	0.0872463	17985	0.819387	No
Ovary	166	CEL	ENSG00000170835.14	9	133061978	133071861	-0.00592035	0.00858272	0.491431	17985	0.952834	No
Ovary	166	RALGDS	ENSG00000160271.14	9	133097720	133149334	0.00258492	0.00467808	0.581421	17985	0.963182	No
Ovary	166	GBGT1	ENSG00000148288.11	9	133152948	133163945	-0.000882054	0.00562229	0.875555	17985	0.990473	No
Ovary	166	OBP2B	ENSG00000171102.14	9	133205277	133209250	-0.0171793	0.0215603	0.426877	17985	0.938944	No
Ovary	166	ABO	ENSG00000175164.13	9	133250401	133275214	0.00325496	0.0095836	0.734623	17985	0.9792	No
Ovary	166	SURF6	ENSG00000148296.6	9	133328774	133336398	0.00195075	0.00262967	0.459403	17985	0.950562	No
Ovary	166	MED22	ENSG00000148297.15	9	133338323	133348131	-0.00320639	0.00357207	0.370882	17985	0.926737	No
Ovary	166	RPL7A	ENSG00000148303.16	9	133348214	133351426	0.00166024	0.00340502	0.626584	17985	0.965765	No
Ovary	166	SURF1	ENSG00000148290.9	9	133351755	133356676	-0.00441947	0.00326563	0.17807	17985	0.879838	No
Ovary	166	SURF2	ENSG00000148291.9	9	133356914	133361169	-0.00267889	0.00359592	0.457499	17985	0.950562	No
Ovary	166	SURF4	ENSG00000148248.13	9	133361449	133376166	-0.00311966	0.00295848	0.293429	17985	0.906829	No
Ovary	166	STKLD1	ENSG00000198870.7	9	133376367	133406058	-0.00532926	0.00576652	0.356943	17985	0.925579	No
Ovary	166	REXO4	ENSG00000148300.11	9	133406097	133418096	-0.00275817	0.00301651	0.362056	17985	0.926737	No
Ovary	166	ADAMTS13	ENSG00000160323.18	9	133414358	133459402	0.00346347	0.00732257	0.63694	17985	0.966026	No
Ovary	166	CACFD1	ENSG00000160325.14	9	133459965	133470848	-0.000190779	0.00424129	0.964185	17985	0.99793	No
Ovary	166	SLC2A6	ENSG00000160326.13	9	133471095	133479137	-0.0145968	0.0103997	0.162596	17985	0.878164	No
Ovary	166	ADAMTSL2	ENSG00000197859.9	9	133532164	133575519	-0.014172	0.0157436	0.369532	17985	0.926737	No
Ovary	166	FAM163B	ENSG00000196990.8	9	133578415	133586197	-0.0293297	0.0195375	0.135493	17985	0.858943	No
Ovary	166	DBH	ENSG00000123454.10	9	133636360	133659344	-0.0101704	0.011042	0.358558	17985	0.926702	No
Ovary	166	SARDH	ENSG00000123453.17	9	133663560	133739955	-0.0112197	0.00825469	0.176209	17985	0.879838	No
Ovary	166	VAV2	ENSG00000160293.16	9	133761894	133992604	0.0111529	0.00511106	0.0307229	17985	0.750422	No
Ovary	166	LINC00094	ENSG00000235106.9	9	134025439	134034666	-0.00196677	0.00390417	0.615198	17985	0.965366	No
Ovary	166	BRD3	ENSG00000169925.16	9	134031586	134068535	0.00338001	0.00388635	0.385905	17985	0.929739	No
Ovary	166	WDR5	ENSG00000196363.9	9	134135773	134159968	0.0060553	0.00224837	0.00791725	17985	0.694465	No
Ovary	166	LL09NC01-139C3.1	ENSG00000273473.1	9	134168769	134169340	0.00021282	0.0139921	0.987886	17985	0.999396	No
Ovary	166	RXRA	ENSG00000186350.9	9	134317098	134440585	0.000897522	0.00401689	0.823512	17985	0.985852	No
Ovary	166	COL5A1	ENSG00000130635.15	9	134641774	134844843	-0.00447198	0.0052208	0.393105	17985	0.930457	No
Ovary	166	FCN2	ENSG00000160339.15	9	134880812	134887520	0.00556802	0.0175263	0.751176	17985	0.980654	No
Ovary	166	FCN1	ENSG00000085265.10	9	134905890	134917963	-0.0384377	0.0164303	0.0206871	17985	0.738811	No
Ovary	166	RP11-447M12.2	ENSG00000236403.1	9	134937151	134943195	0.0207467	0.0216341	0.339176	17985	0.920509	No
Ovary	166	OLFM1	ENSG00000130558.19	9	135075422	135121179	0.00741073	0.00856606	0.388408	17985	0.93032	No
Ovary	166	PPP1R26	ENSG00000196422.10	9	135479079	135488893	-0.00571368	0.00418301	0.174091	17985	0.879838	No
Ovary	166	C9orf116	ENSG00000160345.12	9	135495181	135501698	0.00352727	0.00743215	0.635794	17985	0.966005	No
Ovary	166	MRPS2	ENSG00000122140.10	9	135500570	135504673	-0.0037123	0.00280582	0.187908	17985	0.883216	No
Ovary	166	OBP2A	ENSG00000122136.13	9	135546139	135549969	-0.0682623	0.0291855	0.0207149	17985	0.738811	No
Ovary	166	PAEP	ENSG00000122133.16	9	135561756	135566955	-0.0303208	0.034019	0.37426	17985	0.927725	No
Ovary	166	GLT6D1	ENSG00000204007.6	9	135623656	135639540	0.0300833	0.026367	0.255788	17985	0.899919	No
Ovary	166	SOHLH1	ENSG00000165643.10	9	135693407	135699528	-0.0349602	0.0237834	0.14376	17985	0.862417	No
Ovary	166	KCNT1	ENSG00000107147.12	9	135702185	135795508	-0.000280344	0.0127648	0.982508	17985	0.999396	No
Ovary	166	CAMSAP1	ENSG00000130559.18	9	135808487	135907228	-0.000377138	0.00308337	0.902821	17985	0.991021	No
Ovary	166	UBAC1	ENSG00000130560.8	9	135932969	135961380	-0.000465194	0.00237537	0.845011	17985	0.988271	No
Ovary	166	NACC2	ENSG00000148411.7	9	136006537	136095285	0.0047974	0.00480358	0.319608	17985	0.914693	No
Ovary	166	RP11-83N9.5	ENSG00000260193.1	9	136107808	136109424	-0.0122762	0.0122546	0.318138	17985	0.914693	No
Ovary	166	C9orf69	ENSG00000238227.7	9	136114581	136118863	-0.00262622	0.00424358	0.536981	17985	0.958418	No
Ovary	166	RP11-83N9.6	ENSG00000275329.1	9	136122521	136124363	-0.00311532	0.0173614	0.857845	17985	0.989535	No
Ovary	166	QSOX2	ENSG00000165661.16	9	136206333	136245841	0.00280943	0.00309485	0.365512	17985	0.926737	No
Ovary	166	DKFZP434A062	ENSG00000262075.3	9	136322303	136327323	0.00166092	0.00950389	0.861512	17985	0.989601	No
Ovary	166	GPSM1	ENSG00000160360.12	9	136327476	136359479	0.000949278	0.00385003	0.805597	17985	0.982866	No
Ovary	166	DNLZ	ENSG00000213221.4	9	136359606	136363789	-0.00189154	0.00744144	0.799711	17985	0.982086	No
Ovary	166	CARD9	ENSG00000187796.13	9	136363956	136373681	-0.0206016	0.0107975	0.0583832	17985	0.796684	No
Ovary	166	SNAPC4	ENSG00000165684.4	9	136375577	136400168	-0.00510191	0.0036612	0.165613	17985	0.879492	No
Ovary	166	SDCCAG3	ENSG00000165689.16	9	136401922	136410569	-0.00268913	0.00272176	0.324805	17985	0.916031	No
Ovary	166	PMPCA	ENSG00000165688.11	9	136410610	136423761	0.00142875	0.00273331	0.601975	17985	0.963757	No
Ovary	166	INPP5E	ENSG00000148384.12	9	136428619	136439823	-0.00565663	0.00387512	0.146542	17985	0.864143	No
Ovary	166	SEC16A	ENSG00000148396.18	9	136440096	136477689	-0.000646984	0.00250677	0.796703	17985	0.981874	No
Ovary	166	C9orf163	ENSG00000196366.3	9	136483495	136486067	-0.00384728	0.0227657	0.866038	17985	0.990187	No
Ovary	166	NOTCH1	ENSG00000148400.9	9	136494444	136545862	0.00319638	0.00552799	0.564021	17985	0.960279	No
Ovary	166	EGFL7	ENSG00000172889.15	9	136658856	136672678	0.00572121	0.00702735	0.416912	17985	0.934193	No
Ovary	166	AGPAT2	ENSG00000169692.12	9	136673143	136687423	0.00405589	0.00400563	0.312975	17985	0.913182	No
Ovary	166	FAM69B	ENSG00000165716.10	9	136712570	136724050	0.00659185	0.005135	0.201305	17985	0.888991	No
Ovary	166	LCN10	ENSG00000187922.13	9	136738167	136742959	0.0118007	0.0121437	0.332802	17985	0.919046	No
Ovary	166	LCN6	ENSG00000267206.5	9	136744011	136748528	0.012514	0.0114359	0.275661	17985	0.906829	No
Ovary	166	LCN8	ENSG00000204001.9	9	136754386	136758543	-0.010114	0.0264967	0.703242	17985	0.974805	No
Ovary	166	TMEM141	ENSG00000244187.7	9	136791355	136793257	-7.93713e-05	0.00447229	0.985865	17985	0.999396	No
Ovary	166	CCDC183	ENSG00000213213.13	9	136796350	136807741	-0.0115613	0.00866644	0.184301	17985	0.879942	No
Ovary	166	RABL6	ENSG00000196642.18	9	136807943	136841187	-0.00328474	0.00308565	0.288874	17985	0.906829	No
Ovary	166	C9orf172	ENSG00000232434.2	9	136844415	136848801	0.000864295	0.0084432	0.918609	17985	0.991877	No
Ovary	166	PHPT1	ENSG00000054148.17	9	136849091	136850942	-0.00462008	0.00487435	0.344801	17985	0.921535	No
Ovary	166	MAMDC4	ENSG00000177943.13	9	136851028	136860799	-0.00808686	0.00816858	0.323837	17985	0.916031	No
Ovary	166	EDF1	ENSG00000107223.12	9	136862119	136866286	-0.00187857	0.00318564	0.556316	17985	0.959038	No
Ovary	166	TRAF2	ENSG00000127191.17	9	136881912	136926607	-0.00104852	0.00451023	0.816498	17985	0.984782	No
Ovary	166	FBXW5	ENSG00000159069.13	9	136940435	136944687	-0.001678	0.00285428	0.557529	17985	0.959261	No
Ovary	166	C8G	ENSG00000176919.11	9	136945246	136946974	0.0532337	0.0122948	2.77986e-05	17985	0.434703	No
Ovary	166	LCN12	ENSG00000184925.11	9	136949551	136955497	-0.0182297	0.0170326	0.286284	17985	0.906829	No
Ovary	166	PTGDS	ENSG00000107317.12	9	136975092	136981742	-0.0332327	0.0191966	0.0855616	17985	0.815483	No
Ovary	166	LCNL1	ENSG00000214402.6	9	136982993	136985761	-0.0518894	0.0232178	0.0269636	17985	0.744381	No
Ovary	166	C9orf142	ENSG00000148362.10	9	136992418	136993976	0.00105805	0.00387504	0.785213	17985	0.980654	No
Ovary	166	CLIC3	ENSG00000169583.12	9	136994635	136996803	0.00213647	0.0190962	0.911075	17985	0.991567	No
Ovary	166	ABCA2	ENSG00000107331.16	9	137007227	137028922	-0.00381865	0.00616463	0.536602	17985	0.958418	No
Ovary	166	FUT7	ENSG00000180549.7	9	137030174	137031997	0.00689277	0.0239988	0.774362	17985	0.980654	No
Ovary	166	NPDC1	ENSG00000107281.9	9	137039470	137046203	0.00690664	0.00698288	0.324283	17985	0.916031	No
Ovary	166	ENTPD2	ENSG00000054179.11	9	137048098	137054045	0.00990743	0.0128605	0.442339	17985	0.942868	No
Ovary	166	SAPCD2	ENSG00000186193.8	9	137062124	137070588	-0.000934384	0.019112	0.961075	17985	0.99722	No
Ovary	166	UAP1L1	ENSG00000197355.10	9	137077501	137084539	0.00114959	0.00903215	0.898899	17985	0.991021	No
Ovary	166	MAN1B1	ENSG00000177239.14	9	137086927	137109187	-0.000910258	0.00341092	0.789954	17985	0.980654	No
Ovary	166	DPP7	ENSG00000176978.13	9	137110542	137115177	-0.00500316	0.00567842	0.379741	17985	0.928498	No
Ovary	166	GRIN1	ENSG00000176884.14	9	137138390	137168757	-0.00942132	0.0244229	0.700245	17985	0.974138	No
Ovary	166	ANAPC2	ENSG00000176248.8	9	137174784	137188537	-0.00429535	0.0033993	0.208416	17985	0.892414	No
Ovary	166	SSNA1	ENSG00000176101.11	9	137188647	137190370	-6.82098e-05	0.00313969	0.982697	17985	0.999396	No
Ovary	166	TPRN	ENSG00000176058.11	9	137191617	137200798	-0.000250101	0.00425674	0.953229	17985	0.996097	No
Ovary	166	TMEM203	ENSG00000187713.6	9	137204082	137205638	-0.00101341	0.00300126	0.73611	17985	0.97926	No
Ovary	166	NDOR1	ENSG00000188566.13	9	137205695	137217009	-0.00209435	0.00413631	0.613397	17985	0.964948	No
Ovary	166	RNF208	ENSG00000212864.3	9	137220247	137221581	-0.00745446	0.00676031	0.272006	17985	0.906829	No
Ovary	166	CYSRT1	ENSG00000197191.4	9	137224635	137226311	-0.00158067	0.0126312	0.900587	17985	0.991021	No
Ovary	166	RNF224	ENSG00000233198.3	9	137227271	137229638	-0.0197323	0.0161203	0.222927	17985	0.892414	No
Ovary	166	SLC34A3	ENSG00000198569.9	9	137230757	137236554	0.00173081	0.0131967	0.895836	17985	0.991021	No
Ovary	166	TUBB4B	ENSG00000188229.5	9	137241213	137243584	0.00651193	0.00732486	0.375477	17985	0.928278	No
Ovary	166	FAM166A	ENSG00000188163.7	9	137243708	137247770	-0.0226998	0.0234864	0.335411	17985	0.919046	No
Ovary	166	STPG3	ENSG00000197768.10	9	137251368	137253162	-0.0251549	0.0168042	0.136598	17985	0.858943	No
Ovary	166	NELFB	ENSG00000188986.6	9	137255173	137273546	-0.00346205	0.00250258	0.168686	17985	0.879492	No
Ovary	166	TOR4A	ENSG00000198113.2	9	137277749	137282641	-0.00444093	0.00571288	0.438225	17985	0.942601	No
Ovary	166	NRARP	ENSG00000198435.3	9	137300482	137302251	0.00621312	0.0108784	0.568792	17985	0.961119	No
Ovary	166	EXD3	ENSG00000187609.15	9	137306896	137423262	0.000105828	0.00522632	0.983873	17985	0.999396	No
Ovary	166	NOXA1	ENSG00000188747.8	9	137423350	137434363	-0.0120795	0.00588081	0.0417785	17985	0.76739	No
Ovary	166	ENTPD8	ENSG00000188833.9	9	137434407	137441449	0.00342628	0.0157417	0.828005	17985	0.986889	No
Ovary	166	NSMF	ENSG00000165802.21	9	137447570	137459334	-0.000942826	0.00533336	0.85993	17985	0.989569	No
Ovary	166	PNPLA7	ENSG00000130653.15	9	137459953	137550534	0.0140995	0.00756765	0.0644806	17985	0.802192	No
Ovary	166	MRPL41	ENSG00000182154.7	9	137551199	137552555	0.00486242	0.00758927	0.522738	17985	0.958055	No
Ovary	166	DPH7	ENSG00000148399.12	9	137554904	137578935	-0.00250283	0.00263227	0.343286	17985	0.921338	No
Ovary	166	ZMYND19	ENSG00000165724.5	9	137582079	137590490	0.0022912	0.00351796	0.5159	17985	0.957504	No
Ovary	166	ARRDC1	ENSG00000197070.13	9	137605654	137615331	0.00737431	0.00333949	0.0288108	17985	0.750422	No
Ovary	166	EHMT1	ENSG00000181090.19	9	137618963	137870016	-0.00327719	0.0028149	0.246255	17985	0.897293	No
Ovary	166	CACNA1B	ENSG00000148408.12	9	137877789	138124624	-0.00892441	0.0171408	0.603409	17985	0.963757	No
Ovary	166	TUBB8	ENSG00000261456.5	10	46892	74163	0.041269	0.0247065	0.0970192	17985	0.827554	No
Ovary	166	ZMYND11	ENSG00000015171.19	10	134465	254637	-0.0017881	0.00242774	0.462607	17985	0.951547	No
Ovary	166	DIP2C	ENSG00000151240.16	10	274190	689668	-0.00207391	0.00337386	0.539724	17985	0.958418	No
Ovary	166	PRR26	ENSG00000180525.11	10	649948	669581	-0.00174729	0.0102598	0.865009	17985	0.990167	No
Ovary	166	LARP4B	ENSG00000107929.14	10	806914	931705	4.2579e-05	0.00202998	0.983295	17985	0.999396	No
Ovary	166	GTPBP4	ENSG00000107937.18	10	988019	1019936	0.00471393	0.00272985	0.0863462	17985	0.817278	No
Ovary	166	IDI1	ENSG00000067064.10	10	1039908	1049170	-0.00227217	0.00918836	0.805038	17985	0.982866	No
Ovary	166	WDR37	ENSG00000047056.14	10	1049538	1132297	-0.0039243	0.00365038	0.284155	17985	0.906829	No
Ovary	166	LINC00200	ENSG00000229205.2	10	1159768	1164672	0.0204049	0.0373691	0.585885	17985	0.963182	No
Ovary	166	ADARB2	ENSG00000185736.15	10	1177318	1737476	0.0159851	0.0227278	0.482987	17985	0.951683	No
Ovary	166	RP11-118K6.3	ENSG00000273001.1	10	3065424	3066001	0.0126159	0.0149311	0.399546	17985	0.930457	No
Ovary	166	PFKP	ENSG00000067057.16	10	3066333	3137712	-0.00221366	0.00998577	0.824876	17985	0.985852	No
Ovary	166	PITRM1	ENSG00000107959.15	10	3137728	3172841	0.00124315	0.00322131	0.700129	17985	0.974138	No
Ovary	166	KLF6	ENSG00000067082.14	10	3775996	3785281	-0.0101107	0.00676883	0.137437	17985	0.858943	No
Ovary	166	RP11-433J20.1	ENSG00000236990.1	10	4051726	4089013	-0.0264149	0.0229746	0.252155	17985	0.898598	No
Ovary	166	LINC00702	ENSG00000233117.2	10	4201141	4243912	-0.00624561	0.0130338	0.632532	17985	0.965958	No
Ovary	166	LINC00704	ENSG00000231298.6	10	4650185	4678154	-0.0236547	0.024428	0.334497	17985	0.919046	No
Ovary	166	AKR1E2	ENSG00000165568.17	10	4786629	4848062	-0.00669351	0.00817752	0.41441	17985	0.93324	No
Ovary	166	AKR1C1	ENSG00000187134.13	10	4963253	4983283	-0.0114252	0.00900537	0.206592	17985	0.891595	No
Ovary	166	AKR1C2	ENSG00000151632.17	10	4987400	5018031	-0.0175798	0.0111189	0.116054	17985	0.845691	No
Ovary	166	AKR1C3	ENSG00000196139.13	10	5035354	5107686	0.00409212	0.0130505	0.754309	17985	0.980654	No
Ovary	166	NET1	ENSG00000173848.18	10	5412551	5458463	0.00409427	0.00624016	0.512796	17985	0.9569	No
Ovary	166	CALML5	ENSG00000178372.7	10	5498697	5499555	0.0228995	0.0270659	0.39892	17985	0.930457	No
Ovary	166	CALML3	ENSG00000178363.4	10	5524009	5526771	-0.00812104	0.0223309	0.716639	17985	0.976939	No
Ovary	166	ASB13	ENSG00000196372.12	10	5638867	5666595	0.0120814	0.00445196	0.00746578	17985	0.694465	No
Ovary	166	FAM208B	ENSG00000108021.19	10	5684838	5763740	-0.00129626	0.00342882	0.705951	17985	0.975426	No
Ovary	166	GDI2	ENSG00000057608.16	10	5765223	5842132	-0.00188014	0.00304215	0.537532	17985	0.958418	No
Ovary	166	ANKRD16	ENSG00000134461.15	10	5861617	5889906	0.000702539	0.00380151	0.853642	17985	0.988639	No
Ovary	166	FBXO18	ENSG00000134452.19	10	5890203	5937594	-0.000570448	0.00245659	0.816704	17985	0.984815	No
Ovary	166	IL15RA	ENSG00000134470.20	10	5948892	5978187	0.00697016	0.00804632	0.387792	17985	0.93032	No
Ovary	166	IL2RA	ENSG00000134460.15	10	6010689	6062325	-0.0197482	0.0237925	0.407902	17985	0.931715	No
Ovary	166	RBM17	ENSG00000134453.15	10	6088987	6117457	0.00338704	0.00279572	0.227685	17985	0.892414	No
Ovary	166	PFKFB3	ENSG00000170525.19	10	6144934	6254644	0.00838719	0.00557666	0.134777	17985	0.858943	No
Ovary	166	RP11-563J2.2	ENSG00000215244.2	10	6277687	6335982	0.00499835	0.0095035	0.599733	17985	0.963757	No
Ovary	166	RP11-563J2.3	ENSG00000212743.2	10	6350316	6352762	0.0160605	0.00973653	0.101224	17985	0.827554	No
Ovary	166	PRKCQ	ENSG00000065675.14	10	6427143	6580301	0.0123865	0.00933569	0.186677	17985	0.882584	No
Ovary	166	LINC00707	ENSG00000238266.1	10	6779598	6842906	-0.000387115	0.0281367	0.989042	17985	0.999396	No
Ovary	166	SFMBT2	ENSG00000198879.11	10	7158624	7411486	-0.00265961	0.00504548	0.598916	17985	0.963757	No
Ovary	166	ITIH5	ENSG00000123243.14	10	7559270	7666998	0.0184848	0.0106737	0.0854507	17985	0.815483	No
Ovary	166	ITIH2	ENSG00000151655.18	10	7703269	7749520	-0.00672717	0.0134761	0.618406	17985	0.965366	No
Ovary	166	KIN	ENSG00000151657.11	10	7750962	7787981	-0.000699524	0.00369316	0.850038	17985	0.988421	No
Ovary	166	ATP5C1	ENSG00000165629.19	10	7788129	7807815	-0.000405116	0.00231459	0.861304	17985	0.989569	No
Ovary	166	TAF3	ENSG00000165632.7	10	7818504	8016627	-0.00276917	0.00314416	0.379928	17985	0.928498	No
Ovary	166	GATA3	ENSG00000107485.15	10	8053604	8075198	0.000972611	0.0168783	0.954127	17985	0.996131	No
Ovary	166	SFTA1P	ENSG00000225383.7	10	10784437	10794980	0.0523483	0.0230359	0.0245391	17985	0.741306	No
Ovary	166	CELF2	ENSG00000048740.18	10	10798397	11336675	0.00577118	0.00511651	0.261216	17985	0.900908	No
Ovary	166	USP6NL	ENSG00000148429.14	10	11453946	11597717	-0.0025423	0.00437315	0.561918	17985	0.960191	No
Ovary	166	ECHDC3	ENSG00000134463.14	10	11742366	11764070	-0.0255512	0.0129223	0.0499178	17985	0.782833	No
Ovary	166	PROSER2	ENSG00000148426.12	10	11823339	11872277	0.00253161	0.00858156	0.768414	17985	0.980654	No
Ovary	166	UPF2	ENSG00000151461.19	10	11920022	12043170	-0.00152098	0.00300776	0.613851	17985	0.965184	No
Ovary	166	DHTKD1	ENSG00000181192.11	10	12068972	12123225	-0.00323831	0.00380255	0.395843	17985	0.930457	No
Ovary	166	SEC61A2	ENSG00000065665.20	10	12129637	12169721	-0.000536629	0.00349158	0.878068	17985	0.990473	No
Ovary	166	NUDT5	ENSG00000165609.12	10	12165413	12195964	6.60472e-05	0.00263846	0.980064	17985	0.999396	No
Ovary	166	CDC123	ENSG00000151465.13	10	12196145	12250589	0.00326905	0.002528	0.198034	17985	0.887834	No
Ovary	166	CAMK1D	ENSG00000183049.12	10	12349482	12835545	0.00142311	0.00721517	0.84392	17985	0.988271	No
Ovary	166	CCDC3	ENSG00000151468.10	10	12896625	13099309	0.00709647	0.00710877	0.319823	17985	0.914693	No
Ovary	166	OPTN	ENSG00000123240.16	10	13099449	13138308	0.00199613	0.00311653	0.522866	17985	0.958055	No
Ovary	166	MCM10	ENSG00000065328.16	10	13161554	13211104	0.0053056	0.016587	0.749534	17985	0.980654	No
Ovary	166	UCMA	ENSG00000165623.9	10	13221767	13234334	0.0742447	0.0344807	0.0329665	17985	0.750422	No
Ovary	166	PHYH	ENSG00000107537.13	10	13277796	13302412	0.000920545	0.00402004	0.819202	17985	0.985596	No
Ovary	166	SEPHS1	ENSG00000086475.14	10	13317424	13348298	-0.00332498	0.00304717	0.27702	17985	0.906829	No
Ovary	166	BEND7	ENSG00000165626.16	10	13438484	13528974	0.00187492	0.00364063	0.607344	17985	0.963914	No
Ovary	166	PRPF18	ENSG00000165630.13	10	13586927	13630868	-0.00181833	0.00350595	0.604807	17985	0.963757	No
Ovary	166	FRMD4A	ENSG00000151474.21	10	13643766	14462142	0.00696622	0.00508341	0.172699	17985	0.879492	No
Ovary	166	FAM107B	ENSG00000065809.13	10	14518557	14774897	0.00447754	0.00478359	0.35083	17985	0.922183	No
Ovary	166	CDNF	ENSG00000185267.9	10	14819250	14838575	-0.0026214	0.00754465	0.72876	17985	0.978293	No
Ovary	166	HSPA14	ENSG00000187522.14	10	14838164	14871741	0.0112279	0.00396927	0.00534087	17985	0.654702	No
Ovary	166	RP11-398C13.8	ENSG00000284024.1	10	14842311	14842846	-0.0031349	0.00548676	0.568647	17985	0.961119	No
Ovary	166	RP11-398C13.6	ENSG00000272853.1	10	14877688	14878686	0.00901332	0.00711367	0.207186	17985	0.892414	No
Ovary	166	SUV39H2	ENSG00000152455.15	10	14878820	14904315	0.0027911	0.00424894	0.512298	17985	0.9569	No
Ovary	166	DCLRE1C	ENSG00000152457.17	10	14897518	14954432	-0.000297852	0.00393142	0.939714	17985	0.994981	No
Ovary	166	MEIG1	ENSG00000197889.9	10	14959439	14988050	-0.0256882	0.0208084	0.219025	17985	0.892414	No
Ovary	166	OLAH	ENSG00000152463.14	10	15032227	15073852	0.0166967	0.022229	0.453807	17985	0.947825	No
Ovary	166	ACBD7	ENSG00000176244.6	10	15077523	15088776	-0.0315684	0.0214267	0.142847	17985	0.861523	No
Ovary	166	RPP38	ENSG00000152464.14	10	15097320	15139818	0.00129065	0.00385072	0.737984	17985	0.97926	No
Ovary	166	NMT2	ENSG00000152465.17	10	15102584	15168693	-4.00896e-06	0.00317428	0.998994	17985	0.999966	No
Ovary	166	FAM171A1	ENSG00000148468.16	10	15211643	15371062	0.00508962	0.00395758	0.200492	17985	0.887883	No
Ovary	166	ITGA8	ENSG00000077943.7	10	15513949	15720125	-0.00445788	0.0115488	0.700064	17985	0.974138	No
Ovary	166	MINDY3	ENSG00000148481.13	10	15778170	15860520	0.00630163	0.00253881	0.0142096	17985	0.722731	No
Ovary	166	PTER	ENSG00000165983.14	10	16436943	16513742	0.00884921	0.00692299	0.203223	17985	0.889685	No
Ovary	166	C1QL3	ENSG00000165985.9	10	16513746	16522005	-0.0213695	0.020685	0.303293	17985	0.91064	No
Ovary	166	RSU1	ENSG00000148484.17	10	16590611	16817528	-0.00209571	0.00527253	0.691604	17985	0.973901	No
Ovary	166	CUBN	ENSG00000107611.14	10	16823964	17129831	0.00425497	0.00587922	0.470405	17985	0.951547	No
Ovary	166	RP11-406H21.2	ENSG00000273153.1	10	17137336	17137585	0.0259814	0.0125325	0.0399434	17985	0.762222	No
Ovary	166	TRDMT1	ENSG00000107614.21	10	17142254	17202054	-0.00700359	0.00428501	0.104351	17985	0.832094	No
Ovary	166	VIM	ENSG00000026025.15	10	17228259	17237593	-0.00219558	0.00457039	0.631678	17985	0.965958	No
Ovary	166	ST8SIA6	ENSG00000148488.15	10	17318383	17454330	0.0136395	0.0140201	0.332259	17985	0.919046	No
Ovary	166	HACD1	ENSG00000165996.13	10	17589032	17617377	-0.00276611	0.00759289	0.716166	17985	0.976751	No
Ovary	166	STAM	ENSG00000136738.14	10	17644125	17715914	-0.00150526	0.00290311	0.604906	17985	0.963757	No
Ovary	166	TMEM236	ENSG00000148483.8	10	17752252	17800868	-0.0212148	0.0159108	0.184521	17985	0.88027	No
Ovary	166	MRC1	ENSG00000260314.2	10	17809344	17911170	-0.00281403	0.00884415	0.750809	17985	0.980654	No
Ovary	166	CACNB2	ENSG00000165995.18	10	18140677	18541585	-0.00361388	0.00581211	0.535067	17985	0.958418	No
Ovary	166	NSUN6	ENSG00000241058.3	10	18545652	18659285	-0.000152308	0.00355678	0.965903	17985	0.998127	No
Ovary	166	ARL5B	ENSG00000165997.4	10	18659405	18681639	-0.00479845	0.00602148	0.426827	17985	0.938944	No
Ovary	166	MALRD1	ENSG00000204740.10	10	19048771	19790401	0.012775	0.0168372	0.44925	17985	0.945775	No
Ovary	166	PLXDC2	ENSG00000120594.16	10	19816239	20289856	0.00293955	0.004868	0.546891	17985	0.958761	No
Ovary	166	NEBL	ENSG00000078114.18	10	20779973	21174187	-0.0160694	0.0117959	0.175236	17985	0.879838	No
Ovary	166	RP11-275N1.1	ENSG00000230109.1	10	21340233	21372950	-0.0454191	0.0219144	0.0399953	17985	0.762222	No
Ovary	166	CASC10	ENSG00000204682.5	10	21492658	21497262	-0.00659717	0.00750414	0.380792	17985	0.928498	No
Ovary	166	SKIDA1	ENSG00000180592.16	10	21513478	21526368	0.000488394	0.00573973	0.932308	17985	0.993824	No
Ovary	166	MLLT10	ENSG00000078403.16	10	21524675	21743630	-0.00148579	0.00262429	0.572161	17985	0.961384	No
Ovary	166	DNAJC1	ENSG00000136770.10	10	21756537	22003725	-0.00808403	0.00325674	0.0142046	17985	0.722731	No
Ovary	166	RP11-573G6.6	ENSG00000261671.1	10	22257786	22258548	-0.00162626	0.0110192	0.882877	17985	0.990656	No
Ovary	166	COMMD3	ENSG00000148444.15	10	22315974	22320308	0.00222232	0.00375526	0.55492	17985	0.958761	No
Ovary	166	BMI1	ENSG00000168283.13	10	22321211	22331484	0.00195442	0.00394595	0.621145	17985	0.965397	No
Ovary	166	SPAG6	ENSG00000077327.15	10	22345445	22454224	0.00893591	0.0288105	0.756886	17985	0.980654	No
Ovary	166	PIP4K2A	ENSG00000150867.13	10	22534849	22714555	0.00243186	0.004126	0.556517	17985	0.959038	No
Ovary	166	MSRB2	ENSG00000148450.12	10	23095506	23122013	-0.00160173	0.00332054	0.630274	17985	0.965958	No
Ovary	166	PTF1A	ENSG00000168267.6	10	23192327	23194252	-0.0168539	0.0268851	0.531726	17985	0.958418	No
Ovary	166	C10orf67	ENSG00000179133.12	10	23201916	23343956	0.0232333	0.0145924	0.113544	17985	0.841545	No
Ovary	166	OTUD1	ENSG00000165312.6	10	23439458	23442390	0.00173529	0.00474769	0.715274	17985	0.976751	No
Ovary	166	KIAA1217	ENSG00000120549.17	10	23694746	24547848	-0.000805159	0.00571922	0.888239	17985	0.990884	No
Ovary	166	ARHGAP21	ENSG00000107863.17	10	24583609	24723668	0.00109875	0.0035948	0.760312	17985	0.980654	No
Ovary	166	PRTFDC1	ENSG00000099256.18	10	24848607	24952604	0.00657997	0.00445945	0.142259	17985	0.861456	No
Ovary	166	RP11-165A20.3	ENSG00000273107.1	10	24953241	24953513	0.00992601	0.00909117	0.276731	17985	0.906829	No
Ovary	166	ENKUR	ENSG00000151023.16	10	24981979	25062279	-0.0122836	0.0125481	0.329263	17985	0.91882	No
Ovary	166	THNSL1	ENSG00000185875.12	10	25016658	25026664	-0.00142139	0.00542347	0.793633	17985	0.980659	No
Ovary	166	GPR158	ENSG00000151025.9	10	25175062	25602226	0.018245	0.0209518	0.385307	17985	0.929321	No
Ovary	166	MYO3A	ENSG00000095777.14	10	25934267	26212527	0.0111252	0.0285987	0.697843	17985	0.973924	No
Ovary	166	APBB1IP	ENSG00000077420.15	10	26438203	26567803	-0.0112972	0.0114343	0.324803	17985	0.916031	No
Ovary	166	PDSS1	ENSG00000148459.15	10	26697659	26746592	-0.00245307	0.00503795	0.627057	17985	0.965765	No
Ovary	166	ABI1	ENSG00000136754.16	10	26746799	26861087	0.00383426	0.00223523	0.088427	17985	0.821067	No
Ovary	166	ANKRD26	ENSG00000107890.16	10	26991914	27100498	0.00434788	0.00338849	0.201506	17985	0.888991	No
Ovary	166	YME1L1	ENSG00000136758.18	10	27110112	27154823	-0.00077679	0.00191603	0.685774	17985	0.973901	No
Ovary	166	MASTL	ENSG00000120539.14	10	27155267	27186924	-0.0028261	0.00567384	0.619178	17985	0.965366	No
Ovary	166	ACBD5	ENSG00000107897.18	10	27195214	27242130	0.00254123	0.00321104	0.430009	17985	0.939579	No
Ovary	166	RAB18	ENSG00000099246.16	10	27504174	27542237	0.00469028	0.00281882	0.0983038	17985	0.827554	No
Ovary	166	MKX	ENSG00000150051.13	10	27672875	27746060	0.00107957	0.00802894	0.893227	17985	0.990884	No
Ovary	166	ARMC4	ENSG00000169126.15	10	27812164	27999048	-0.00838417	0.0064618	0.196535	17985	0.887834	No
Ovary	166	MPP7	ENSG00000150054.18	10	28050993	28334486	-0.00238114	0.00733628	0.745977	17985	0.980316	No
Ovary	166	WAC	ENSG00000095787.21	10	28532744	28623112	0.00010453	0.00214106	0.961129	17985	0.99722	No
Ovary	166	BAMBI	ENSG00000095739.10	10	28677342	28682939	0.0130247	0.0079602	0.103975	17985	0.831479	No
Ovary	166	SVIL	ENSG00000197321.14	10	29457338	29736781	-0.00387865	0.0043453	0.373556	17985	0.9277	No
Ovary	166	KIAA1462	ENSG00000165757.8	10	30012800	30115494	-0.00250653	0.0074363	0.736558	17985	0.97926	No
Ovary	166	MTPAP	ENSG00000107951.14	10	30309801	30374448	0.00947536	0.00380122	0.0138099	17985	0.722731	No
Ovary	166	MAP3K8	ENSG00000107968.9	10	30433937	30461833	-0.00430335	0.00894938	0.63135	17985	0.965958	No
Ovary	166	ZNF438	ENSG00000183621.15	10	30820207	31031937	-0.00141911	0.00372946	0.704125	17985	0.97488	No
Ovary	166	RP11-192P3.4	ENSG00000272381.1	10	31187883	31261910	0.0248856	0.020113	0.217993	17985	0.892414	No
Ovary	166	ZEB1	ENSG00000148516.21	10	31319125	31529814	0.00236633	0.00392099	0.547124	17985	0.958761	No
Ovary	166	RP11-472N13.2	ENSG00000223834.2	10	31604600	31606218	-0.000158383	0.0198365	0.99364	17985	0.999396	No
Ovary	166	ARHGAP12	ENSG00000165322.17	10	31805404	31928876	0.000537955	0.00313523	0.864006	17985	0.989733	No
Ovary	166	KIF5B	ENSG00000170759.10	10	32009010	32056431	0.00100347	0.00280056	0.720635	17985	0.977729	No
Ovary	166	EPC1	ENSG00000120616.15	10	32267751	32378798	0.00218555	0.00348075	0.531066	17985	0.958418	No
Ovary	166	CCDC7	ENSG00000216937.13	10	32446140	32882874	-4.52884e-05	0.00543884	0.993368	17985	0.999396	No
Ovary	166	RP11-479G22.8	ENSG00000273038.2	10	32887255	32889311	-0.00658844	0.00896817	0.463749	17985	0.951547	No
Ovary	166	ITGB1	ENSG00000150093.18	10	32900319	33005792	-0.00464496	0.00322189	0.151561	17985	0.865784	No
Ovary	166	RP11-462L8.1	ENSG00000229656.6	10	32958845	33082102	-0.000361281	0.0202843	0.985814	17985	0.999396	No
Ovary	166	NRP1	ENSG00000099250.17	10	33177492	33336262	-0.00102925	0.0047583	0.829056	17985	0.987259	No
Ovary	166	PARD3	ENSG00000148498.15	10	34109560	34815325	0.0030921	0.00342075	0.367544	17985	0.926737	No
Ovary	166	CUL2	ENSG00000108094.14	10	35008551	35090642	0.000889738	0.00282668	0.753396	17985	0.980654	No
Ovary	166	CREM	ENSG00000095794.19	10	35126791	35212958	0.00573728	0.00683891	0.402906	17985	0.930886	No
Ovary	166	RP11-324I22.2	ENSG00000233200.1	10	35219894	35230598	-0.0047155	0.0286638	0.86956	17985	0.990473	No
Ovary	166	CCNY	ENSG00000108100.17	10	35247025	35572669	-0.000299413	0.00266692	0.910766	17985	0.991567	No
Ovary	166	FZD8	ENSG00000177283.7	10	35638249	35642278	0.00362471	0.00864421	0.675605	17985	0.973723	No
Ovary	166	RP11-258F22.1	ENSG00000226578.1	10	37775371	37784131	0.0137206	0.0140993	0.332115	17985	0.919046	No
Ovary	166	ZNF248	ENSG00000198105.13	10	37802823	37857636	0.00309821	0.0039236	0.431038	17985	0.939579	No
Ovary	166	ZNF25	ENSG00000175395.15	10	37949572	37976633	-0.0056452	0.00301737	0.0633881	17985	0.802154	No
Ovary	166	ZNF33A	ENSG00000189180.15	10	38010650	38065088	0.00151672	0.00321296	0.637596	17985	0.966026	No
Ovary	166	ZNF37A	ENSG00000075407.18	10	38094334	38150293	0.00719458	0.00324134	0.0280077	17985	0.748467	No
Ovary	166	RP11-508N22.12	ENSG00000272983.1	10	38137337	38144399	0.0122137	0.00651025	0.0626692	17985	0.802154	No
Ovary	166	LINC00839	ENSG00000185904.11	10	42475543	42495336	0.0276377	0.029972	0.358009	17985	0.926365	No
Ovary	166	ZNF33B	ENSG00000196693.14	10	42574185	42638553	0.000149991	0.00352488	0.966117	17985	0.998168	No
Ovary	166	AL022344.7	ENSG00000259869.1	10	42751178	42752145	0.0328834	0.0181804	0.0725795	17985	0.807947	No
Ovary	166	BMS1	ENSG00000165733.7	10	42782801	42834937	-0.000326655	0.00240559	0.892177	17985	0.990884	No
Ovary	166	RET	ENSG00000165731.18	10	43077027	43130351	0.00838273	0.0101498	0.410226	17985	0.932568	No
Ovary	166	RP11-351D16.3	ENSG00000273008.1	10	43136824	43138334	0.010623	0.00991861	0.285956	17985	0.906829	No
Ovary	166	CSGALNACT2	ENSG00000169826.7	10	43138486	43185308	0.002673	0.00424005	0.529422	17985	0.958418	No
Ovary	166	RASGEF1A	ENSG00000198915.11	10	43194535	43266919	0.010564	0.0112058	0.347397	17985	0.922016	No
Ovary	166	HNRNPF	ENSG00000169813.16	10	43385617	43409166	0.00457145	0.00291942	0.119573	17985	0.851202	No
Ovary	166	RP11-517P14.2	ENSG00000230555.2	10	43420738	43422100	-0.00875306	0.00872845	0.31763	17985	0.914693	No
Ovary	166	ZNF487	ENSG00000243660.9	10	43436841	43483179	0.00211266	0.00545555	0.699143	17985	0.974138	No
Ovary	166	ZNF239	ENSG00000196793.13	10	43556344	43574618	0.00337093	0.00596284	0.572733	17985	0.961384	No
Ovary	166	ZNF485	ENSG00000198298.12	10	43606407	43617903	0.00341519	0.00528306	0.519022	17985	0.957504	No
Ovary	166	ZNF32	ENSG00000169740.13	10	43643859	43648856	0.00341143	0.00298237	0.254577	17985	0.899571	No
Ovary	166	LINC00840	ENSG00000226808.1	10	43859411	43895433	-0.0262854	0.0225678	0.246054	17985	0.897293	No
Ovary	166	RP11-20J15.3	ENSG00000229116.2	10	44282926	44293300	0.000787353	0.0192241	0.967387	17985	0.998297	No
Ovary	166	C10orf142	ENSG00000277288.3	10	44292735	44294649	-0.0142624	0.0204823	0.487348	17985	0.952755	No
Ovary	166	CXCL12	ENSG00000107562.16	10	44370165	44386493	-0.00496543	0.00951384	0.60253	17985	0.963757	No
Ovary	166	TMEM72	ENSG00000187783.11	10	44911200	44937002	0.0251697	0.0235738	0.287445	17985	0.906829	No
Ovary	166	RASSF4	ENSG00000107551.20	10	44959792	44995891	-0.0070053	0.00589491	0.236646	17985	0.892795	No
Ovary	166	C10orf10	ENSG00000165507.8	10	44970981	44978810	0.000345905	0.0176915	0.984428	17985	0.999396	No
Ovary	166	ZNF22	ENSG00000165512.4	10	45000475	45005326	0.00588757	0.00368977	0.11276	17985	0.84111	No
Ovary	166	OR13A1	ENSG00000256574.6	10	45302654	45315608	-0.00128388	0.0219056	0.953344	17985	0.996131	No
Ovary	166	ALOX5	ENSG00000012779.10	10	45374176	45446119	0.00755701	0.00831971	0.365224	17985	0.926737	No
Ovary	166	MARCH8	ENSG00000165406.15	10	45454585	45594906	-0.00604661	0.00335322	0.073444	17985	0.808638	No
Ovary	166	ZFAND4	ENSG00000172671.19	10	45615501	45672780	0.00209611	0.00445492	0.638698	17985	0.966238	No
Ovary	166	WASHC2C	ENSG00000172661.17	10	45727232	45792961	-0.000496707	0.0044615	0.911508	17985	0.991567	No
Ovary	166	AGAP4	ENSG00000188234.13	10	45825594	45853875	-0.00428201	0.00789402	0.588356	17985	0.96321	No
Ovary	166	TIMM23	ENSG00000265354.3	10	45972449	46003734	0.00198782	0.00321129	0.536889	17985	0.958418	No
Ovary	166	NCOA4	ENSG00000266412.5	10	46005088	46030714	0.00241291	0.00233587	0.303345	17985	0.910641	No
Ovary	166	MSMB	ENSG00000263639.5	10	46033307	46046269	-0.0352902	0.033719	0.297039	17985	0.908081	No
Ovary	166	ANTXRL	ENSG00000274209.4	10	46286345	46330207	0.00656625	0.0259881	0.800888	17985	0.982086	No
Ovary	166	ANXA8L1	ENSG00000264230.7	10	46375627	46537864	-0.0331865	0.0180288	0.0677159	17985	0.807947	No
Ovary	166	GPRIN2	ENSG00000204175.5	10	46549044	46555530	-0.0412826	0.0278003	0.139737	17985	0.859793	No
Ovary	166	SYT15	ENSG00000204176.13	10	46578217	46594173	0.00860746	0.0154745	0.578914	17985	0.962204	No
Ovary	166	RP11-38L15.2	ENSG00000229227.8	10	46601909	46612154	-0.0331238	0.0262958	0.20983	17985	0.892414	No
Ovary	166	PTPN20	ENSG00000204179.10	10	46911396	47002488	-0.00957399	0.0126067	0.448832	17985	0.945246	No
Ovary	166	GDF10	ENSG00000266524.2	10	47300386	47313547	0.0077951	0.0220069	0.723698	17985	0.978017	No
Ovary	166	ZNF488	ENSG00000265763.3	10	47365496	47384273	-0.0082034	0.0133653	0.540327	17985	0.958418	No
Ovary	166	ANXA8	ENSG00000265190.6	10	47460162	47484158	-0.0349984	0.0239725	0.146484	17985	0.864143	No
Ovary	166	AGAP9	ENSG00000204172.12	10	47501854	47523638	0.00158834	0.0120063	0.894938	17985	0.991021	No
Ovary	166	ABC7-42404400C24.1	ENSG00000277758.4	10	47750864	47763592	-0.0248651	0.0141395	0.0807781	17985	0.809929	No
Ovary	166	CH17-360D5.2	ENSG00000276850.4	10	47908064	47991850	-0.011462	0.0251612	0.649406	17985	0.968857	No
Ovary	166	MAPK8	ENSG00000107643.15	10	48306639	48439360	-0.00207044	0.00300377	0.491757	17985	0.952834	No
Ovary	166	ARHGAP22	ENSG00000128805.14	10	48446034	48656265	-0.00924206	0.0113617	0.417309	17985	0.934193	No
Ovary	166	WDFY4	ENSG00000128815.19	10	48684876	48982956	0.00340548	0.0107636	0.752166	17985	0.980654	No
Ovary	166	LRRC18	ENSG00000165383.11	10	48909483	48914232	0.0108015	0.0264323	0.683406	17985	0.973723	No
Ovary	166	VSTM4	ENSG00000165633.12	10	49014245	49115509	-0.0124425	0.00465224	0.00834967	17985	0.694465	No
Ovary	166	C10orf128	ENSG00000204161.13	10	49154725	49188585	-0.00234332	0.00688133	0.733952	17985	0.9792	No
Ovary	166	ERCC6	ENSG00000225830.12	10	49455368	49539538	-0.00200097	0.00342947	0.560494	17985	0.959759	No
Ovary	166	OGDHL	ENSG00000197444.9	10	49734643	49762379	0.000220254	0.0112571	0.984417	17985	0.999396	No
Ovary	166	PARG	ENSG00000227345.8	10	49818279	49941998	-0.000739912	0.00279431	0.791548	17985	0.980654	No
Ovary	166	TIMM23B	ENSG00000204152.10	10	49942033	49974850	-0.00439818	0.00325129	0.178255	17985	0.879838	No
Ovary	166	LINC00843	ENSG00000178440.5	10	49972763	49982053	0.00567462	0.00766868	0.460521	17985	0.950916	No
Ovary	166	AGAP6	ENSG00000204149.10	10	49982190	50010499	0.00245083	0.0036347	0.50121	17985	0.955127	No
Ovary	166	WASHC2A	ENSG00000099290.15	10	50067888	50133506	0.00411155	0.00382873	0.284678	17985	0.906829	No
Ovary	166	ASAH2	ENSG00000188611.14	10	50182778	50248610	-0.0199048	0.0201521	0.324942	17985	0.916031	No
Ovary	166	SGMS1	ENSG00000198964.13	10	50305586	50624950	-0.00164405	0.00347817	0.637159	17985	0.966026	No
Ovary	166	ASAH2B	ENSG00000204147.9	10	50739318	50816495	-0.00161252	0.00612687	0.792782	17985	0.980654	No
Ovary	166	PRKG1	ENSG00000185532.15	10	50991358	52298350	0.0124058	0.00733267	0.092836	17985	0.823897	No
Ovary	166	CSTF2T	ENSG00000177613.8	10	51695487	51699591	0.00492676	0.00365946	0.180318	17985	0.879838	No
Ovary	166	DKK1	ENSG00000107984.9	10	52314296	52318042	0.0342209	0.0298262	0.253143	17985	0.899571	No
Ovary	166	ZWINT	ENSG00000122952.16	10	56357228	56361275	0.011302	0.0097557	0.248575	17985	0.898157	No
Ovary	166	IPMK	ENSG00000151151.5	10	58191517	58267934	0.0174481	0.00475182	0.000338567	17985	0.47307	No
Ovary	166	CISD1	ENSG00000122873.11	10	58269058	58289586	0.00781023	0.00380302	0.041815	17985	0.76739	No
Ovary	166	RP11-179B15.5	ENSG00000228527.1	10	58304553	58305621	-0.0300762	0.0217997	0.169829	17985	0.879492	No
Ovary	166	UBE2D1	ENSG00000072401.14	10	58334975	58370753	0.0150575	0.00414931	0.000394554	17985	0.47307	No
Ovary	166	TFAM	ENSG00000108064.10	10	58385022	58399221	0.00708379	0.00313626	0.0254062	17985	0.741306	No
Ovary	166	BICC1	ENSG00000122870.11	10	58513140	58831437	0.00272185	0.00357835	0.448115	17985	0.945246	No
Ovary	166	LINC00844	ENSG00000237949.1	10	58999626	59001543	-0.00850242	0.017954	0.636527	17985	0.966026	No
Ovary	166	PHYHIPL	ENSG00000165443.11	10	59176590	59247774	-0.0139786	0.0139071	0.316512	17985	0.914664	No
Ovary	166	FAM13C	ENSG00000148541.12	10	59251169	59363181	-0.0147494	0.00658706	0.0266791	17985	0.744381	No
Ovary	166	SLC16A9	ENSG00000165449.11	10	59650761	59736002	-0.00501769	0.00802316	0.532698	17985	0.958418	No
Ovary	166	CCDC6	ENSG00000108091.10	10	59788763	59906656	-0.00563425	0.00271215	0.0395397	17985	0.762222	No
Ovary	166	ANK3	ENSG00000151150.21	10	60026298	60733490	0.00565623	0.0060234	0.349281	17985	0.922016	No
Ovary	166	RP11-131N11.4	ENSG00000254271.1	10	60734342	60741828	-0.00391444	0.0205948	0.849523	17985	0.988271	No
Ovary	166	CDK1	ENSG00000170312.15	10	60778331	60794852	0.00220421	0.00828928	0.790688	17985	0.980654	No
Ovary	166	RHOBTB1	ENSG00000072422.16	10	60869438	61001440	-0.00387554	0.00638087	0.544563	17985	0.958761	No
Ovary	166	TMEM26	ENSG00000196932.11	10	61406643	61453450	0.00396972	0.0107343	0.712063	17985	0.975654	No
Ovary	166	C10orf107	ENSG00000183346.6	10	61662961	61766766	-0.00547442	0.0228372	0.810892	17985	0.983884	No
Ovary	166	ARID5B	ENSG00000150347.14	10	61901300	62096944	-0.00771377	0.0079475	0.333379	17985	0.919046	No
Ovary	166	RTKN2	ENSG00000182010.10	10	62183035	62268707	0.0151586	0.014252	0.289283	17985	0.906829	No
Ovary	166	ZNF365	ENSG00000138311.15	10	62374192	62672011	0.0126684	0.0175325	0.471117	17985	0.951547	No
Ovary	166	ADO	ENSG00000181915.4	10	62804857	62808483	0.00415283	0.00394747	0.294552	17985	0.90711	No
Ovary	166	EGR2	ENSG00000122877.15	10	62811996	62919900	0.0285076	0.0201649	0.159602	17985	0.872281	No
Ovary	166	NRBF2	ENSG00000148572.15	10	63133247	63155031	0.00340907	0.00356275	0.340239	17985	0.920509	No
Ovary	166	JMJD1C	ENSG00000171988.18	10	63167221	63521850	-0.00436971	0.00390137	0.264559	17985	0.901326	No
Ovary	166	REEP3	ENSG00000165476.13	10	63521363	63625123	0.00407977	0.00434949	0.349821	17985	0.922016	No
Ovary	166	LINC01515	ENSG00000228065.10	10	65570338	65768835	0.0024992	0.00661222	0.706011	17985	0.975426	No
Ovary	166	CTNNA3	ENSG00000183230.16	10	65912518	67696169	-0.00981615	0.0119486	0.412703	17985	0.93324	No
Ovary	166	LRRTM3	ENSG00000198739.10	10	66926006	67099830	-0.0281556	0.016448	0.0890867	17985	0.823463	No
Ovary	166	DNAJC12	ENSG00000108176.14	10	67796665	67838166	0.00178237	0.0060473	0.768619	17985	0.980654	No
Ovary	166	RP11-57G10.8	ENSG00000272892.1	10	67849525	67850746	0.00030816	0.022902	0.989283	17985	0.999396	No
Ovary	166	SIRT1	ENSG00000096717.11	10	67884669	67918390	-0.00361674	0.00310294	0.245709	17985	0.897293	No
Ovary	166	HERC4	ENSG00000148634.15	10	67921899	68075348	-0.000803503	0.00297871	0.78774	17985	0.980654	No
Ovary	166	MYPN	ENSG00000138347.15	10	68106117	68212017	-0.0224383	0.0247739	0.366595	17985	0.926737	No
Ovary	166	ATOH7	ENSG00000179774.8	10	68230624	68232103	-0.00811104	0.022745	0.721908	17985	0.977748	No
Ovary	166	PBLD	ENSG00000108187.15	10	68282660	68333049	0.0040213	0.00566421	0.478883	17985	0.951683	No
Ovary	166	HNRNPH3	ENSG00000096746.17	10	68331174	68343191	0.00525324	0.00278442	0.0612201	17985	0.802154	No
Ovary	166	RUFY2	ENSG00000204130.12	10	68341107	68407294	0.00392918	0.00243997	0.109515	17985	0.83885	No
Ovary	166	DNA2	ENSG00000138346.14	10	68414064	68472121	0.00403398	0.00705271	0.56823	17985	0.961033	No
Ovary	166	SLC25A16	ENSG00000122912.14	10	68477999	68527474	0.00416883	0.00375207	0.268388	17985	0.905416	No
Ovary	166	TET1	ENSG00000138336.8	10	68560656	68694482	0.00108769	0.00816841	0.894254	17985	0.991013	No
Ovary	166	CCAR1	ENSG00000060339.13	10	68721012	68792377	0.00428085	0.00286987	0.137977	17985	0.8591	No
Ovary	166	STOX1	ENSG00000165730.14	10	68827541	68895432	-5.82027e-05	0.0115652	0.995992	17985	0.999466	No
Ovary	166	DDX50	ENSG00000107625.12	10	68901278	68946847	0.000478176	0.00247854	0.847288	17985	0.988271	No
Ovary	166	DDX21	ENSG00000165732.12	10	68956128	68985073	0.0068295	0.00434143	0.117891	17985	0.848444	No
Ovary	166	KIF1BP	ENSG00000198954.7	10	68988721	69043544	0.00470189	0.00361285	0.195188	17985	0.887834	No
Ovary	166	SRGN	ENSG00000122862.4	10	69088106	69104811	0.00937388	0.00762225	0.220776	17985	0.892414	No
Ovary	166	VPS26A	ENSG00000122958.14	10	69123512	69172861	0.00597036	0.00239311	0.0137318	17985	0.722731	No
Ovary	166	SUPV3L1	ENSG00000156502.13	10	69180232	69209099	0.00404072	0.00341452	0.238604	17985	0.893667	No
Ovary	166	HKDC1	ENSG00000156510.12	10	69220303	69267559	-0.0444554	0.0252132	0.0799918	17985	0.809929	No
Ovary	166	HK1	ENSG00000156515.21	10	69269984	69401882	0.00302273	0.00468469	0.519802	17985	0.957504	No
Ovary	166	TACR2	ENSG00000075073.14	10	69403903	69416867	-0.0151708	0.0101467	0.137064	17985	0.858943	No
Ovary	166	TSPAN15	ENSG00000099282.9	10	69451473	69507669	-0.0143521	0.00964299	0.138847	17985	0.859507	No
Ovary	166	C10orf35	ENSG00000171224.8	10	69630251	69633599	-0.00807155	0.0111161	0.468946	17985	0.951547	No
Ovary	166	COL13A1	ENSG00000197467.13	10	69801931	69964275	0.012355	0.0119819	0.304204	17985	0.9108	No
Ovary	166	RP11-262I2.2	ENSG00000224222.1	10	69994626	70007836	-0.00170932	0.0142131	0.904442	17985	0.991021	No
Ovary	166	H2AFY2	ENSG00000099284.13	10	70052796	70112269	0.00321984	0.00613317	0.600399	17985	0.963757	No
Ovary	166	AIFM2	ENSG00000042286.14	10	70098223	70132934	0.000535514	0.00462006	0.907885	17985	0.991104	No
Ovary	166	TYSND1	ENSG00000156521.13	10	70137981	70146676	-0.00331385	0.00438286	0.450828	17985	0.946218	No
Ovary	166	SAR1A	ENSG00000079332.14	10	70147289	70170523	0.00421599	0.00273933	0.125984	17985	0.851732	No
Ovary	166	PPA1	ENSG00000180817.11	10	70202830	70233911	0.00462062	0.00513441	0.369659	17985	0.926737	No
Ovary	166	NPFFR1	ENSG00000148734.7	10	70247329	70283676	-0.00727843	0.0234745	0.756966	17985	0.980654	No
Ovary	166	LRRC20	ENSG00000172731.13	10	70298970	70382650	0.000955329	0.00610114	0.875794	17985	0.990473	No
Ovary	166	EIF4EBP2	ENSG00000148730.6	10	70404379	70428618	-0.000938626	0.0028513	0.742488	17985	0.979867	No
Ovary	166	NODAL	ENSG00000156574.9	10	70432315	70447951	-0.000806007	0.0151537	0.957655	17985	0.996275	No
Ovary	166	PALD1	ENSG00000107719.8	10	70478821	70568449	-0.00812156	0.00577828	0.162017	17985	0.877145	No
Ovary	166	PRF1	ENSG00000180644.7	10	70597348	70602775	-0.0248774	0.0123999	0.0467011	17985	0.775162	No
Ovary	166	ADAMTS14	ENSG00000138316.10	10	70672803	70762441	-0.0365423	0.0216914	0.0942242	17985	0.823897	No
Ovary	166	SGPL1	ENSG00000166224.16	10	70815961	70881173	-0.0010913	0.00314286	0.728924	17985	0.978293	No
Ovary	166	PCBD1	ENSG00000166228.8	10	70882280	70888784	-0.00443491	0.00373122	0.236555	17985	0.892795	No
Ovary	166	UNC5B	ENSG00000107731.12	10	71212570	71302864	-0.0107282	0.0080161	0.182899	17985	0.879838	No
Ovary	166	SLC29A3	ENSG00000198246.7	10	71319258	71363385	-0.00160646	0.00465392	0.73046	17985	0.978293	No
Ovary	166	CDH23	ENSG00000107736.19	10	71396934	71815947	0.0123915	0.00987175	0.211422	17985	0.892414	No
Ovary	166	C10orf105	ENSG00000214688.5	10	71711702	71737824	-0.00194935	0.0111793	0.861818	17985	0.989671	No
Ovary	166	VSIR	ENSG00000107738.19	10	71747559	71773498	-0.00335044	0.00515605	0.516852	17985	0.957504	No
Ovary	166	PSAP	ENSG00000197746.13	10	71816298	71851375	-0.00369574	0.00318348	0.247599	17985	0.897293	No
Ovary	166	CHST3	ENSG00000122863.5	10	71964365	72013564	-0.00815328	0.00524508	0.122269	17985	0.851732	No
Ovary	166	SPOCK2	ENSG00000107742.12	10	72059035	72089032	-0.0197274	0.0164056	0.231151	17985	0.892414	No
Ovary	166	ASCC1	ENSG00000138303.17	10	72096032	72217134	-0.00552936	0.00396259	0.165046	17985	0.879492	No
Ovary	166	ANAPC16	ENSG00000166295.8	10	72220054	72235860	-0.00294297	0.00254483	0.249412	17985	0.898157	No
Ovary	166	DDIT4	ENSG00000168209.4	10	72273920	72276036	-0.0213632	0.0111227	0.0567475	17985	0.795482	No
Ovary	166	DNAJB12	ENSG00000148719.14	10	72332830	72355230	-0.0015438	0.00321212	0.631517	17985	0.965958	No
Ovary	166	MICU1	ENSG00000107745.17	10	72367327	72626191	0.000841291	0.00277168	0.761923	17985	0.980654	No
Ovary	166	MCU	ENSG00000156026.14	10	72692131	72887694	-2.28072e-05	0.0032722	0.994448	17985	0.999396	No
Ovary	166	OIT3	ENSG00000138315.12	10	72893581	72933033	-0.00902529	0.0269704	0.738386	17985	0.97926	No
Ovary	166	P4HA1	ENSG00000122884.12	10	73007217	73096974	-0.0157903	0.00634906	0.0140232	17985	0.722731	No
Ovary	166	RP11-344N10.5	ENSG00000272630.1	10	73098044	73101297	0.0045484	0.00615415	0.461063	17985	0.950916	No
Ovary	166	NUDT13	ENSG00000166321.13	10	73110375	73131828	-0.00178142	0.00456446	0.696905	17985	0.973924	No
Ovary	166	ECD	ENSG00000122882.10	10	73130155	73169055	0.0005512	0.00331644	0.868231	17985	0.990395	No
Ovary	166	FAM149B1	ENSG00000138286.14	10	73168166	73244504	0.00253614	0.00251979	0.315869	17985	0.914664	No
Ovary	166	DNAJC9	ENSG00000213551.4	10	73183362	73248842	-0.00276255	0.00337616	0.414565	17985	0.93324	No
Ovary	166	MRPS16	ENSG00000182180.13	10	73248863	73252693	-0.0017959	0.0027441	0.51386	17985	0.9569	No
Ovary	166	CFAP70	ENSG00000156042.17	10	73253759	73358859	0.0124044	0.00689	0.073899	17985	0.809139	No
Ovary	166	ANXA7	ENSG00000138279.15	10	73375101	73414076	0.00323261	0.00280081	0.250343	17985	0.898341	No
Ovary	166	MSS51	ENSG00000166343.9	10	73423579	73433561	0.00294374	0.00533308	0.581819	17985	0.963182	No
Ovary	166	PPP3CB	ENSG00000107758.15	10	73436428	73496024	0.000744141	0.00195502	0.704038	17985	0.97488	No
Ovary	166	USP54	ENSG00000166348.18	10	73497538	73625953	-0.00411803	0.00576225	0.475978	17985	0.951668	No
Ovary	166	RP11-464F9.22	ENSG00000272791.1	10	73630556	73631490	-0.00929889	0.0101457	0.360918	17985	0.926737	No
Ovary	166	MYOZ1	ENSG00000177791.11	10	73631654	73641757	0.000861501	0.0106677	0.935747	17985	0.994911	No
Ovary	166	SYNPO2L	ENSG00000166317.11	10	73644881	73663803	-0.0130614	0.0115773	0.261117	17985	0.900908	No
Ovary	166	AGAP5	ENSG00000172650.13	10	73674285	73698159	-0.00654193	0.00396755	0.101357	17985	0.827554	No
Ovary	166	RP11-574K11.29	ENSG00000272140.2	10	73703735	73713581	-0.00501893	0.00457327	0.274276	17985	0.906829	No
Ovary	166	SEC24C	ENSG00000176986.15	10	73744384	73769152	-0.00892539	0.00353388	0.0126303	17985	0.722731	No
Ovary	166	FUT11	ENSG00000196968.10	10	73772863	73780251	0.00845994	0.00478687	0.0792925	17985	0.809929	No
Ovary	166	CHCHD1	ENSG00000172586.7	10	73782047	73783652	0.000165077	0.0030076	0.956305	17985	0.996275	No
Ovary	166	ZSWIM8	ENSG00000214655.10	10	73785582	73801797	-0.000532215	0.00389937	0.891627	17985	0.990884	No
Ovary	166	NDST2	ENSG00000166507.17	10	73801911	73811798	0.000171388	0.00284003	0.951963	17985	0.995909	No
Ovary	166	CAMK2G	ENSG00000148660.20	10	73812501	73874591	-0.00303515	0.00426402	0.477737	17985	0.951683	No
Ovary	166	PLAU	ENSG00000122861.15	10	73909177	73917497	-0.0204978	0.0107163	0.057763	17985	0.795752	No
Ovary	166	VCL	ENSG00000035403.17	10	73995193	74120254	-0.00647007	0.00431725	0.136152	17985	0.858943	No
Ovary	166	AP3M1	ENSG00000185009.12	10	74121364	74151063	-0.000210917	0.00289247	0.941971	17985	0.995316	No
Ovary	166	ADK	ENSG00000156110.13	10	74151185	74709303	-0.00509071	0.00402189	0.207646	17985	0.892414	No
Ovary	166	KAT6B	ENSG00000156650.12	10	74825582	75032622	-0.00470194	0.00340334	0.169245	17985	0.879492	No
Ovary	166	SAMD8	ENSG00000156671.12	10	75099586	75182123	0.0032115	0.00374894	0.393065	17985	0.930457	No
Ovary	166	VDAC2	ENSG00000165637.13	10	75210154	75231448	-0.00114693	0.00313559	0.715068	17985	0.976751	No
Ovary	166	COMTD1	ENSG00000165644.10	10	75233969	75236030	-0.00902888	0.00660006	0.173443	17985	0.879838	No
Ovary	166	ZNF503-AS1	ENSG00000226051.6	10	75269819	75373500	-0.0141783	0.0224522	0.528721	17985	0.958418	No
Ovary	166	ZNF503	ENSG00000165655.16	10	75397830	75401518	0.00387166	0.00861465	0.653799	17985	0.969865	No
Ovary	166	RP11-399K21.13	ENSG00000273248.1	10	75408983	75409156	0.0165423	0.0186206	0.375814	17985	0.928278	No
Ovary	166	RP11-399K21.14	ENSG00000272692.1	10	75409327	75411842	0.00446655	0.00744402	0.549437	17985	0.958761	No
Ovary	166	C10orf11	ENSG00000148655.14	10	75431453	76560167	-0.0016533	0.00607983	0.786064	17985	0.980654	No
Ovary	166	KCNMA1	ENSG00000156113.22	10	76869601	77638369	-0.0145378	0.0100535	0.150338	17985	0.864398	No
Ovary	166	DLG5	ENSG00000151208.16	10	77793544	77926526	-0.00337542	0.00450365	0.454787	17985	0.948721	No
Ovary	166	POLR3A	ENSG00000148606.12	10	77969251	78029545	-0.00187135	0.00278521	0.502732	17985	0.955362	No
Ovary	166	RPS24	ENSG00000138326.18	10	78033760	78056812	0.00240779	0.00373363	0.520022	17985	0.957504	No
Ovary	166	ZMIZ1	ENSG00000108175.16	10	79069035	79316528	0.00214035	0.00436343	0.624513	17985	0.965397	No
Ovary	166	PPIF	ENSG00000108179.13	10	79347469	79355337	0.00326624	0.00357626	0.362606	17985	0.926737	No
Ovary	166	ZCCHC24	ENSG00000165424.6	10	79382325	79445627	0.01237	0.00545668	0.0248826	17985	0.741306	No
Ovary	166	EIF5AL1	ENSG00000253626.3	10	79512601	79516440	0.0280622	0.0190004	0.141879	17985	0.861179	No
Ovary	166	SFTPA2	ENSG00000185303.16	10	79555852	79560402	0.0244609	0.0301432	0.418423	17985	0.934257	No
Ovary	166	SFTPA1	ENSG00000122852.14	10	79610939	79615455	0.0494292	0.038237	0.198183	17985	0.887834	No
Ovary	166	RP11-506M13.3	ENSG00000244733.5	10	79660891	79677996	0.0106058	0.0106989	0.323203	17985	0.916031	No
Ovary	166	NUTM2B	ENSG00000188199.10	10	79703227	79714681	-0.00269161	0.0189264	0.887109	17985	0.990884	No
Ovary	166	RP11-182L21.6	ENSG00000272447.1	10	79825902	79827602	-0.0074511	0.00659009	0.260081	17985	0.900657	No
Ovary	166	NUTM2E	ENSG00000228570.7	10	79841358	79850878	0.0225175	0.0371252	0.545118	17985	0.958761	No
Ovary	166	SFTPD	ENSG00000133661.15	10	79937740	79982614	0.0253884	0.0156575	0.107101	17985	0.834577	No
Ovary	166	TMEM254	ENSG00000133678.13	10	80078646	80092557	0.00211596	0.00422899	0.617594	17985	0.965366	No
Ovary	166	PLAC9	ENSG00000189129.13	10	80131682	80145359	-0.00655814	0.0111684	0.557985	17985	0.959403	No
Ovary	166	ANXA11	ENSG00000122359.17	10	80150889	80205572	-0.0032222	0.00288722	0.266271	17985	0.903732	No
Ovary	166	LINC00857	ENSG00000237523.1	10	80207710	80219657	-0.0119561	0.00708894	0.0938495	17985	0.823897	No
Ovary	166	MAT1A	ENSG00000151224.12	10	80271820	80289684	0.0016557	0.0167405	0.921352	17985	0.991879	No
Ovary	166	DYDC2	ENSG00000133665.12	10	80344745	80368073	0.0181562	0.0264666	0.493815	17985	0.952834	No
Ovary	166	FAM213A	ENSG00000122378.13	10	80407829	80437115	-0.00903745	0.00504527	0.0753503	17985	0.809139	No
Ovary	166	TSPAN14	ENSG00000108219.14	10	80454166	80533123	-0.000578315	0.00417504	0.890025	17985	0.990884	No
Ovary	166	GHITM	ENSG00000165678.20	10	84141462	84153245	0.00284043	0.00240462	0.239455	17985	0.893929	No
Ovary	166	CDHR1	ENSG00000148600.14	10	84194635	84219621	-0.0236907	0.0219627	0.282536	17985	0.906829	No
Ovary	166	CCSER2	ENSG00000107771.15	10	84328586	84518521	-0.00376168	0.00278522	0.178946	17985	0.879838	No
Ovary	166	GRID1	ENSG00000182771.18	10	85599555	86366493	-0.0139336	0.0143448	0.333011	17985	0.919046	No
Ovary	166	WAPL	ENSG00000062650.17	10	86435256	86521815	0.000837951	0.00228082	0.713868	17985	0.976195	No
Ovary	166	LDB3	ENSG00000122367.19	10	86668449	86736068	0.00316267	0.0108887	0.771886	17985	0.980654	No
Ovary	166	BMPR1A	ENSG00000107779.13	10	86756601	86932838	-0.00223945	0.00357712	0.532275	17985	0.958418	No
Ovary	166	MMRN2	ENSG00000173269.13	10	86935540	86957863	-0.00167316	0.00543945	0.758834	17985	0.980654	No
Ovary	166	SNCG	ENSG00000173267.13	10	86958618	86963260	-0.00622457	0.00734317	0.39803	17985	0.930457	No
Ovary	166	ADIRF	ENSG00000148671.13	10	86983854	86983934	-0.00741845	0.0162004	0.647703	17985	0.968402	No
Ovary	166	GLUD1	ENSG00000148672.8	10	87050486	87094866	0.00277283	0.00289467	0.339715	17985	0.920509	No
Ovary	166	FAM35A	ENSG00000122376.11	10	87094161	87191468	0.00107396	0.00291402	0.713004	17985	0.975874	No
Ovary	166	NUTM2A	ENSG00000184923.12	10	87225448	87236908	0.000757646	0.0194329	0.968954	17985	0.998613	No
Ovary	166	LINC00863	ENSG00000224914.3	10	87342736	87357667	-0.00438166	0.0110269	0.691689	17985	0.973901	No
Ovary	166	NUTM2D	ENSG00000214562.14	10	87357883	87370695	-0.0164453	0.0180226	0.36304	17985	0.926737	No
Ovary	166	MINPP1	ENSG00000107789.15	10	87504875	87553460	-0.00268665	0.00431687	0.534688	17985	0.958418	No
Ovary	166	RP11-57C13.6	ENSG00000225913.2	10	87607985	87659279	-0.0362008	0.0200889	0.0736316	17985	0.809139	No
Ovary	166	PAPSS2	ENSG00000198682.12	10	87659613	87747705	-0.00912973	0.00574573	0.114263	17985	0.842764	No
Ovary	166	ATAD1	ENSG00000138138.13	10	87751512	87841343	-0.00192016	0.00236253	0.4177	17985	0.934193	No
Ovary	166	KLLN	ENSG00000227268.3	10	87859161	87863112	-0.0190911	0.00962777	0.0492789	17985	0.782833	No
Ovary	166	PTEN	ENSG00000171862.10	10	87863438	87971930	-0.0035675	0.00405866	0.380875	17985	0.928498	No
Ovary	166	RNLS	ENSG00000184719.11	10	88273864	88584530	0.00437178	0.0044591	0.328524	17985	0.918379	No
Ovary	166	LIPJ	ENSG00000204022.9	10	88586762	88606976	-0.0204956	0.0227875	0.36993	17985	0.926737	No
Ovary	166	LIPF	ENSG00000182333.14	10	88664441	88678814	0.0327688	0.0364289	0.369873	17985	0.926737	No
Ovary	166	ANKRD22	ENSG00000152766.5	10	88822132	88851818	-0.0175449	0.0297702	0.556554	17985	0.959038	No
Ovary	166	STAMBPL1	ENSG00000138134.11	10	88879734	88975153	-0.0052481	0.00625925	0.403165	17985	0.930886	No
Ovary	166	ACTA2	ENSG00000107796.13	10	88938061	88990959	-0.00421041	0.00819461	0.608178	17985	0.964195	No
Ovary	166	FAS	ENSG00000026103.21	10	88990582	89015785	-0.000194054	0.00558705	0.972341	17985	0.999003	No
Ovary	166	CH25H	ENSG00000138135.6	10	89205629	89207314	0.00724231	0.0195459	0.711533	17985	0.975654	No
Ovary	166	LIPA	ENSG00000107798.17	10	89213569	89414557	0.00242746	0.00436103	0.578647	17985	0.962204	No
Ovary	166	IFIT2	ENSG00000119922.9	10	89283694	89309276	-0.00186973	0.00708224	0.792156	17985	0.980654	No
Ovary	166	IFIT3	ENSG00000119917.13	10	89327894	89340971	-0.00384669	0.00806619	0.634163	17985	0.965958	No
Ovary	166	IFIT1	ENSG00000185745.9	10	89392546	89406486	0.00162266	0.00865616	0.851566	17985	0.988538	No
Ovary	166	IFIT5	ENSG00000152778.8	10	89414586	89421001	0.0124308	0.00608857	0.04301	17985	0.770699	No
Ovary	166	SLC16A12	ENSG00000152779.13	10	89430299	89556641	0.0053435	0.0173437	0.758456	17985	0.980654	No
Ovary	166	PANK1	ENSG00000152782.16	10	89579497	89645572	-0.000387748	0.00756414	0.959188	17985	0.996937	No
Ovary	166	RP11-80H5.9	ENSG00000235100.3	10	89667181	89699671	-0.00965026	0.0157446	0.540893	17985	0.958418	No
Ovary	166	RP11-80H5.7	ENSG00000240996.1	10	89694295	89697928	-0.0096275	0.0174386	0.581749	17985	0.963182	No
Ovary	166	KIF20B	ENSG00000138182.14	10	89701610	89774939	-0.00280966	0.00559443	0.616277	17985	0.965366	No
Ovary	166	LINC00865	ENSG00000232229.5	10	89829510	89840861	0.0192744	0.0144916	0.185607	17985	0.882022	No
Ovary	166	HTR7	ENSG00000148680.15	10	90740823	90857698	0.009538	0.0222096	0.668235	17985	0.973242	No
Ovary	166	RPP30	ENSG00000148688.13	10	90871716	90908553	0.00328711	0.00306849	0.285851	17985	0.906829	No
Ovary	166	ANKRD1	ENSG00000148677.6	10	90912096	90921276	-0.0279519	0.0284887	0.328161	17985	0.918263	No
Ovary	166	PCGF5	ENSG00000180628.14	10	91163012	91284331	9.10739e-05	0.00406938	0.982176	17985	0.999396	No
Ovary	166	HECTD2	ENSG00000165338.16	10	91409280	91514829	0.00564919	0.00310326	0.0707739	17985	0.807947	No
Ovary	166	PPP1R3C	ENSG00000119938.8	10	91628442	91633054	-0.00315206	0.0111856	0.778504	17985	0.980654	No
Ovary	166	TNKS2	ENSG00000107854.5	10	91798312	91865276	0.00290774	0.00263256	0.271205	17985	0.906829	No
Ovary	166	FGFBP3	ENSG00000174721.9	10	91906589	91909483	0.00267934	0.0082498	0.745822	17985	0.980316	No
Ovary	166	BTAF1	ENSG00000095564.13	10	91923769	92030325	-0.00548518	0.0046727	0.242382	17985	0.895876	No
Ovary	166	CPEB3	ENSG00000107864.14	10	92046692	92291087	0.00471909	0.00460886	0.307591	17985	0.911372	No
Ovary	166	MARCH5	ENSG00000198060.9	10	92291163	92353964	0.00163218	0.00284922	0.567639	17985	0.960872	No
Ovary	166	IDE	ENSG00000119912.15	10	92451684	92574076	0.00047832	0.00326944	0.883889	17985	0.990656	No
Ovary	166	KIF11	ENSG00000138160.5	10	92593286	92655395	0.00164585	0.00685003	0.810463	17985	0.983884	No
Ovary	166	HHEX	ENSG00000152804.10	10	92689951	92695646	0.0116154	0.00757477	0.127365	17985	0.852179	No
Ovary	166	EXOC6	ENSG00000138190.16	10	92834713	93059493	-3.24368e-05	0.00507028	0.994904	17985	0.999396	No
Ovary	166	CYP26C1	ENSG00000187553.8	10	93060808	93069536	0.00570044	0.0267275	0.83141	17985	0.98746	No
Ovary	166	CYP26A1	ENSG00000095596.11	10	93073475	93077890	-0.0162207	0.0232797	0.487066	17985	0.952755	No
Ovary	166	MYOF	ENSG00000138119.16	10	93306429	93482317	0.00464398	0.00710861	0.514611	17985	0.95741	No
Ovary	166	CEP55	ENSG00000138180.15	10	93496632	93529092	-0.00322583	0.0232709	0.889943	17985	0.990884	No
Ovary	166	RBP4	ENSG00000138207.13	10	93591687	93601744	-0.015848	0.0202783	0.435778	17985	0.941098	No
Ovary	166	PDE6C	ENSG00000095464.9	10	93612588	93666010	0.00737458	0.0072499	0.310766	17985	0.911567	No
Ovary	166	FRA10AC1	ENSG00000148690.11	10	93667883	93702572	0.000536954	0.00352209	0.879043	17985	0.990473	No
Ovary	166	SLC35G1	ENSG00000176273.14	10	93893973	93956062	-0.00488278	0.00694537	0.483175	17985	0.951683	No
Ovary	166	PLCE1	ENSG00000138193.15	10	94030812	94332823	-0.00336845	0.00779211	0.666178	17985	0.973242	No
Ovary	166	NOC3L	ENSG00000173145.11	10	94333226	94362959	0.00294622	0.00380745	0.440315	17985	0.942836	No
Ovary	166	TBC1D12	ENSG00000108239.8	10	94402504	94535930	0.00391698	0.0029339	0.183958	17985	0.879873	No
Ovary	166	HELLS	ENSG00000119969.14	10	94501434	94613905	0.00919468	0.00541873	0.091889	17985	0.823463	No
Ovary	166	CYP2C8	ENSG00000138115.13	10	95036772	95069497	0.0077388	0.0184317	0.675211	17985	0.973723	No
Ovary	166	PDLIM1	ENSG00000107438.8	10	95237572	95291024	-0.00290606	0.00658701	0.659744	17985	0.971865	No
Ovary	166	SORBS1	ENSG00000095637.21	10	95311771	95561414	-8.53695e-05	0.00852083	0.99202	17985	0.999396	No
Ovary	166	ALDH18A1	ENSG00000059573.8	10	95605929	95656706	-0.0032772	0.00362248	0.367145	17985	0.926737	No
Ovary	166	TCTN3	ENSG00000119977.20	10	95663396	95694143	-0.00413236	0.00272238	0.131226	17985	0.857004	No
Ovary	166	ENTPD1	ENSG00000138185.18	10	95711779	95869695	0.00224235	0.00451261	0.620012	17985	0.965366	No
Ovary	166	CC2D2B	ENSG00000188649.12	10	95907603	96032684	0.00111654	0.00943928	0.906005	17985	0.991021	No
Ovary	166	CCNJ	ENSG00000107443.15	10	96043394	96060870	0.0106513	0.00546859	0.0533927	17985	0.788524	No
Ovary	166	ZNF518A	ENSG00000177853.14	10	96129715	96205288	0.00303544	0.00479121	0.527384	17985	0.958418	No
Ovary	166	BLNK	ENSG00000095585.16	10	96191702	96271587	-0.00422396	0.0151345	0.780572	17985	0.980654	No
Ovary	166	TLL2	ENSG00000095587.8	10	96364606	96513918	0.013248	0.0132827	0.320249	17985	0.914817	No
Ovary	166	TM9SF3	ENSG00000077147.14	10	96518109	96587452	0.000707652	0.00257666	0.783987	17985	0.980654	No
Ovary	166	PIK3AP1	ENSG00000155629.14	10	96593312	96720514	0.00154356	0.00952897	0.871544	17985	0.990473	No
Ovary	166	LCOR	ENSG00000196233.12	10	96832260	96995959	-0.00431466	0.00311382	0.167997	17985	0.879492	No
Ovary	166	SLIT1	ENSG00000187122.16	10	96998038	97185920	-0.017161	0.0162265	0.292013	17985	0.906829	No
Ovary	166	ARHGAP19	ENSG00000213390.10	10	97222173	97292673	-0.00179864	0.00361106	0.61918	17985	0.965366	No
Ovary	166	FRAT1	ENSG00000165879.8	10	97319267	97321915	-0.0045078	0.00809195	0.578343	17985	0.962204	No
Ovary	166	FRAT2	ENSG00000181274.6	10	97332497	97334563	0.00895686	0.00665542	0.180483	17985	0.879838	No
Ovary	166	RRP12	ENSG00000052749.13	10	97356701	97426076	-0.00641526	0.00455508	0.161176	17985	0.875712	No
Ovary	166	PGAM1	ENSG00000171314.8	10	97426160	97433441	0.00127802	0.00435641	0.769665	17985	0.980654	No
Ovary	166	EXOSC1	ENSG00000171311.12	10	97436142	97446017	0.00129129	0.00290045	0.656841	17985	0.971005	No
Ovary	166	ZDHHC16	ENSG00000171307.18	10	97446131	97457370	0.00155472	0.00279048	0.57829	17985	0.962204	No
Ovary	166	MMS19	ENSG00000155229.20	10	97458324	97498794	-0.000774523	0.00249017	0.756225	17985	0.980654	No
Ovary	166	UBTD1	ENSG00000165886.4	10	97498868	97571209	0.00824806	0.00545367	0.132627	17985	0.858618	No
Ovary	166	ANKRD2	ENSG00000165887.11	10	97572499	97583884	0.0325442	0.0253864	0.20192	17985	0.888991	No
Ovary	166	HOGA1	ENSG00000241935.8	10	97584343	97612802	-0.0194563	0.0206015	0.346542	17985	0.921984	No
Ovary	166	MORN4	ENSG00000171160.17	10	97614553	97633500	-0.0053362	0.00499035	0.286722	17985	0.906829	No
Ovary	166	PI4K2A	ENSG00000155252.13	10	97640686	97676434	2.5569e-05	0.00432902	0.995296	17985	0.999396	No
Ovary	166	AVPI1	ENSG00000119986.6	10	97677424	97687323	-0.000437187	0.00935873	0.962806	17985	0.997699	No
Ovary	166	MARVELD1	ENSG00000155254.12	10	97713173	97718152	-0.00574165	0.00364657	0.117559	17985	0.848116	No
Ovary	166	ZFYVE27	ENSG00000155256.17	10	97737121	97760907	0.00234013	0.00258102	0.366098	17985	0.926737	No
Ovary	166	SFRP5	ENSG00000120057.4	10	97766751	97771952	-0.051503	0.0302354	0.0906504	17985	0.823463	No
Ovary	166	GOLGA7B	ENSG00000155265.10	10	97850239	97871580	-0.0148396	0.0124315	0.234556	17985	0.892795	No
Ovary	166	CRTAC1	ENSG00000095713.13	10	97865000	98030828	-0.0067987	0.0143766	0.637	17985	0.966026	No
Ovary	166	R3HCC1L	ENSG00000166024.13	10	98134624	98244897	0.00405358	0.00319127	0.206059	17985	0.891526	No
Ovary	166	LOXL4	ENSG00000138131.3	10	98247690	98268250	-0.00071099	0.00528412	0.893154	17985	0.990884	No
Ovary	166	PYROXD2	ENSG00000119943.12	10	98383565	98415184	-0.00481679	0.00550712	0.383222	17985	0.928645	No
Ovary	166	HPS1	ENSG00000107521.18	10	98416198	98446947	-0.00133677	0.0024865	0.591676	17985	0.96321	No
Ovary	166	HPSE2	ENSG00000172987.12	10	98457077	99235862	-0.00285667	0.025355	0.910452	17985	0.991567	No
Ovary	166	CNNM1	ENSG00000119946.10	10	99329099	99394330	0.00720144	0.00752116	0.339925	17985	0.920509	No
Ovary	166	GOT1	ENSG00000120053.10	10	99396870	99430624	-0.00634865	0.00520173	0.224275	17985	0.892414	No
Ovary	166	RP11-441O15.3	ENSG00000224934.2	10	99431191	99438117	0.00627188	0.00631527	0.322313	17985	0.91601	No
Ovary	166	NKX2-3	ENSG00000119919.10	10	99532933	99536524	0.0398882	0.0281573	0.158754	17985	0.871662	No
Ovary	166	SLC25A28	ENSG00000155287.10	10	99610522	99620609	-0.00155432	0.00364226	0.670202	17985	0.973242	No
Ovary	166	RP11-85A1.3	ENSG00000260475.1	10	99621055	99621918	-0.0256006	0.0151999	0.0942976	17985	0.823897	No
Ovary	166	ENTPD7	ENSG00000198018.6	10	99659506	99706240	0.00258711	0.0057333	0.652494	17985	0.969863	No
Ovary	166	COX15	ENSG00000014919.12	10	99711844	99732100	-0.0027417	0.00258047	0.289796	17985	0.906829	No
Ovary	166	CUTC	ENSG00000119929.12	10	99722918	99756134	-0.00113302	0.00310763	0.715949	17985	0.976751	No
Ovary	166	ABCC2	ENSG00000023839.10	10	99782732	99852192	-0.000973846	0.00775731	0.900272	17985	0.991021	No
Ovary	166	DNMBP	ENSG00000107554.16	10	99875577	100009919	-0.00861391	0.0061698	0.164821	17985	0.879492	No
Ovary	166	ERLIN1	ENSG00000107566.13	10	100150094	100188297	0.00116835	0.00250406	0.641504	17985	0.966853	No
Ovary	166	CHUK	ENSG00000213341.10	10	100188335	100229619	-0.0023488	0.00436665	0.591481	17985	0.96321	No
Ovary	166	CWF19L1	ENSG00000095485.16	10	100232298	100267680	0.00254246	0.00318339	0.425801	17985	0.938944	No
Ovary	166	BLOC1S2	ENSG00000196072.11	10	100273280	100286712	0.00651056	0.00357263	0.0704773	17985	0.807947	No
Ovary	166	PKD2L1	ENSG00000107593.16	10	100288154	100330486	-0.00395038	0.0277865	0.887145	17985	0.990884	No
Ovary	166	SCD	ENSG00000099194.5	10	100347124	100364834	-0.00609427	0.0114818	0.596391	17985	0.963757	No
Ovary	166	OLMALINC	ENSG00000235823.1	10	100373615	100383368	-0.015666	0.00625543	0.0133813	17985	0.722731	No
Ovary	166	RP11-285F16.1	ENSG00000273030.1	10	100412934	100413421	-0.010927	0.0173815	0.530569	17985	0.958418	No
Ovary	166	WNT8B	ENSG00000075290.7	10	100463041	100483744	0.0110043	0.0211774	0.604121	17985	0.963757	No
Ovary	166	SEC31B	ENSG00000075826.16	10	100486642	100519864	0.00346656	0.00454677	0.447055	17985	0.944805	No
Ovary	166	NDUFB8	ENSG00000166136.15	10	100523740	100530000	-0.000910603	0.0025905	0.725715	17985	0.978293	No
Ovary	166	HIF1AN	ENSG00000166135.13	10	100529072	100559998	-0.00697167	0.00281606	0.0144575	17985	0.722731	No
Ovary	166	SLF2	ENSG00000119906.11	10	100912740	100965136	-0.000963314	0.00453694	0.832152	17985	0.98746	No
Ovary	166	RP11-108L7.14	ENSG00000273476.1	10	100967688	100968135	-0.0169574	0.017842	0.343491	17985	0.921338	No
Ovary	166	MRPL43	ENSG00000055950.16	10	100969458	100987366	-0.000921472	0.00216637	0.671213	17985	0.973242	No
Ovary	166	SEMA4G	ENSG00000095539.15	10	100969905	100985871	-0.000976539	0.00549264	0.859138	17985	0.989535	No
Ovary	166	TWNK	ENSG00000107815.7	10	100987516	100994401	0.00550699	0.00574438	0.33933	17985	0.920509	No
Ovary	166	LZTS2	ENSG00000107816.17	10	100996618	101007682	0.00407821	0.003516	0.248008	17985	0.897564	No
Ovary	166	PDZD7	ENSG00000186862.17	10	101007837	101031157	-0.0122542	0.0067776	0.0726861	17985	0.807947	No
Ovary	166	SFXN3	ENSG00000107819.13	10	101031234	101041244	-0.00224745	0.00448963	0.617426	17985	0.965366	No
Ovary	166	RP11-108L7.15	ENSG00000273162.1	10	101060029	101061005	0.0259646	0.0227932	0.256537	17985	0.899919	No
Ovary	166	KAZALD1	ENSG00000107821.14	10	101061841	101068131	-0.0239852	0.0136496	0.0810074	17985	0.810299	No
Ovary	166	BTRC	ENSG00000166167.17	10	101354033	101557321	-0.00238678	0.0029652	0.422186	17985	0.936671	No
Ovary	166	DPCD	ENSG00000166171.12	10	101570560	101609668	-0.00216347	0.00393376	0.583188	17985	0.963182	No
Ovary	166	POLL	ENSG00000166169.16	10	101578882	101588270	-0.0038133	0.00304886	0.213061	17985	0.892414	No
Ovary	166	FBXW4	ENSG00000107829.13	10	101610664	101695295	-0.00105643	0.00244744	0.666644	17985	0.973242	No
Ovary	166	NPM3	ENSG00000107833.10	10	101781325	101783413	-2.02637e-05	0.00494012	0.996733	17985	0.999744	No
Ovary	166	MGEA5	ENSG00000198408.13	10	101784443	101818465	0.00509509	0.00422711	0.23005	17985	0.892414	No
Ovary	166	KCNIP2	ENSG00000120049.18	10	101825974	101843920	0.00436503	0.00477872	0.362543	17985	0.926737	No
Ovary	166	C10orf76	ENSG00000120029.12	10	101845599	102056193	0.000160289	0.00269528	0.95266	17985	0.996097	No
Ovary	166	HPS6	ENSG00000166189.7	10	102065390	102068038	0.00353248	0.0049059	0.472663	17985	0.951547	No
Ovary	166	LDB1	ENSG00000198728.10	10	102107560	102120453	0.00417475	0.00384913	0.279912	17985	0.906829	No
Ovary	166	PPRC1	ENSG00000148840.10	10	102132994	102150331	0.00491018	0.00390585	0.21074	17985	0.892414	No
Ovary	166	NOLC1	ENSG00000166197.16	10	102152176	102163871	-0.00116728	0.00297996	0.69585	17985	0.973924	No
Ovary	166	ELOVL3	ENSG00000119915.4	10	102226328	102229589	0.00365552	0.0212527	0.863677	17985	0.989733	No
Ovary	166	GBF1	ENSG00000107862.4	10	102245532	102382899	-0.00499152	0.00231171	0.0324881	17985	0.750422	No
Ovary	166	NFKB2	ENSG00000077150.18	10	102394110	102402529	0.0034271	0.00405835	0.399816	17985	0.930457	No
Ovary	166	PSD	ENSG00000059915.16	10	102402617	102421539	0.00202407	0.0115608	0.861262	17985	0.989569	No
Ovary	166	FBXL15	ENSG00000107872.12	10	102419189	102423136	-0.00348668	0.00388906	0.371462	17985	0.926737	No
Ovary	166	CUEDC2	ENSG00000107874.10	10	102423245	102432661	0.000472929	0.002214	0.831155	17985	0.98746	No
Ovary	166	C10orf95	ENSG00000120055.7	10	102450023	102451398	0.0194155	0.0160074	0.227152	17985	0.892414	No
Ovary	166	MFSD13A	ENSG00000138111.14	10	102461395	102477045	0.00351928	0.00893063	0.694114	17985	0.973924	No
Ovary	166	ACTR1A	ENSG00000138107.12	10	102461881	102502711	0.00131318	0.00329961	0.691233	17985	0.973901	No
Ovary	166	SUFU	ENSG00000107882.11	10	102503987	102633535	-0.000133226	0.00392747	0.972987	17985	0.999267	No
Ovary	166	RP11-47A8.5	ENSG00000272933.1	10	102642792	102644140	0.000478436	0.00810558	0.953014	17985	0.996097	No
Ovary	166	TRIM8	ENSG00000171206.13	10	102644496	102658407	0.00318774	0.00324238	0.327184	17985	0.917986	No
Ovary	166	ARL3	ENSG00000138175.8	10	102673731	102714407	-0.00106384	0.00271366	0.695615	17985	0.973924	No
Ovary	166	SFXN2	ENSG00000156398.12	10	102714538	102743492	-0.000625223	0.00588013	0.91547	17985	0.991748	No
Ovary	166	WBP1L	ENSG00000166272.16	10	102743970	102816267	-0.000155651	0.00465035	0.973346	17985	0.999349	No
Ovary	166	CYP17A1	ENSG00000148795.6	10	102830531	102837533	-0.0240843	0.0255399	0.347257	17985	0.922016	No
Ovary	166	BORCS7	ENSG00000166275.15	10	102854223	102864961	0.00611008	0.00403737	0.132374	17985	0.858618	No
Ovary	166	AS3MT	ENSG00000214435.7	10	102869516	102901899	-0.00742055	0.00737135	0.31578	17985	0.914664	No
Ovary	166	RP11-724N1.1	ENSG00000272912.1	10	102914585	102915404	0.00936232	0.0220961	0.67241	17985	0.973242	No
Ovary	166	CNNM2	ENSG00000148842.17	10	102918293	103090221	-0.000752626	0.00378325	0.842593	17985	0.988271	No
Ovary	166	NT5C2	ENSG00000076685.18	10	103090611	103193306	-0.00450655	0.00293302	0.126613	17985	0.851732	No
Ovary	166	INA	ENSG00000148798.10	10	103277163	103290351	-0.0129137	0.0245645	0.599901	17985	0.963757	No
Ovary	166	PCGF6	ENSG00000156374.14	10	103302796	103351134	0.00543243	0.00384036	0.159355	17985	0.872281	No
Ovary	166	TAF5	ENSG00000148835.10	10	103367967	103389040	0.00745936	0.00498042	0.136391	17985	0.858943	No
Ovary	166	USMG5	ENSG00000173915.14	10	103389066	103396466	-0.00480144	0.00290973	0.101095	17985	0.827554	No
Ovary	166	PDCD11	ENSG00000148843.13	10	103396648	103446292	-0.00156293	0.00314801	0.62031	17985	0.965366	No
Ovary	166	CALHM2	ENSG00000138172.10	10	103446786	103452402	-0.00234888	0.00390043	0.54798	17985	0.958761	No
Ovary	166	CALHM1	ENSG00000185933.6	10	103453387	103458888	-0.035114	0.0145094	0.0167631	17985	0.722731	No
Ovary	166	CALHM3	ENSG00000183128.7	10	103472804	103479240	-0.00994019	0.0170239	0.560204	17985	0.959727	No
Ovary	166	NEURL1	ENSG00000107954.10	10	103493979	103592552	0.000203201	0.00928113	0.982563	17985	0.999396	No
Ovary	166	SH3PXD2A	ENSG00000107957.16	10	103594027	103855543	-0.00165526	0.00343546	0.630669	17985	0.965958	No
Ovary	166	STN1	ENSG00000107960.10	10	103882542	103918205	-0.00834083	0.00460169	0.071983	17985	0.807947	No
Ovary	166	SLK	ENSG00000065613.13	10	103967201	104029233	0.00432911	0.00310408	0.165269	17985	0.879492	No
Ovary	166	COL17A1	ENSG00000065618.18	10	104031286	104086002	0.0118777	0.01446	0.412766	17985	0.93324	No
Ovary	166	SFR1	ENSG00000156384.14	10	104122058	104126385	0.000416024	0.00437076	0.924301	17985	0.992807	No
Ovary	166	CFAP43	ENSG00000197748.12	10	104129888	104232362	-0.00254287	0.00870929	0.770729	17985	0.980654	No
Ovary	166	GSTO1	ENSG00000148834.12	10	104235356	104267459	8.68341e-05	0.00252285	0.972591	17985	0.999146	No
Ovary	166	GSTO2	ENSG00000065621.14	10	104268873	104304945	-0.00640399	0.00804454	0.427304	17985	0.938944	No
Ovary	166	ITPRIP	ENSG00000148841.15	10	104309698	104338404	-0.00315192	0.00733145	0.667898	17985	0.973242	No
Ovary	166	RP11-127L20.3	ENSG00000228261.1	10	104323369	104327004	-0.00150893	0.0175402	0.931565	17985	0.993565	No
Ovary	166	CFAP58	ENSG00000120051.14	10	104353764	104455090	0.00902846	0.0093426	0.335476	17985	0.919046	No
Ovary	166	SORCS3	ENSG00000156395.12	10	104641101	105265235	-0.0487044	0.0284781	0.0893755	17985	0.823463	No
Ovary	166	SORCS1	ENSG00000108018.15	10	106573663	107164534	0.00484971	0.014004	0.729616	17985	0.978293	No
Ovary	166	XPNPEP1	ENSG00000108039.17	10	109864766	109923553	0.00542652	0.00252594	0.0333614	17985	0.750422	No
Ovary	166	ADD3	ENSG00000148700.14	10	109996368	110135565	-0.00021377	0.00421811	0.959652	17985	0.997151	No
Ovary	166	MXI1	ENSG00000119950.20	10	110207605	110287365	-0.000852998	0.00394987	0.829328	17985	0.987322	No
Ovary	166	SMNDC1	ENSG00000119953.12	10	110290730	110304951	0.00395454	0.00239945	0.101511	17985	0.827554	No
Ovary	166	DUSP5	ENSG00000138166.5	10	110497838	110511544	0.0117177	0.0119892	0.330034	17985	0.919046	No
Ovary	166	SMC3	ENSG00000108055.9	10	110567691	110604636	0.00258395	0.00298752	0.388525	17985	0.93032	No
Ovary	166	RBM20	ENSG00000203867.7	10	110644397	110839469	-0.00784883	0.00950629	0.410371	17985	0.932568	No
Ovary	166	RP11-313D6.3	ENSG00000232470.1	10	110869743	110871594	-0.019843	0.0132673	0.136939	17985	0.858943	No
Ovary	166	PDCD4	ENSG00000150593.17	10	110871795	110898729	-0.00343842	0.00456207	0.452262	17985	0.947177	No
Ovary	166	BBIP1	ENSG00000214413.7	10	110900007	110919274	0.000137196	0.00346514	0.968472	17985	0.998532	No
Ovary	166	SHOC2	ENSG00000108061.11	10	110919547	111013667	0.00430842	0.00305217	0.160226	17985	0.873497	No
Ovary	166	ADRA2A	ENSG00000150594.6	10	111077163	111080907	0.00760215	0.00918511	0.409233	17985	0.932568	No
Ovary	166	GPAM	ENSG00000119927.13	10	112149864	112215377	-0.00525697	0.00530839	0.323681	17985	0.916031	No
Ovary	166	ACSL5	ENSG00000197142.10	10	112374018	112428380	0.0209962	0.00621312	0.000935104	17985	0.560473	No
Ovary	166	ZDHHC6	ENSG00000023041.11	10	112424428	112446917	-0.000383183	0.00276737	0.890067	17985	0.990884	No
Ovary	166	VTI1A	ENSG00000151532.13	10	112446998	112818744	-0.000276798	0.00353233	0.937649	17985	0.994963	No
Ovary	166	TCF7L2	ENSG00000148737.16	10	112950250	113167678	-0.000865519	0.00322305	0.788668	17985	0.980654	No
Ovary	166	NRAP	ENSG00000197893.13	10	113589666	113664127	-0.0177244	0.0224469	0.431052	17985	0.939579	No
Ovary	166	CASP7	ENSG00000165806.19	10	113679162	113730907	0.00461324	0.00584807	0.431497	17985	0.939582	No
Ovary	166	DCLRE1A	ENSG00000198924.7	10	113834725	113854383	-0.00059968	0.00488345	0.902438	17985	0.991021	No
Ovary	166	NHLRC2	ENSG00000196865.4	10	113854661	113917194	-0.00167033	0.00325337	0.608447	17985	0.964195	No
Ovary	166	ADRB1	ENSG00000043591.5	10	114044056	114046908	0.0280812	0.023666	0.237355	17985	0.893667	No
Ovary	166	CCDC186	ENSG00000165813.18	10	114120862	114174220	-0.0027853	0.00335163	0.407333	17985	0.931715	No
Ovary	166	TDRD1	ENSG00000095627.9	10	114179270	114232304	-0.0153657	0.0222465	0.490865	17985	0.952834	No
Ovary	166	VWA2	ENSG00000165816.12	10	114239330	114291513	0.00689126	0.0123438	0.577523	17985	0.962204	No
Ovary	166	AFAP1L2	ENSG00000169129.14	10	114294824	114404756	-0.00181193	0.00557728	0.745746	17985	0.980316	No
Ovary	166	ABLIM1	ENSG00000099204.18	10	114431113	114685003	0.000427263	0.00441196	0.922987	17985	0.992446	No
Ovary	166	FAM160B1	ENSG00000151553.14	10	114821744	114899832	0.00489155	0.00295998	0.100599	17985	0.827554	No
Ovary	166	TRUB1	ENSG00000165832.5	10	114938193	114977676	-0.00527649	0.00480689	0.27417	17985	0.906829	No
Ovary	166	ATRNL1	ENSG00000107518.16	10	115093365	115948992	-0.0195151	0.00991247	0.0509022	17985	0.782833	No
Ovary	166	GFRA1	ENSG00000151892.14	10	116056925	116273467	0.00733402	0.0150171	0.626024	17985	0.965591	No
Ovary	166	PNLIP	ENSG00000175535.6	10	116545931	116567855	-0.0376338	0.0277745	0.177546	17985	0.879838	No
Ovary	166	PNLIPRP1	ENSG00000187021.14	10	116590385	116609175	0.00264276	0.0201082	0.895621	17985	0.991021	No
Ovary	166	C10orf82	ENSG00000165863.16	10	116663696	116669970	-0.0261489	0.0109069	0.0177913	17985	0.722731	No
Ovary	166	HSPA12A	ENSG00000165868.13	10	116671192	116849741	0.0074871	0.0061325	0.224123	17985	0.892414	No
Ovary	166	ENO4	ENSG00000188316.13	10	116849512	116911788	-0.0164831	0.00936594	0.0805485	17985	0.809929	No
Ovary	166	SHTN1	ENSG00000187164.19	10	116881482	117126586	0.00499203	0.00419189	0.235661	17985	0.892795	No
Ovary	166	SLC18A2	ENSG00000165646.11	10	117241093	117277273	-0.0357232	0.0162939	0.0299548	17985	0.750422	No
Ovary	166	PDZD8	ENSG00000165650.11	10	117279431	117375467	-0.00111739	0.00334725	0.738998	17985	0.97926	No
Ovary	166	EMX2	ENSG00000170370.11	10	117542496	117549546	-0.00407669	0.00751429	0.588296	17985	0.96321	No
Ovary	166	RAB11FIP2	ENSG00000107560.10	10	118004916	118046278	-0.00338027	0.00313966	0.283443	17985	0.906829	No
Ovary	166	FAM204A	ENSG00000165669.13	10	118297930	118342320	-0.00149926	0.00257884	0.561901	17985	0.960191	No
Ovary	166	CACUL1	ENSG00000151893.14	10	118674167	118755249	0.00534666	0.00286251	0.0638196	17985	0.802154	No
Ovary	166	NANOS1	ENSG00000188613.6	10	119029716	119033669	-0.0126937	0.0119589	0.290266	17985	0.906829	No
Ovary	166	EIF3A	ENSG00000107581.12	10	119033733	119080823	-0.00191489	0.00298773	0.522593	17985	0.958055	No
Ovary	166	FAM45A	ENSG00000119979.16	10	119104092	119137984	-0.00277785	0.00345001	0.422049	17985	0.936671	No
Ovary	166	SFXN4	ENSG00000183605.16	10	119140913	119165667	0.00204625	0.00671818	0.761123	17985	0.980654	No
Ovary	166	PRDX3	ENSG00000165672.6	10	119167703	119178833	0.00175299	0.00247291	0.479548	17985	0.951683	No
Ovary	166	GRK5	ENSG00000198873.11	10	119207589	119455619	-0.0105641	0.00845013	0.213267	17985	0.892414	No
Ovary	166	RGS10	ENSG00000148908.14	10	119499828	119542708	-0.00279414	0.00756669	0.71247	17985	0.975766	No
Ovary	166	TIAL1	ENSG00000151923.17	10	119571802	119597029	0.00190588	0.0023596	0.420588	17985	0.936056	No
Ovary	166	BAG3	ENSG00000151929.9	10	119651370	119677819	-0.000848147	0.00860164	0.921591	17985	0.991879	No
Ovary	166	INPP5F	ENSG00000198825.12	10	119726097	119829278	-0.00618282	0.00287408	0.0331263	17985	0.750422	No
Ovary	166	MCMBP	ENSG00000197771.12	10	119829404	119892556	0.00523441	0.0025813	0.0444228	17985	0.771926	No
Ovary	166	SEC23IP	ENSG00000107651.12	10	119892711	119944658	0.00364468	0.00268991	0.177557	17985	0.879838	No
Ovary	166	PLPP4	ENSG00000203805.10	10	120456954	120589855	0.0148219	0.0290464	0.610635	17985	0.964371	No
Ovary	166	WDR11	ENSG00000120008.15	10	120851346	120909524	-0.000136035	0.00302735	0.964221	17985	0.99793	No
Ovary	166	RP11-95I16.6	ENSG00000278484.1	10	120984966	120985596	0.0186901	0.0235356	0.428432	17985	0.939333	No
Ovary	166	FGFR2	ENSG00000066468.22	10	121478334	121598458	0.00315628	0.0102551	0.758696	17985	0.980654	No
Ovary	166	ATE1	ENSG00000107669.17	10	121740421	121928801	-0.00202343	0.00314857	0.521471	17985	0.957571	No
Ovary	166	NSMCE4A	ENSG00000107672.14	10	121957099	121975217	0.00267651	0.0036168	0.460492	17985	0.950916	No
Ovary	166	TACC2	ENSG00000138162.18	10	121989194	122254545	0.00853658	0.00599341	0.156515	17985	0.868337	No
Ovary	166	BTBD16	ENSG00000138152.8	10	122271306	122338162	0.00802245	0.0305733	0.793388	17985	0.980654	No
Ovary	166	PLEKHA1	ENSG00000107679.14	10	122374696	122442602	0.00480468	0.00356506	0.179867	17985	0.879838	No
Ovary	166	ARMS2	ENSG00000254636.1	10	122454653	122457352	0.00288775	0.0164136	0.860592	17985	0.989569	No
Ovary	166	HTRA1	ENSG00000166033.11	10	122461525	122514908	-0.00579731	0.00710549	0.41591	17985	0.934193	No
Ovary	166	DMBT1	ENSG00000187908.16	10	122560665	122643736	0.00706635	0.0309046	0.819465	17985	0.985596	No
Ovary	166	CUZD1	ENSG00000138161.13	10	122832149	122850793	0.0120091	0.00872621	0.170892	17985	0.879492	No
Ovary	166	FAM24B	ENSG00000213185.6	10	122849078	122879641	0.000272272	0.00828823	0.973839	17985	0.999396	No
Ovary	166	C10orf88	ENSG00000119965.12	10	122930903	122954380	0.00413791	0.00385608	0.285027	17985	0.906829	No
Ovary	166	PSTK	ENSG00000179988.13	10	122954404	122997513	-0.00231149	0.00431336	0.592861	17985	0.96321	No
Ovary	166	IKZF5	ENSG00000095574.11	10	122990806	123008817	0.00641725	0.00325669	0.0507009	17985	0.782833	No
Ovary	166	ACADSB	ENSG00000196177.12	10	123008979	123058311	-0.00102579	0.0042001	0.807401	17985	0.983267	No
Ovary	166	BUB3	ENSG00000154473.17	10	123154277	123170467	0.00150043	0.00214023	0.484399	17985	0.952156	No
Ovary	166	RP11-282I1.1	ENSG00000230131.5	10	123356450	123517708	0.00314097	0.0252545	0.901194	17985	0.991021	No
Ovary	166	GPR26	ENSG00000154478.3	10	123666355	123694607	0.0202899	0.0234218	0.387777	17985	0.93032	No
Ovary	166	CPXM2	ENSG00000121898.12	10	123706207	123940267	0.0257607	0.019266	0.183297	17985	0.879838	No
Ovary	166	CHST15	ENSG00000182022.17	10	124007666	124093607	0.00453441	0.00475744	0.342127	17985	0.920525	No
Ovary	166	OAT	ENSG00000065154.11	10	124397303	124418976	0.00056915	0.00313256	0.856082	17985	0.98929	No
Ovary	166	LHPP	ENSG00000107902.13	10	124461834	124617888	-0.0033258	0.00523387	0.526151	17985	0.958418	No
Ovary	166	FAM53B	ENSG00000189319.13	10	124619292	124744269	-0.00186358	0.00607988	0.759655	17985	0.980654	No
Ovary	166	METTL10	ENSG00000203791.14	10	124748149	124791870	0.00579129	0.00320709	0.0730419	17985	0.808638	No
Ovary	166	FAM175B	ENSG00000165660.7	10	124801785	124836670	0.00638216	0.00312309	0.0428222	17985	0.769389	No
Ovary	166	ZRANB1	ENSG00000019995.6	10	124942123	124983688	-0.00425725	0.0037057	0.252528	17985	0.899172	No
Ovary	166	CTBP2	ENSG00000175029.16	10	124984317	125161170	0.00519983	0.00322386	0.108951	17985	0.838841	No
Ovary	166	RP11-151A10.3	ENSG00000282787.1	10	125162379	125162971	-0.0212309	0.0149848	0.158692	17985	0.871662	No
Ovary	166	FLJ37035	ENSG00000224023.10	10	125700436	125719514	-0.0253167	0.0120692	0.0376852	17985	0.762222	No
Ovary	166	EDRF1	ENSG00000107938.17	10	125719567	125764143	-0.00333614	0.00306599	0.278363	17985	0.906829	No
Ovary	166	MMP21	ENSG00000154485.4	10	125766453	125775821	0.00408942	0.0108822	0.707626	17985	0.975654	No
Ovary	166	UROS	ENSG00000188690.12	10	125784980	125823248	0.00159442	0.00428263	0.710217	17985	0.975654	No
Ovary	166	BCCIP	ENSG00000107949.16	10	125823546	125853695	0.000848426	0.00292069	0.77186	17985	0.980654	No
Ovary	166	DHX32	ENSG00000089876.11	10	125836554	125896436	0.0022105	0.00356118	0.535764	17985	0.958418	No
Ovary	166	FANK1	ENSG00000203780.10	10	125896539	126009592	0.00249305	0.00647897	0.700959	17985	0.974138	No
Ovary	166	ADAM12	ENSG00000148848.14	10	126012381	126388455	0.00814589	0.0123238	0.509674	17985	0.956566	No
Ovary	166	C10orf90	ENSG00000154493.17	10	126424997	126670446	-0.00596217	0.0263318	0.821192	17985	0.985809	No
Ovary	166	DOCK1	ENSG00000150760.12	10	126905409	127452517	0.00435479	0.00284606	0.128183	17985	0.852259	No
Ovary	166	FAM196A	ENSG00000188916.8	10	127135426	127196158	0.0163328	0.0142549	0.253791	17985	0.899571	No
Ovary	166	FOXI2	ENSG00000186766.7	10	127737235	127741186	0.0354753	0.0267651	0.187127	17985	0.882584	No
Ovary	166	PTPRE	ENSG00000132334.16	10	127907061	128085855	-0.0137969	0.00623749	0.0285465	17985	0.750422	No
Ovary	166	MKI67	ENSG00000148773.13	10	128096659	128126385	0.0368374	0.0228606	0.109284	17985	0.83885	No
Ovary	166	MGMT	ENSG00000170430.9	10	129467184	129768007	0.00714433	0.00501142	0.156145	17985	0.868253	No
Ovary	166	RP11-109A6.3	ENSG00000227374.1	10	129768844	129769435	0.0293289	0.0173969	0.0939858	17985	0.823897	No
Ovary	166	RP11-109A6.5	ENSG00000283141.1	10	129784983	129806971	0.0309583	0.0118381	0.00986835	17985	0.712172	No
Ovary	166	EBF3	ENSG00000108001.13	10	129835283	129963841	0.0275155	0.0121564	0.0251016	17985	0.741306	No
Ovary	166	LINC00959	ENSG00000237489.3	10	130063900	130110817	-0.0087984	0.00611472	0.152352	17985	0.865784	No
Ovary	166	GLRX3	ENSG00000108010.11	10	130136399	130184521	0.00321194	0.00232288	0.168884	17985	0.879492	No
Ovary	166	TCERG1L	ENSG00000176769.9	10	131092391	131311721	0.00569817	0.010273	0.579977	17985	0.962638	No
Ovary	166	ABC11-4932300O16.1	ENSG00000283095.1	10	131891640	131895297	0.015173	0.0197294	0.443121	17985	0.943248	No
Ovary	166	PPP2R2D	ENSG00000175470.18	10	131900644	131959834	0.0010275	0.00449701	0.819594	17985	0.985596	No
Ovary	166	BNIP3	ENSG00000176171.11	10	131966455	131982013	-0.00424933	0.00674372	0.529617	17985	0.958418	No
Ovary	166	JAKMIP3	ENSG00000188385.11	10	132104671	132184809	0.00942617	0.00769732	0.222724	17985	0.892414	No
Ovary	166	DPYSL4	ENSG00000151640.12	10	132186900	132205776	0.0237151	0.01996	0.236738	17985	0.892795	No
Ovary	166	STK32C	ENSG00000165752.16	10	132207492	132331847	0.0154377	0.00479518	0.00158754	17985	0.560473	No
Ovary	166	LRRC27	ENSG00000148814.17	10	132332154	132379918	-0.00436615	0.00490795	0.375161	17985	0.927969	No
Ovary	166	PWWP2B	ENSG00000171813.13	10	132397168	132417863	0.0100497	0.00649606	0.124048	17985	0.851732	No
Ovary	166	RP11-432J24.5	ENSG00000226900.1	10	132511626	132518191	0.00624857	0.0256913	0.808183	17985	0.98346	No
Ovary	166	INPP5A	ENSG00000068383.18	10	132537820	132783178	0.00384943	0.00423667	0.365081	17985	0.926737	No
Ovary	166	CFAP46	ENSG00000171811.13	10	132808392	132942823	-0.00503696	0.0118921	0.672523	17985	0.973242	No
Ovary	166	LINC01166	ENSG00000232903.2	10	132943967	132965289	0.00272758	0.0252523	0.914136	17985	0.991659	No
Ovary	166	LINC01167	ENSG00000224758.1	10	132961340	132962237	0.00557288	0.0261511	0.831548	17985	0.98746	No
Ovary	166	KNDC1	ENSG00000171798.17	10	133160447	133226412	-0.00171759	0.00574953	0.765573	17985	0.980654	No
Ovary	166	UTF1	ENSG00000171794.3	10	133230274	133231558	-0.0310261	0.023051	0.180426	17985	0.879838	No
Ovary	166	VENTX	ENSG00000151650.7	10	133237404	133241929	0.00239583	0.0124079	0.847162	17985	0.988271	No
Ovary	166	ADAM8	ENSG00000151651.15	10	133262403	133276868	0.000732059	0.00653441	0.910954	17985	0.991567	No
Ovary	166	TUBGCP2	ENSG00000130640.13	10	133278630	133311715	-0.00557356	0.00256021	0.0311106	17985	0.750422	No
Ovary	166	ZNF511	ENSG00000198546.14	10	133308475	133313162	-0.00489034	0.0033596	0.147672	17985	0.864143	No
Ovary	166	CALY	ENSG00000130643.8	10	133324072	133336935	-0.0724605	0.0183309	0.000120586	17985	0.447826	No
Ovary	166	PRAP1	ENSG00000165828.14	10	133347146	133352683	0.00121364	0.0108651	0.911216	17985	0.991567	No
Ovary	166	FUOM	ENSG00000148803.11	10	133355154	133358035	-0.00527413	0.00659933	0.425496	17985	0.938651	No
Ovary	166	ECHS1	ENSG00000127884.4	10	133362480	133373689	8.17072e-05	0.00259759	0.97495	17985	0.999396	No
Ovary	166	PAOX	ENSG00000148832.15	10	133379234	133391694	-0.00309166	0.00482915	0.523055	17985	0.958055	No
Ovary	166	MTG1	ENSG00000148824.18	10	133394094	133420665	-0.00848385	0.00422954	0.0467449	17985	0.775162	No
Ovary	166	SPRN	ENSG00000203772.7	10	133420671	133424572	-0.00669947	0.00530295	0.208505	17985	0.892414	No
Ovary	166	SCART1	ENSG00000214279.13	10	133453946	133469183	0.00143111	0.00848693	0.866328	17985	0.990187	No
Ovary	166	CYP2E1	ENSG00000130649.9	10	133520406	133539122	0.0132514	0.00918023	0.151059	17985	0.865067	No
Ovary	166	SYCE1	ENSG00000171772.15	10	133553901	133569835	-0.0232755	0.0285965	0.41703	17985	0.934193	No
Ovary	166	LINC01001	ENSG00000230724.9	11	127204	139612	0.0209584	0.0163699	0.2025	17985	0.88928	No
Ovary	166	BET1L	ENSG00000177951.17	11	167784	207428	-0.00488852	0.00335381	0.147128	17985	0.864143	No
Ovary	166	RIC8A	ENSG00000177963.14	11	207511	215113	-0.00303532	0.00247551	0.222147	17985	0.892414	No
Ovary	166	SIRT3	ENSG00000142082.14	11	215458	236431	-0.000267621	0.00257211	0.917277	17985	0.991748	No
Ovary	166	PSMD13	ENSG00000185627.17	11	236546	252984	-0.00106576	0.00249481	0.669877	17985	0.973242	No
Ovary	166	NLRP6	ENSG00000174885.12	11	278365	285359	-0.00747587	0.0174983	0.669847	17985	0.973242	No
Ovary	166	PGGHG	ENSG00000142102.15	11	289138	296107	-0.00139126	0.00954705	0.884341	17985	0.990656	No
Ovary	166	IFITM2	ENSG00000185201.16	11	307631	309395	0.00149197	0.00526136	0.777146	17985	0.980654	No
Ovary	166	IFITM1	ENSG00000185885.15	11	313506	314456	-0.0032808	0.00672473	0.626383	17985	0.965765	No
Ovary	166	IFITM3	ENSG00000142089.15	11	319669	321340	-0.00270117	0.00532702	0.612882	17985	0.964936	No
Ovary	166	RP11-326C3.14	ENSG00000270105.1	11	322224	322727	0.00920374	0.0192556	0.633391	17985	0.965958	No
Ovary	166	RP11-326C3.13	ENSG00000270030.1	11	325703	326294	-0.0268279	0.0179908	0.138096	17985	0.8591	No
Ovary	166	RP11-326C3.12	ENSG00000255328.1	11	327171	330122	-0.00428217	0.0124714	0.73183	17985	0.978653	No
Ovary	166	RP11-326C3.15	ENSG00000270972.1	11	333192	333688	-0.0120969	0.0148612	0.416992	17985	0.934193	No
Ovary	166	B4GALNT4	ENSG00000182272.11	11	369804	382116	-0.00596649	0.00714599	0.405134	17985	0.930886	No
Ovary	166	PKP3	ENSG00000184363.9	11	392614	404908	-0.016502	0.0128864	0.202401	17985	0.88928	No
Ovary	166	SIGIRR	ENSG00000185187.12	11	405716	417397	-0.00115053	0.00706347	0.870838	17985	0.990473	No
Ovary	166	ANO9	ENSG00000185101.12	11	418263	442011	-0.0278309	0.0125962	0.0287212	17985	0.750422	No
Ovary	166	PTDSS2	ENSG00000174915.11	11	448268	491387	-0.000958712	0.00248932	0.700709	17985	0.974138	No
Ovary	166	RNH1	ENSG00000023191.16	11	494512	507300	-0.00242715	0.00243448	0.320441	17985	0.915111	No
Ovary	166	HRAS	ENSG00000174775.16	11	532242	537287	-0.000416752	0.00338938	0.902312	17985	0.991021	No
Ovary	166	LRRC56	ENSG00000161328.10	11	537527	554863	-0.0199803	0.00885012	0.0254727	17985	0.741306	No
Ovary	166	LMNTD2	ENSG00000185522.8	11	554917	560779	-0.0175977	0.0104551	0.094509	17985	0.823897	No
Ovary	166	RASSF7	ENSG00000099849.14	11	560404	564021	-0.011023	0.00815838	0.178773	17985	0.879838	No
Ovary	166	MIR210HG	ENSG00000247095.2	11	565660	568457	-0.0251543	0.0151786	0.0996522	17985	0.827554	No
Ovary	166	PHRF1	ENSG00000070047.11	11	576486	612222	-0.00102547	0.00325075	0.752871	17985	0.980654	No
Ovary	166	IRF7	ENSG00000185507.19	11	612553	615999	-0.00705075	0.00669803	0.29426	17985	0.906985	No
Ovary	166	CDHR5	ENSG00000099834.18	11	616565	626078	-0.0119718	0.011308	0.291509	17985	0.906829	No
Ovary	166	SCT	ENSG00000070031.3	11	626431	627143	0.000908242	0.0143876	0.949753	17985	0.995678	No
Ovary	166	DRD4	ENSG00000069696.6	11	637293	640706	-0.00430108	0.0080053	0.591904	17985	0.96321	No
Ovary	166	DEAF1	ENSG00000177030.16	11	644233	706594	0.0022093	0.00361454	0.542015	17985	0.958418	No
Ovary	166	EPS8L2	ENSG00000177106.14	11	694438	727727	-0.00315039	0.00719602	0.662189	17985	0.972521	No
Ovary	166	TMEM80	ENSG00000177042.14	11	695533	705028	0.00112696	0.00577165	0.845467	17985	0.988271	No
Ovary	166	TALDO1	ENSG00000177156.10	11	747329	765024	-0.00235781	0.00280136	0.401372	17985	0.930886	No
Ovary	166	PDDC1	ENSG00000177225.16	11	767220	777488	-0.000206638	0.00310238	0.946987	17985	0.995678	No
Ovary	166	AP006621.5	ENSG00000255284.1	11	777578	784297	0.00553023	0.00928675	0.552446	17985	0.958761	No
Ovary	166	AP006621.6	ENSG00000255142.1	11	781645	782105	0.00572628	0.0129292	0.658505	17985	0.971266	No
Ovary	166	CEND1	ENSG00000184524.5	11	787104	790123	-0.00687222	0.0172587	0.691082	17985	0.973901	No
Ovary	166	SLC25A22	ENSG00000177542.10	11	790475	796367	-0.0045483	0.00437381	0.300132	17985	0.908922	No
Ovary	166	PANO1	ENSG00000274897.2	11	797511	799178	-0.0153317	0.0133366	0.252217	17985	0.898598	No
Ovary	166	PIDD1	ENSG00000177595.17	11	799191	809646	-0.00641483	0.00469119	0.173624	17985	0.879838	No
Ovary	166	RPLP2	ENSG00000177600.8	11	809754	812880	-0.00573247	0.00362197	0.115684	17985	0.845691	No
Ovary	166	PNPLA2	ENSG00000177666.16	11	818902	825573	0.00108638	0.00431411	0.801539	17985	0.982351	No
Ovary	166	CRACR2B	ENSG00000177685.16	11	826144	831991	0.00425328	0.00661187	0.521066	17985	0.957571	No
Ovary	166	CD151	ENSG00000177697.17	11	832884	839720	0.00581082	0.00582407	0.320086	17985	0.914693	No
Ovary	166	POLR2L	ENSG00000177700.5	11	837356	842545	-0.00218497	0.00442439	0.622166	17985	0.965397	No
Ovary	166	TSPAN4	ENSG00000214063.10	11	842808	867116	0.0017958	0.00450594	0.690822	17985	0.973901	No
Ovary	166	CHID1	ENSG00000177830.17	11	867860	915058	-0.00520576	0.00325025	0.111425	17985	0.840592	No
Ovary	166	AP2A2	ENSG00000183020.13	11	924894	1012245	-0.00214913	0.00270372	0.427992	17985	0.938948	No
Ovary	166	MUC6	ENSG00000184956.15	11	1012821	1036706	0.0217375	0.0252268	0.390294	17985	0.930368	No
Ovary	166	RP13-870H17.3	ENSG00000254872.3	11	1049880	1055749	0.0237338	0.02589	0.360824	17985	0.926737	No
Ovary	166	MUC5B	ENSG00000117983.17	11	1223066	1262172	0.0283013	0.0229549	0.219619	17985	0.892414	No
Ovary	166	TOLLIP	ENSG00000078902.15	11	1274371	1309654	0.00245015	0.00268455	0.362934	17985	0.926737	No
Ovary	166	BRSK2	ENSG00000174672.15	11	1389899	1462689	-0.00960274	0.00751494	0.203369	17985	0.889685	No
Ovary	166	MOB2	ENSG00000182208.13	11	1469962	1501247	0.00520511	0.00428637	0.226605	17985	0.892414	No
Ovary	166	DUSP8	ENSG00000184545.10	11	1554044	1571920	-0.0158368	0.0111824	0.158869	17985	0.871662	No
Ovary	166	KRTAP5-1	ENSG00000205869.2	11	1584342	1585283	0.00386423	0.0218163	0.859659	17985	0.989569	No
Ovary	166	IFITM10	ENSG00000244242.1	11	1732410	1750591	-0.0215177	0.00871469	0.0147133	17985	0.722731	No
Ovary	166	CTSD	ENSG00000117984.13	11	1752752	1764573	-0.00545988	0.00438837	0.215459	17985	0.892414	No
Ovary	166	SYT8	ENSG00000149043.16	11	1828307	1837521	-0.0085969	0.0252832	0.734334	17985	0.9792	No
Ovary	166	TNNI2	ENSG00000130598.15	11	1838989	1841680	-0.011598	0.0149359	0.438719	17985	0.942601	No
Ovary	166	LSP1	ENSG00000130592.15	11	1852970	1892267	-0.00779924	0.01139	0.494607	17985	0.952834	No
Ovary	166	PRR33	ENSG00000283787.1	11	1888577	1891772	-0.0025935	0.0130193	0.842384	17985	0.988271	No
Ovary	166	TNNT3	ENSG00000130595.17	11	1919562	1938706	0.0124493	0.0181566	0.494027	17985	0.952834	No
Ovary	166	MRPL23	ENSG00000214026.10	11	1947278	1972793	0.00646572	0.0150075	0.667235	17985	0.973242	No
Ovary	166	LINC01219	ENSG00000232987.1	11	1991096	1993469	0.0158715	0.0267942	0.554546	17985	0.958761	No
Ovary	166	IGF2	ENSG00000167244.18	11	2129112	2141238	-0.0149956	0.015918	0.347745	17985	0.922016	No
Ovary	166	INS	ENSG00000254647.6	11	2159779	2161341	0.00387603	0.0250858	0.877423	17985	0.990473	No
Ovary	166	TH	ENSG00000180176.14	11	2163929	2171877	0.0227894	0.0186425	0.223538	17985	0.892414	No
Ovary	166	ASCL2	ENSG00000183734.4	11	2268495	2270952	-0.0173462	0.0196505	0.378849	17985	0.928498	No
Ovary	166	C11orf21	ENSG00000110665.11	11	2295645	2303049	-0.0369678	0.0136416	0.00754723	17985	0.694465	No
Ovary	166	TSPAN32	ENSG00000064201.15	11	2302061	2318200	-0.00523746	0.0074474	0.483029	17985	0.951683	No
Ovary	166	CD81	ENSG00000110651.11	11	2376177	2397419	-0.005697	0.00322676	0.0795915	17985	0.809929	No
Ovary	166	TSSC4	ENSG00000184281.14	11	2400488	2403878	-0.0020323	0.00325974	0.533972	17985	0.958418	No
Ovary	166	TRPM5	ENSG00000070985.13	11	2404834	2423045	-0.0157143	0.0243816	0.520267	17985	0.957504	No
Ovary	166	KCNQ1	ENSG00000053918.15	11	2444684	2849109	-0.00723819	0.00915178	0.4303	17985	0.939579	No
Ovary	166	CDKN1C	ENSG00000129757.12	11	2883213	2885881	-0.00707543	0.00770345	0.359906	17985	0.926737	No
Ovary	166	SLC22A18AS	ENSG00000254827.5	11	2887780	2903740	0.00847226	0.0117564	0.472294	17985	0.951547	No
Ovary	166	SLC22A18	ENSG00000110628.13	11	2899791	2925246	-0.00459418	0.00894911	0.608481	17985	0.964195	No
Ovary	166	PHLDA2	ENSG00000181649.5	11	2928273	2929455	-0.0129005	0.0123479	0.297889	17985	0.90852	No
Ovary	166	NAP1L4	ENSG00000205531.12	11	2944431	2992377	0.00241844	0.001907	0.206777	17985	0.891817	No
Ovary	166	CARS	ENSG00000110619.17	11	3000922	3057613	-0.0111744	0.00336899	0.00115256	17985	0.560473	No
Ovary	166	OSBPL5	ENSG00000021762.19	11	3087116	3165770	0.00173631	0.00335803	0.605907	17985	0.963757	No
Ovary	166	ZNF195	ENSG00000005801.16	11	3339261	3379222	0.00161708	0.00460946	0.726238	17985	0.978293	No
Ovary	166	ART5	ENSG00000167311.13	11	3638503	3642316	0.0056982	0.00941896	0.54615	17985	0.958761	No
Ovary	166	CHRNA10	ENSG00000129749.3	11	3665587	3669941	0.00652855	0.00862709	0.450436	17985	0.946218	No
Ovary	166	NUP98	ENSG00000110713.15	11	3671083	3797792	0.00181597	0.0026373	0.492203	17985	0.952834	No
Ovary	166	PGAP2	ENSG00000148985.19	11	3797819	3826371	-0.00191408	0.00402379	0.635015	17985	0.965958	No
Ovary	166	RHOG	ENSG00000177105.9	11	3826978	3840983	3.46459e-05	0.00316469	0.99128	17985	0.999396	No
Ovary	166	STIM1	ENSG00000167323.11	11	3854659	4093210	-7.1872e-05	0.00449993	0.987279	17985	0.999396	No
Ovary	166	RRM1	ENSG00000167325.14	11	4094707	4138876	0.0025465	0.00369722	0.492081	17985	0.952834	No
Ovary	166	RP11-23F23.2	ENSG00000254480.1	11	4187140	4202655	-0.0115958	0.0146716	0.430622	17985	0.939579	No
Ovary	166	TRIM21	ENSG00000132109.9	11	4384897	4393696	-0.00427692	0.00387042	0.27099	17985	0.906829	No
Ovary	166	TRIM68	ENSG00000167333.12	11	4598672	4608259	-0.00171196	0.00394029	0.664594	17985	0.973145	No
Ovary	166	OR51E1	ENSG00000180785.8	11	4643420	4655488	0.0128913	0.0180034	0.475119	17985	0.951561	No
Ovary	166	OR51E2	ENSG00000167332.7	11	4680171	4697854	0.00966971	0.0167545	0.564745	17985	0.960279	No
Ovary	166	HBB	ENSG00000244734.3	11	5225464	5229395	-0.0519418	0.0279709	0.0653548	17985	0.803068	No
Ovary	166	HBD	ENSG00000223609.7	11	5232678	5235370	-0.110988	0.0529593	0.0378574	17985	0.762222	No
Ovary	166	HBG2	ENSG00000196565.13	11	5253190	5645789	-0.00329005	0.01396	0.814018	17985	0.983905	No
Ovary	166	HBE1	ENSG00000213931.5	11	5268345	5281951	-0.0163395	0.0150255	0.278655	17985	0.906829	No
Ovary	166	OR51B4	ENSG00000183251.3	11	5301014	5301996	0.0142247	0.0217952	0.515021	17985	0.957504	No
Ovary	166	OR52D1	ENSG00000181609.5	11	5488685	5489749	-0.00400362	0.0241402	0.868509	17985	0.990395	No
Ovary	166	UBQLN3	ENSG00000175520.8	11	5507300	5509985	0.0204811	0.0253707	0.42084	17985	0.936234	No
Ovary	166	UBQLNL	ENSG00000175518.6	11	5514393	5516705	-0.0109069	0.00769874	0.158728	17985	0.871662	No
Ovary	166	OR52H1	ENSG00000181616.8	11	5544561	5545523	0.00466291	0.0259472	0.857635	17985	0.989535	No
Ovary	166	OR52B6	ENSG00000187747.2	11	5580877	5581884	-0.0198156	0.0200491	0.324637	17985	0.916031	No
Ovary	166	TRIM6	ENSG00000121236.20	11	5596109	5612958	-0.00922254	0.00616855	0.137079	17985	0.858943	No
Ovary	166	TRIM34	ENSG00000258659.6	11	5619764	5644398	-0.00322496	0.00372132	0.387594	17985	0.93032	No
Ovary	166	TRIM5	ENSG00000132256.18	11	5663557	5938619	-0.00653734	0.00385543	0.0921192	17985	0.823897	No
Ovary	166	TRIM22	ENSG00000132274.15	11	5689689	5736516	0.00122258	0.00413785	0.768066	17985	0.980654	No
Ovary	166	OR52N4	ENSG00000181074.3	11	5754693	5755729	0.00263072	0.0143294	0.854594	17985	0.989052	No
Ovary	166	RP11-290F24.6	ENSG00000267940.1	11	6201901	6203253	-0.00450608	0.0101422	0.657498	17985	0.971005	No
Ovary	166	C11orf42	ENSG00000180878.2	11	6205566	6211132	-0.00976586	0.0199933	0.625969	17985	0.965591	No
Ovary	166	FAM160A2	ENSG00000051009.10	11	6211335	6234711	-0.00412022	0.0040127	0.306239	17985	0.9108	No
Ovary	166	CNGA4	ENSG00000132259.12	11	6234765	6244429	-0.0144359	0.0120169	0.231607	17985	0.892414	No
Ovary	166	CCKBR	ENSG00000110148.9	11	6259736	6272127	0.00419891	0.0237822	0.860105	17985	0.989569	No
Ovary	166	PRKCDBP	ENSG00000170955.9	11	6318946	6320647	-0.00472053	0.00590816	0.425616	17985	0.938741	No
Ovary	166	RP11-304C12.5	ENSG00000282556.1	11	6323554	6324023	-0.00233801	0.00945862	0.805118	17985	0.982866	No
Ovary	166	SMPD1	ENSG00000166311.9	11	6390431	6394998	-0.00245427	0.00402476	0.54296	17985	0.958553	No
Ovary	166	APBB1	ENSG00000166313.18	11	6395124	6419414	-0.00164282	0.00301259	0.586378	17985	0.963182	No
Ovary	166	HPX	ENSG00000110169.10	11	6431049	6442617	0.00251841	0.00950569	0.791437	17985	0.980654	No
Ovary	166	TRIM3	ENSG00000110171.19	11	6448614	6474459	-0.00697236	0.0031943	0.0306748	17985	0.750422	No
Ovary	166	ARFIP2	ENSG00000132254.12	11	6474683	6481446	-0.00163361	0.00263618	0.536443	17985	0.958418	No
Ovary	166	TIMM10B	ENSG00000132286.11	11	6481480	6484679	-0.00076742	0.00377294	0.839109	17985	0.98824	No
Ovary	166	DNHD1	ENSG00000179532.12	11	6497296	6572022	-0.00697545	0.00576752	0.228477	17985	0.892414	No
Ovary	166	RRP8	ENSG00000132275.10	11	6595075	6603620	0.00205856	0.00301623	0.496023	17985	0.952834	No
Ovary	166	ILK	ENSG00000166333.13	11	6603708	6610841	0.00230326	0.00342967	0.502935	17985	0.955362	No
Ovary	166	TAF10	ENSG00000166337.9	11	6610875	6612667	-0.00185224	0.00373629	0.620832	17985	0.965366	No
Ovary	166	TPP1	ENSG00000166340.15	11	6612763	6619366	-0.002102	0.00460049	0.648426	17985	0.968402	No
Ovary	166	DCHS1	ENSG00000166341.7	11	6621323	6655854	-0.0048968	0.0062608	0.435418	17985	0.941098	No
Ovary	166	MRPL17	ENSG00000158042.8	11	6680782	6683401	0.00428243	0.00384411	0.267125	17985	0.904414	No
Ovary	166	ZNF215	ENSG00000149054.15	11	6927662	6988930	0.0102759	0.0109723	0.350566	17985	0.922183	No
Ovary	166	ZNF214	ENSG00000149050.9	11	6999318	7020368	0.00545851	0.00590291	0.356661	17985	0.925452	No
Ovary	166	NLRP14	ENSG00000158077.4	11	7020446	7071308	0.00658688	0.0167803	0.695242	17985	0.973924	No
Ovary	166	RBMXL2	ENSG00000170748.6	11	7089027	7090900	-0.024552	0.0230936	0.289493	17985	0.906829	No
Ovary	166	SYT9	ENSG00000170743.16	11	7238778	7469042	0.0297053	0.0187638	0.115588	17985	0.845691	No
Ovary	166	OLFML1	ENSG00000183801.7	11	7485388	7511377	0.00484914	0.00446667	0.279458	17985	0.906829	No
Ovary	166	PPFIBP2	ENSG00000166387.11	11	7513298	7657127	0.00450822	0.00603733	0.456448	17985	0.949921	No
Ovary	166	CYB5R2	ENSG00000166394.14	11	7665100	7677222	-0.00214814	0.00714238	0.764032	17985	0.980654	No
Ovary	166	OVCH2	ENSG00000183378.11	11	7689438	7706421	0.00551895	0.0215241	0.798002	17985	0.981945	No
Ovary	166	EIF3F	ENSG00000175390.13	11	7970251	8001862	-0.00152969	0.00323896	0.637442	17985	0.966026	No
Ovary	166	TUB	ENSG00000166402.8	11	8019244	8106092	-0.00156579	0.00478638	0.744042	17985	0.980121	No
Ovary	166	RIC3	ENSG00000166405.14	11	8106113	8169055	0.0117628	0.00430595	0.00708819	17985	0.685382	No
Ovary	166	LMO1	ENSG00000166407.13	11	8224304	8268716	-0.0135706	0.022293	0.543656	17985	0.958588	No
Ovary	166	STK33	ENSG00000130413.15	11	8391868	8594289	0.0112566	0.00542476	0.0397613	17985	0.762222	No
Ovary	166	TRIM66	ENSG00000166436.15	11	8612037	8671866	0.0154433	0.00718771	0.0333407	17985	0.750422	No
Ovary	166	RPL27A	ENSG00000166441.12	11	8682411	8714759	-0.00394948	0.00324566	0.225652	17985	0.892414	No
Ovary	166	ST5	ENSG00000166444.18	11	8693351	8910951	-0.00152992	0.00441873	0.729671	17985	0.978293	No
Ovary	166	AKIP1	ENSG00000166452.11	11	8911139	8920075	0.000519529	0.00277836	0.85193	17985	0.988543	No
Ovary	166	TMEM9B	ENSG00000175348.10	11	8947294	8964674	0.00505855	0.00373409	0.177636	17985	0.879838	No
Ovary	166	NRIP3	ENSG00000175352.10	11	8980576	9004049	0.00734826	0.00869496	0.399448	17985	0.930457	No
Ovary	166	SCUBE2	ENSG00000175356.12	11	9020391	9138114	-0.0015999	0.0123278	0.896922	17985	0.991021	No
Ovary	166	DENND5A	ENSG00000184014.7	11	9138825	9265390	0.00033138	0.00276112	0.904637	17985	0.991021	No
Ovary	166	TMEM41B	ENSG00000166471.10	11	9280654	9314780	0.000319137	0.00366245	0.930683	17985	0.993305	No
Ovary	166	IPO7	ENSG00000205339.9	11	9384622	9448126	-0.00115427	0.00330625	0.727512	17985	0.978293	No
Ovary	166	ZNF143	ENSG00000166478.9	11	9460703	9528524	-0.00183722	0.00345894	0.596132	17985	0.963757	No
Ovary	166	WEE1	ENSG00000166483.10	11	9573681	9593457	0.00192516	0.00758836	0.800089	17985	0.982086	No
Ovary	166	SWAP70	ENSG00000133789.14	11	9664077	9752991	0.000733282	0.00349332	0.834035	17985	0.987785	No
Ovary	166	RP11-540A21.2	ENSG00000245522.2	11	9754770	9759533	-0.00632132	0.0200664	0.753202	17985	0.980654	No
Ovary	166	SBF2	ENSG00000133812.15	11	9778667	10294207	-0.00146199	0.00236339	0.537157	17985	0.958418	No
Ovary	166	ADM	ENSG00000148926.9	11	10304680	10307397	-0.00996747	0.0133849	0.457679	17985	0.950562	No
Ovary	166	AMPD3	ENSG00000133805.15	11	10308313	10507579	0.00171103	0.00947985	0.857021	17985	0.989441	No
Ovary	166	MTRNR2L8	ENSG00000255823.4	11	10507887	10509189	0.0143861	0.0117274	0.221935	17985	0.892414	No
Ovary	166	RNF141	ENSG00000110315.6	11	10511678	10541230	0.00417214	0.0032778	0.205124	17985	0.890862	No
Ovary	166	LYVE1	ENSG00000133800.8	11	10556966	10611689	0.00488656	0.00965388	0.613507	17985	0.964948	No
Ovary	166	MRVI1	ENSG00000072952.18	11	10573091	10693988	-0.00474089	0.00721253	0.512029	17985	0.9569	No
Ovary	166	CTR9	ENSG00000198730.7	11	10750987	10779743	0.00265794	0.00243598	0.277042	17985	0.906829	No
Ovary	166	EIF4G2	ENSG00000110321.16	11	10797050	10809110	-0.0018579	0.00231503	0.423564	17985	0.937341	No
Ovary	166	ZBED5	ENSG00000236287.7	11	10812074	10858258	0.0056694	0.00319408	0.078015	17985	0.809929	No
Ovary	166	GALNT18	ENSG00000110328.5	11	11270876	11622005	0.00395654	0.00684501	0.564155	17985	0.960279	No
Ovary	166	CSNK2A3	ENSG00000254598.2	11	11351942	11353357	-0.00104286	0.0180162	0.953921	17985	0.996131	No
Ovary	166	USP47	ENSG00000170242.17	11	11841423	11959323	0.002738	0.00237709	0.251301	17985	0.898341	No
Ovary	166	DKK3	ENSG00000050165.17	11	11963106	12009769	-0.0185071	0.00781672	0.0192319	17985	0.723612	No
Ovary	166	MICAL2	ENSG00000133816.13	11	12094008	12263789	0.00284369	0.0092729	0.75954	17985	0.980654	No
Ovary	166	MICALCL	ENSG00000133808.4	11	12276080	12359144	-0.0129952	0.0219085	0.554005	17985	0.958761	No
Ovary	166	PARVA	ENSG00000197702.11	11	12377185	12530801	0.00246601	0.0034611	0.477313	17985	0.951683	No
Ovary	166	RP11-51B23.3	ENSG00000254847.1	11	12538083	12540967	0.00757086	0.0139924	0.589296	17985	0.96321	No
Ovary	166	TEAD1	ENSG00000187079.16	11	12674591	12944483	-0.006069	0.00384412	0.116581	17985	0.846764	No
Ovary	166	ARNTL	ENSG00000133794.17	11	13276652	13387266	-0.0197948	0.0087948	0.0259171	17985	0.743505	No
Ovary	166	BTBD10	ENSG00000148925.10	11	13388001	13463297	0.00182195	0.00264005	0.491231	17985	0.952834	No
Ovary	166	FAR1	ENSG00000197601.12	11	13668670	13732346	0.00417875	0.00331466	0.20946	17985	0.892414	No
Ovary	166	SPON1	ENSG00000262655.3	11	13962689	14267884	0.00181031	0.00941314	0.847765	17985	0.988271	No
Ovary	166	RRAS2	ENSG00000133818.13	11	14277926	14364506	0.00500592	0.00349137	0.153798	17985	0.865784	No
Ovary	166	COPB1	ENSG00000129083.12	11	14443440	14500027	0.000274577	0.00248226	0.912075	17985	0.991567	No
Ovary	166	PSMA1	ENSG00000129084.17	11	14504874	14643635	0.00368836	0.00189844	0.0539871	17985	0.788524	No
Ovary	166	PDE3B	ENSG00000152270.8	11	14643723	14872044	-0.0209172	0.011225	0.0644352	17985	0.802192	No
Ovary	166	CYP2R1	ENSG00000186104.10	11	14877440	14892252	-0.00444144	0.00484902	0.361227	17985	0.926737	No
Ovary	166	CALCA	ENSG00000110680.12	11	14966668	14972354	-0.0333079	0.0262294	0.206179	17985	0.891526	No
Ovary	166	INSC	ENSG00000188487.11	11	15112424	15247208	-0.059016	0.0257686	0.0234604	17985	0.740283	No
Ovary	166	SOX6	ENSG00000110693.17	11	15966449	16739591	-0.00869183	0.00921474	0.347131	17985	0.922016	No
Ovary	166	C11orf58	ENSG00000110696.9	11	16613132	16756881	0.00164741	0.00265517	0.535941	17985	0.958418	No
Ovary	166	PLEKHA7	ENSG00000166689.15	11	16777317	17014443	-0.0144435	0.00687341	0.0373506	17985	0.762222	No
Ovary	166	RPS13	ENSG00000110700.6	11	17074389	17077729	-0.00308083	0.00336526	0.36147	17985	0.926737	No
Ovary	166	PIK3C2A	ENSG00000011405.13	11	17077788	17207983	0.00102355	0.00250579	0.683531	17985	0.973723	No
Ovary	166	NUCB2	ENSG00000070081.15	11	17208153	17349974	-0.00704389	0.00484325	0.148019	17985	0.864143	No
Ovary	166	NCR3LG1	ENSG00000188211.8	11	17351726	17377341	0.00287589	0.00848074	0.735022	17985	0.979212	No
Ovary	166	KCNJ11	ENSG00000187486.5	11	17385859	17389331	-0.000163601	0.0141191	0.990771	17985	0.999396	No
Ovary	166	ABCC8	ENSG00000006071.12	11	17392885	17476845	0.0361146	0.0185913	0.0540211	17985	0.788524	No
Ovary	166	USH1C	ENSG00000006611.15	11	17493895	17544416	-0.0565679	0.028185	0.0466189	17985	0.775162	No
Ovary	166	KCNC1	ENSG00000129159.7	11	17734774	17856804	-0.0171939	0.0119858	0.153591	17985	0.865784	No
Ovary	166	SERGEF	ENSG00000129158.10	11	17788048	18013162	0.00282521	0.00269206	0.295723	17985	0.907696	No
Ovary	166	TPH1	ENSG00000129167.9	11	18017564	18042426	0.00527948	0.00724819	0.46756	17985	0.951547	No
Ovary	166	SAAL1	ENSG00000166788.9	11	18069935	18106091	-0.00262485	0.00391076	0.503177	17985	0.955362	No
Ovary	166	SAA2	ENSG00000134339.8	11	18239223	18248643	0.0165735	0.0307847	0.591155	17985	0.96321	No
Ovary	166	SAA1	ENSG00000173432.10	11	18266174	18269977	0.0184659	0.0259355	0.477621	17985	0.951683	No
Ovary	166	HPS5	ENSG00000110756.17	11	18278668	18322198	-0.00101893	0.00340324	0.765066	17985	0.980654	No
Ovary	166	GTF2H1	ENSG00000110768.11	11	18322295	18367044	0.000495253	0.00275325	0.8575	17985	0.989535	No
Ovary	166	LDHA	ENSG00000134333.13	11	18394388	18408425	-0.00665148	0.00658559	0.314187	17985	0.913905	No
Ovary	166	LDHC	ENSG00000166796.11	11	18412307	18452058	-0.0313141	0.0388764	0.421871	17985	0.936671	No
Ovary	166	LDHAL6A	ENSG00000166800.9	11	18455824	18479600	-0.0158005	0.0203969	0.439815	17985	0.942836	No
Ovary	166	TSG101	ENSG00000074319.12	11	18468336	18527232	0.000259806	0.00243167	0.915063	17985	0.991666	No
Ovary	166	UEVLD	ENSG00000151116.16	11	18529609	18588747	0.00118213	0.00312157	0.70547	17985	0.975426	No
Ovary	166	SPTY2D1-AS1	ENSG00000247595.4	11	18588781	18610255	0.00270907	0.00643328	0.674308	17985	0.973546	No
Ovary	166	SPTY2D1	ENSG00000179119.14	11	18606401	18634791	-0.00496162	0.00422364	0.242043	17985	0.895876	No
Ovary	166	TMEM86A	ENSG00000151117.8	11	18693122	18704785	0.00256154	0.00636212	0.687822	17985	0.973901	No
Ovary	166	IGSF22	ENSG00000179057.13	11	18705418	18726230	-0.0021448	0.00768489	0.780573	17985	0.980654	No
Ovary	166	PTPN5	ENSG00000110786.17	11	18727928	18792721	-0.00526839	0.0145261	0.717373	17985	0.977032	No
Ovary	166	ZDHHC13	ENSG00000177054.13	11	19117099	19176415	0.00643853	0.00399303	0.109055	17985	0.838841	No
Ovary	166	CSRP3	ENSG00000129170.8	11	19182030	19210573	-0.00203521	0.0263407	0.93852	17985	0.994963	No
Ovary	166	E2F8	ENSG00000129173.12	11	19224063	19241620	0.028814	0.0277815	0.301397	17985	0.909312	No
Ovary	166	NAV2	ENSG00000166833.19	11	19350724	20121598	-0.00939465	0.00879245	0.287088	17985	0.906829	No
Ovary	166	RP11-359E10.1	ENSG00000270607.1	11	19710934	19712619	-0.0146695	0.0197422	0.458659	17985	0.950562	No
Ovary	166	HTATIP2	ENSG00000109854.13	11	20363685	20383783	-0.00685717	0.00767799	0.373297	17985	0.927185	No
Ovary	166	PRMT3	ENSG00000185238.12	11	20387530	20509294	0.00108347	0.00297538	0.716284	17985	0.976751	No
Ovary	166	NELL1	ENSG00000165973.18	11	20669551	21575681	0.0395655	0.0301104	0.190931	17985	0.885756	No
Ovary	166	ANO5	ENSG00000171714.10	11	22193176	22283357	0.0139115	0.0128061	0.279154	17985	0.906829	No
Ovary	166	FANCF	ENSG00000183161.4	11	22622519	22626787	0.00247257	0.00524067	0.637781	17985	0.966026	No
Ovary	166	GAS2	ENSG00000148935.10	11	22666583	22813055	0.012869	0.00669607	0.0565977	17985	0.794002	No
Ovary	166	SVIP	ENSG00000198168.8	11	22813799	22830299	0.00553154	0.00462588	0.233747	17985	0.892795	No
Ovary	166	RP11-266A24.1	ENSG00000255418.5	11	23164900	23203161	0.0144378	0.0162522	0.375829	17985	0.928278	No
Ovary	166	ANO3	ENSG00000134343.12	11	26309599	26663288	0.0116288	0.0207809	0.576628	17985	0.962204	No
Ovary	166	FIBIN	ENSG00000176971.3	11	26994184	26996121	-0.0131781	0.0115533	0.255916	17985	0.899919	No
Ovary	166	BBOX1	ENSG00000129151.8	11	27040725	27127809	0.023139	0.0263315	0.380997	17985	0.928498	No
Ovary	166	CCDC34	ENSG00000109881.16	11	27330827	27363868	-0.00717056	0.00590478	0.226596	17985	0.892414	No
Ovary	166	LGR4	ENSG00000205213.13	11	27365961	27472775	-0.010333	0.0049849	0.0399673	17985	0.762222	No
Ovary	166	LIN7C	ENSG00000148943.11	11	27494576	27506773	0.00678635	0.00361376	0.0624146	17985	0.802154	No
Ovary	166	BDNF	ENSG00000176697.18	11	27654893	27722058	-0.0234326	0.0136764	0.088797	17985	0.822798	No
Ovary	166	KIF18A	ENSG00000121621.6	11	28020620	28108247	-0.0156057	0.0133452	0.24418	17985	0.895876	No
Ovary	166	METTL15	ENSG00000169519.20	11	28108309	28527041	0.000866732	0.00348904	0.804167	17985	0.982865	No
Ovary	166	ARL14EP	ENSG00000152219.4	11	30323051	30338227	0.00107547	0.00368414	0.770769	17985	0.980654	No
Ovary	166	MPPED2	ENSG00000066382.16	11	30384493	30586872	0.0081499	0.012909	0.528823	17985	0.958418	No
Ovary	166	DCDC1	ENSG00000170959.14	11	30830369	31369810	0.0121255	0.0123905	0.329412	17985	0.91895	No
Ovary	166	DNAJC24	ENSG00000170946.14	11	31369840	31431849	-0.00399647	0.00320139	0.213926	17985	0.892414	No
Ovary	166	IMMP1L	ENSG00000148950.9	11	31432401	31509645	-0.00277703	0.00401278	0.490023	17985	0.952755	No
Ovary	166	ELP4	ENSG00000109911.18	11	31509700	31790328	0.000510856	0.00385158	0.894667	17985	0.991021	No
Ovary	166	RCN1	ENSG00000049449.8	11	31816384	32105755	-0.00234251	0.00307452	0.447361	17985	0.944895	No
Ovary	166	WT1	ENSG00000184937.13	11	32387775	32435517	-0.00230804	0.00629527	0.714433	17985	0.976374	No
Ovary	166	EIF3M	ENSG00000149100.12	11	32583798	32606262	0.000419156	0.00281369	0.881786	17985	0.990632	No
Ovary	166	CCDC73	ENSG00000186714.12	11	32602246	32794658	-0.012204	0.0158632	0.442956	17985	0.943124	No
Ovary	166	PRRG4	ENSG00000135378.3	11	32829943	32858123	-0.000625096	0.0132337	0.962391	17985	0.997614	No
Ovary	166	QSER1	ENSG00000060749.14	11	32893178	32993316	0.00136443	0.00299312	0.649182	17985	0.968683	No
Ovary	166	DEPDC7	ENSG00000121690.10	11	33015864	33033582	0.00223923	0.00600547	0.709797	17985	0.975654	No
Ovary	166	TCP11L1	ENSG00000176148.15	11	33039417	33105943	-0.00850871	0.00356494	0.0182958	17985	0.722731	No
Ovary	166	LINC00294	ENSG00000280798.1	11	33076461	33079454	0.00526653	0.00358618	0.144132	17985	0.863187	No
Ovary	166	CSTF3	ENSG00000176102.11	11	33084584	33162371	0.00644555	0.0031892	0.0451271	17985	0.773724	No
Ovary	166	HIPK3	ENSG00000110422.11	11	33256672	33357023	-0.00495431	0.00327762	0.132839	17985	0.858618	No
Ovary	166	KIAA1549L	ENSG00000110427.14	11	33542072	33674102	-0.00381119	0.0167485	0.820315	17985	0.985711	No
Ovary	166	CD59	ENSG00000085063.14	11	33702668	33736445	0.00147794	0.00355608	0.678315	17985	0.973723	No
Ovary	166	FBXO3	ENSG00000110429.13	11	33740939	33774543	0.00622198	0.00228246	0.00720679	17985	0.690318	No
Ovary	166	LMO2	ENSG00000135363.11	11	33858576	33892289	0.000870432	0.00666261	0.896239	17985	0.991021	No
Ovary	166	CAPRIN1	ENSG00000135387.20	11	34051683	34101156	-0.000641267	0.00261776	0.80683	17985	0.983157	No
Ovary	166	NAT10	ENSG00000135372.8	11	34105602	34147670	0.000895796	0.00247593	0.718031	17985	0.977159	No
Ovary	166	ABTB2	ENSG00000166016.5	11	34150988	34358008	-0.00339954	0.0115285	0.768508	17985	0.980654	No
Ovary	166	CAT	ENSG00000121691.4	11	34438925	34472062	0.00565926	0.00486892	0.247026	17985	0.897293	No
Ovary	166	EHF	ENSG00000135373.12	11	34621093	34661057	0.0329158	0.0257064	0.202445	17985	0.88928	No
Ovary	166	APIP	ENSG00000149089.12	11	34853094	34916499	0.00755296	0.00529263	0.155725	17985	0.868033	No
Ovary	166	PDHX	ENSG00000110435.11	11	34915829	35020591	-0.000398317	0.00272966	0.884187	17985	0.990656	No
Ovary	166	CD44	ENSG00000026508.17	11	35138870	35232402	-0.00269197	0.00829511	0.746012	17985	0.980316	No
Ovary	166	SLC1A2	ENSG00000110436.11	11	35251206	35420063	0.0199218	0.0244158	0.415882	17985	0.934193	No
Ovary	166	PAMR1	ENSG00000149090.11	11	35431823	35530300	0.0320717	0.02483	0.198547	17985	0.887834	No
Ovary	166	FJX1	ENSG00000179431.6	11	35618419	35620868	0.00369072	0.0112634	0.743634	17985	0.980121	No
Ovary	166	TRIM44	ENSG00000166326.6	11	35662805	35818007	-0.00710311	0.00237241	0.00324129	17985	0.589771	No
Ovary	166	LDLRAD3	ENSG00000179241.12	11	35943981	36232136	-0.0148861	0.00654306	0.0243762	17985	0.740782	No
Ovary	166	COMMD9	ENSG00000110442.11	11	36269284	36289449	0.00285016	0.00389734	0.465779	17985	0.951547	No
Ovary	166	PRR5L	ENSG00000135362.13	11	36296288	36465204	0.00380896	0.0116026	0.743173	17985	0.979967	No
Ovary	166	TRAF6	ENSG00000175104.14	11	36487027	36510272	-2.94831e-05	0.00358616	0.993452	17985	0.999396	No
Ovary	166	RAG1	ENSG00000166349.9	11	36510709	36590475	-0.0152697	0.0112058	0.175116	17985	0.879838	No
Ovary	166	C11orf74	ENSG00000166352.15	11	36594493	36659290	-0.00144138	0.0035238	0.683118	17985	0.973723	No
Ovary	166	LRRC4C	ENSG00000148948.7	11	40114203	41459773	0.00667394	0.0172585	0.699545	17985	0.974138	No
Ovary	166	API5	ENSG00000166181.12	11	43311963	43344529	0.00194936	0.00203753	0.34031	17985	0.920509	No
Ovary	166	TTC17	ENSG00000052841.14	11	43358932	43494933	0.00183167	0.00274167	0.505149	17985	0.955362	No
Ovary	166	RP11-472I20.3	ENSG00000283217.1	11	43556436	43673393	-0.0177891	0.023091	0.442331	17985	0.942868	No
Ovary	166	MIR670HG	ENSG00000235661.3	11	43569306	43570395	-0.0198455	0.0226042	0.381429	17985	0.928498	No
Ovary	166	HSD17B12	ENSG00000149084.12	11	43680680	43855305	-0.0074744	0.00627054	0.235227	17985	0.892795	No
Ovary	166	ALKBH3	ENSG00000166199.12	11	43880811	43920266	-0.00018366	0.00388408	0.962351	17985	0.997614	No
Ovary	166	C11orf96	ENSG00000187479.5	11	43925342	43943786	0.000404384	0.00944839	0.965921	17985	0.998127	No
Ovary	166	RP11-613D13.8	ENSG00000244953.1	11	43943884	43947206	0.00376798	0.0207198	0.855953	17985	0.98929	No
Ovary	166	ACCSL	ENSG00000205126.2	11	44047981	44059977	0.0175041	0.0249692	0.484416	17985	0.952156	No
Ovary	166	ACCS	ENSG00000110455.13	11	44065925	44084214	0.00805363	0.00826515	0.331488	17985	0.919046	No
Ovary	166	EXT2	ENSG00000151348.13	11	44095549	44245429	0.00180502	0.00255142	0.480426	17985	0.951683	No
Ovary	166	ALX4	ENSG00000052850.5	11	44260444	44310166	-0.00268588	0.0232437	0.908168	17985	0.991104	No
Ovary	166	CD82	ENSG00000085117.11	11	44564427	44620363	-0.00846976	0.00725841	0.245184	17985	0.897293	No
Ovary	166	TSPAN18	ENSG00000157570.11	11	44726465	44932347	-0.00156874	0.010144	0.877316	17985	0.990473	No
Ovary	166	TP53I11	ENSG00000175274.18	11	44885903	44951306	0.00580685	0.0065603	0.377551	17985	0.928498	No
Ovary	166	PRDM11	ENSG00000019485.13	11	45095806	45235110	-0.00534235	0.00345208	0.12392	17985	0.851732	No
Ovary	166	RP11-430H10.1	ENSG00000254427.1	11	45355371	45366121	0.01092	0.0113836	0.339026	17985	0.920509	No
Ovary	166	CHST1	ENSG00000175264.7	11	45648877	45665622	0.0195776	0.00812505	0.0172356	17985	0.722731	No
Ovary	166	DKFZp779M0652	ENSG00000205106.4	11	45771432	45772358	0.0111786	0.0156397	0.475915	17985	0.951668	No
Ovary	166	SLC35C1	ENSG00000181830.8	11	45804072	45813015	0.00409974	0.00395418	0.301561	17985	0.909341	No
Ovary	166	CRY2	ENSG00000121671.11	11	45847118	45883248	0.00337474	0.00502681	0.503074	17985	0.955362	No
Ovary	166	MAPK8IP1	ENSG00000121653.11	11	45885651	45906465	0.00332254	0.00470055	0.480808	17985	0.951683	No
Ovary	166	PEX16	ENSG00000121680.15	11	45909669	45918812	9.28555e-05	0.00286498	0.97419	17985	0.999396	No
Ovary	166	LARGE2	ENSG00000165905.17	11	45921621	45929096	-0.00506692	0.0101865	0.619655	17985	0.965366	No
Ovary	166	PHF21A	ENSG00000135365.15	11	45932566	46121178	-0.00328623	0.00284665	0.250241	17985	0.898341	No
Ovary	166	CTD-2589M5.5	ENSG00000254639.1	11	46238382	46239267	0.0100361	0.0163079	0.539253	17985	0.958418	No
Ovary	166	CREB3L1	ENSG00000157613.10	11	46277661	46321422	-0.0208269	0.0108719	0.0573888	17985	0.79574	No
Ovary	166	DGKZ	ENSG00000149091.15	11	46332905	46380554	0.00169521	0.00279687	0.545396	17985	0.958761	No
Ovary	166	MDK	ENSG00000110492.15	11	46380756	46383837	-0.00102754	0.00633749	0.871425	17985	0.990473	No
Ovary	166	CHRM4	ENSG00000180720.7	11	46385098	46386608	-0.0233508	0.0193824	0.230278	17985	0.892414	No
Ovary	166	AMBRA1	ENSG00000110497.14	11	46396414	46594125	-0.00428503	0.00312777	0.172821	17985	0.879492	No
Ovary	166	HARBI1	ENSG00000180423.4	11	46602861	46617909	0.00135386	0.00646056	0.834309	17985	0.987785	No
Ovary	166	ATG13	ENSG00000175224.16	11	46617527	46674818	-0.00303479	0.00262454	0.249468	17985	0.898157	No
Ovary	166	ARHGAP1	ENSG00000175220.11	11	46677080	46700599	0.0067475	0.0037174	0.0715878	17985	0.807947	No
Ovary	166	ZNF408	ENSG00000175213.2	11	46700818	46705912	-0.000989504	0.00397641	0.803836	17985	0.982753	No
Ovary	166	F2	ENSG00000180210.14	11	46719180	46739506	-0.00771405	0.0260603	0.76765	17985	0.980654	No
Ovary	166	CKAP5	ENSG00000175216.14	11	46743048	46846308	-0.000132135	0.00328466	0.967967	17985	0.99846	No
Ovary	166	LRP4	ENSG00000134569.9	11	46856868	46918642	-0.00596982	0.00685764	0.385457	17985	0.929321	No
Ovary	166	C11orf49	ENSG00000149179.13	11	46936689	47164298	0.000545561	0.0028668	0.84934	17985	0.988271	No
Ovary	166	ARFGAP2	ENSG00000149182.14	11	47164386	47177125	-0.0024735	0.00259138	0.341425	17985	0.920525	No
Ovary	166	PACSIN3	ENSG00000165912.15	11	47177525	47186443	-0.00277242	0.00369047	0.453735	17985	0.947785	No
Ovary	166	DDB2	ENSG00000134574.11	11	47214465	47239240	-0.012657	0.00558381	0.0248958	17985	0.741306	No
Ovary	166	ACP2	ENSG00000134575.9	11	47239302	47248906	-0.0012403	0.00415363	0.765671	17985	0.980654	No
Ovary	166	NR1H3	ENSG00000025434.18	11	47248300	47269032	0.00476843	0.00561808	0.39742	17985	0.930457	No
Ovary	166	MADD	ENSG00000110514.19	11	47269161	47330031	-3.8916e-05	0.00271664	0.98859	17985	0.999396	No
Ovary	166	MYBPC3	ENSG00000134571.10	11	47331397	47352702	-0.00446478	0.0232628	0.848069	17985	0.988271	No
Ovary	166	SPI1	ENSG00000066336.11	11	47354860	47378576	-0.0118221	0.00768239	0.126035	17985	0.851732	No
Ovary	166	SLC39A13	ENSG00000165915.13	11	47407132	47416501	-0.0027761	0.00272654	0.310302	17985	0.911567	No
Ovary	166	PSMC3	ENSG00000165916.8	11	47418769	47426473	-0.00132126	0.0029491	0.654811	17985	0.97072	No
Ovary	166	RAPSN	ENSG00000165917.9	11	47437757	47449178	-0.0173895	0.0188926	0.358881	17985	0.926702	No
Ovary	166	CELF1	ENSG00000149187.17	11	47465944	47565335	0.00126409	0.00214568	0.556696	17985	0.959038	No
Ovary	166	PTPMT1	ENSG00000110536.13	11	47565797	47572196	-0.00175786	0.00326367	0.590984	17985	0.96321	No
Ovary	166	KBTBD4	ENSG00000123444.13	11	47573462	47579009	0.0034935	0.00403757	0.388342	17985	0.93032	No
Ovary	166	NDUFS3	ENSG00000213619.9	11	47579016	47584562	0.00186748	0.00289865	0.520431	17985	0.957504	No
Ovary	166	FAM180B	ENSG00000196666.4	11	47586693	47589194	0.0127554	0.0213939	0.551966	17985	0.958761	No
Ovary	166	C1QTNF4	ENSG00000172247.3	11	47589664	47594659	-0.00941874	0.00550206	0.0890757	17985	0.823463	No
Ovary	166	MTCH2	ENSG00000109919.9	11	47617315	47642623	0.00363078	0.00322391	0.261951	17985	0.900908	No
Ovary	166	AGBL2	ENSG00000165923.15	11	47659591	47715389	0.0178607	0.00777418	0.0230349	17985	0.740283	No
Ovary	166	FNBP4	ENSG00000109920.12	11	47716517	47767443	-0.00136691	0.00284557	0.631698	17985	0.965958	No
Ovary	166	NUP160	ENSG00000030066.13	11	47778087	47848555	-0.00453236	0.00237892	0.0587456	17985	0.796684	No
Ovary	166	PTPRJ	ENSG00000149177.12	11	47980558	48170841	0.00283724	0.00573396	0.621486	17985	0.965397	No
Ovary	166	FOLH1	ENSG00000086205.16	11	49146635	49208670	0.0176574	0.015547	0.257948	17985	0.899919	No
Ovary	166	LRRC55	ENSG00000183908.5	11	57181747	57191717	-0.0499816	0.029578	0.0932249	17985	0.823897	No
Ovary	166	APLNR	ENSG00000134817.10	11	57233577	57237314	-0.00469664	0.0235818	0.842416	17985	0.988271	No
Ovary	166	TNKS1BP1	ENSG00000149115.13	11	57299638	57324952	-7.47005e-05	0.00374938	0.984132	17985	0.999396	No
Ovary	166	SSRP1	ENSG00000149136.8	11	57325985	57335877	-0.00310737	0.00258846	0.231928	17985	0.892414	No
Ovary	166	PRG2	ENSG00000186652.9	11	57386794	57390657	-0.00223343	0.0151834	0.883261	17985	0.990656	No
Ovary	166	SLC43A3	ENSG00000134802.17	11	57406954	57427580	0.00153938	0.00375542	0.682482	17985	0.973723	No
Ovary	166	RTN4RL2	ENSG00000186907.7	11	57460549	57476996	0.002688	0.0122155	0.826145	17985	0.986143	No
Ovary	166	SLC43A1	ENSG00000149150.8	11	57484534	57515786	0.00372252	0.00471704	0.431313	17985	0.939579	No
Ovary	166	TIMM10	ENSG00000134809.8	11	57528463	57530803	-0.000147322	0.0057427	0.979569	17985	0.999396	No
Ovary	166	SMTNL1	ENSG00000214872.8	11	57542641	57550274	-0.00191451	0.0159433	0.904585	17985	0.991021	No
Ovary	166	UBE2L6	ENSG00000156587.15	11	57551656	57568284	-0.00502804	0.00364068	0.169397	17985	0.879492	No
Ovary	166	SERPING1	ENSG00000149131.15	11	57597387	57614853	0.000250562	0.00502099	0.960269	17985	0.997178	No
Ovary	166	YPEL4	ENSG00000166793.10	11	57645087	57649944	-0.000468728	0.00707355	0.947259	17985	0.995678	No
Ovary	166	CLP1	ENSG00000172409.5	11	57657016	57661868	0.00182175	0.0061326	0.766849	17985	0.980654	No
Ovary	166	ZDHHC5	ENSG00000156599.10	11	57667747	57701187	-0.00036698	0.00243977	0.880647	17985	0.990632	No
Ovary	166	MED19	ENSG00000156603.15	11	57703714	57712323	-0.00623903	0.00384129	0.106519	17985	0.834577	No
Ovary	166	TMX2	ENSG00000213593.9	11	57712600	57740973	-0.00504591	0.0028693	0.0807722	17985	0.809929	No
Ovary	166	SELENOH	ENSG00000211450.9	11	57741250	57743513	0.000748681	0.00249753	0.764786	17985	0.980654	No
Ovary	166	BTBD18	ENSG00000233436.7	11	57743555	57751781	0.00854191	0.0167683	0.611246	17985	0.964371	No
Ovary	166	CTNND1	ENSG00000198561.13	11	57753243	57819546	-0.00299026	0.00241722	0.218076	17985	0.892414	No
Ovary	166	RP11-655C2.3	ENSG00000255299.5	11	58497888	58505758	-0.00365947	0.0195704	0.851931	17985	0.988543	No
Ovary	166	LPXN	ENSG00000110031.12	11	58526871	58578220	-0.00323045	0.00357096	0.367165	17985	0.926737	No
Ovary	166	ZFP91	ENSG00000186660.14	11	58579111	58621042	0.000730873	0.0030287	0.809654	17985	0.983884	No
Ovary	166	CNTF	ENSG00000242689.2	11	58622673	58625733	0.00784169	0.0142888	0.583993	17985	0.963182	No
Ovary	166	FAM111B	ENSG00000189057.10	11	59107185	59127410	-0.00623425	0.0223009	0.780223	17985	0.980654	No
Ovary	166	AP001258.4	ENSG00000245571.6	11	59130133	59143015	-0.00870643	0.00494456	0.0803935	17985	0.809929	No
Ovary	166	FAM111A	ENSG00000166801.15	11	59142772	59155039	0.0014287	0.00377926	0.70596	17985	0.975426	No
Ovary	166	DTX4	ENSG00000110042.7	11	59171430	59208509	0.00616223	0.00597021	0.303726	17985	0.91076	No
Ovary	166	MPEG1	ENSG00000197629.5	11	59208588	59212951	-0.00584515	0.00994994	0.557818	17985	0.959391	No
Ovary	166	AP000442.4	ENSG00000255008.2	11	59561146	59566074	0.00361601	0.0124226	0.771407	17985	0.980654	No
Ovary	166	OSBP	ENSG00000110048.11	11	59574398	59616144	0.000115272	0.00294608	0.968843	17985	0.998613	No
Ovary	166	PATL1	ENSG00000166889.13	11	59636716	59668980	-0.0024564	0.00324509	0.450311	17985	0.946218	No
Ovary	166	STX3	ENSG00000166900.15	11	59755059	59805882	-0.003568	0.0047928	0.457817	17985	0.950562	No
Ovary	166	MRPL16	ENSG00000166902.4	11	59806135	59810872	0.00127887	0.00293581	0.663772	17985	0.972973	No
Ovary	166	GIF	ENSG00000134812.7	11	59829268	59845501	-0.0154249	0.0260612	0.554864	17985	0.958761	No
Ovary	166	MS4A2	ENSG00000149534.8	11	60088261	60098466	-0.00820625	0.0327791	0.802673	17985	0.982447	No
Ovary	166	MS4A6A	ENSG00000110077.14	11	60172014	60184666	-0.00179455	0.0101465	0.859864	17985	0.989569	No
Ovary	166	MS4A4E	ENSG00000214787.9	11	60201253	60243088	0.0187766	0.0179141	0.296328	17985	0.908055	No
Ovary	166	MS4A4A	ENSG00000110079.16	11	60280541	60308972	0.0030871	0.0117245	0.792693	17985	0.980654	No
Ovary	166	MS4A7	ENSG00000166927.12	11	60378482	60395951	0.00804756	0.011106	0.469865	17985	0.951547	No
Ovary	166	MS4A14	ENSG00000166928.10	11	60396014	60417756	0.0266289	0.0164177	0.106999	17985	0.834577	No
Ovary	166	MS4A1	ENSG00000156738.17	11	60455752	60470760	0.0374321	0.0259426	0.151226	17985	0.865092	No
Ovary	166	MS4A8	ENSG00000166959.7	11	60699574	60715811	0.0302536	0.0373506	0.419283	17985	0.934773	No
Ovary	166	MS4A15	ENSG00000166961.14	11	60756953	60776732	0.0490325	0.0477425	0.306133	17985	0.9108	No
Ovary	166	CCDC86	ENSG00000110104.11	11	60842071	60850765	0.00268352	0.00436942	0.540079	17985	0.958418	No
Ovary	166	PTGDR2	ENSG00000183134.4	11	60851082	60855971	0.00119935	0.0194587	0.950938	17985	0.995899	No
Ovary	166	ZP1	ENSG00000149506.11	11	60867562	60875693	0.00559628	0.025806	0.828625	17985	0.987138	No
Ovary	166	PRPF19	ENSG00000110107.8	11	60890730	60906588	-0.00158493	0.00246104	0.520595	17985	0.957504	No
Ovary	166	TMEM109	ENSG00000110108.9	11	60913874	60923443	-0.00328176	0.00331806	0.324294	17985	0.916031	No
Ovary	166	TMEM132A	ENSG00000006118.14	11	60924463	60937083	-0.00459221	0.00642075	0.475635	17985	0.951668	No
Ovary	166	SLC15A3	ENSG00000110446.10	11	60937160	60952530	-0.00466706	0.00374632	0.214872	17985	0.892414	No
Ovary	166	CD6	ENSG00000013725.14	11	60971680	61020377	-0.0123264	0.0117359	0.295332	17985	0.907297	No
Ovary	166	CD5	ENSG00000110448.10	11	61102395	61127852	0.00127657	0.0193224	0.947416	17985	0.995678	No
Ovary	166	VPS37C	ENSG00000167987.10	11	61130256	61161617	-0.00301933	0.00273554	0.271545	17985	0.906829	No
Ovary	166	PGA3	ENSG00000229859.9	11	61203380	61213098	-0.0104693	0.0363106	0.773512	17985	0.980654	No
Ovary	166	PGA5	ENSG00000256713.7	11	61241042	61251448	0.0161065	0.0179623	0.371384	17985	0.926737	No
Ovary	166	VWCE	ENSG00000167992.12	11	61258286	61295424	0.00846929	0.00851176	0.321401	17985	0.915612	No
Ovary	166	DDB1	ENSG00000167986.13	11	61299451	61342573	0.00286357	0.00238689	0.232224	17985	0.892414	No
Ovary	166	TKFC	ENSG00000149476.15	11	61333549	61348744	-0.000365394	0.00361704	0.919675	17985	0.991879	No
Ovary	166	CYB561A3	ENSG00000162144.9	11	61349243	61362000	0.000140534	0.00401213	0.972107	17985	0.998934	No
Ovary	166	TMEM138	ENSG00000149483.11	11	61362300	61369509	0.00364122	0.00306085	0.236157	17985	0.892795	No
Ovary	166	TMEM216	ENSG00000187049.9	11	61391687	61398863	-0.00444393	0.00348301	0.204049	17985	0.889685	No
Ovary	166	CPSF7	ENSG00000149532.15	11	61402641	61430031	0.00194893	0.00225919	0.389755	17985	0.930368	No
Ovary	166	SDHAF2	ENSG00000167985.6	11	61430042	61447529	0.0043607	0.00268849	0.106993	17985	0.834577	No
Ovary	166	RP11-286N22.8	ENSG00000256591.5	11	61430183	61436135	0.0111346	0.0127669	0.384579	17985	0.928708	No
Ovary	166	PPP1R32	ENSG00000162148.10	11	61481120	61490931	0.00182451	0.00480443	0.704686	17985	0.975185	No
Ovary	166	LRRC10B	ENSG00000204950.3	11	61508800	61511018	0.0090034	0.0140333	0.52217	17985	0.957995	No
Ovary	166	SYT7	ENSG00000011347.9	11	61515313	61581148	0.00902479	0.00987296	0.362197	17985	0.926737	No
Ovary	166	RP11-794G24.1	ENSG00000256443.1	11	61539516	61541297	-0.0143704	0.0236941	0.54514	17985	0.958761	No
Ovary	166	RP11-855O10.2	ENSG00000250230.2	11	61588494	61607550	-0.0296928	0.0245577	0.228605	17985	0.892414	No
Ovary	166	DAGLA	ENSG00000134780.9	11	61680433	61746492	-0.00979915	0.00661325	0.140593	17985	0.859973	No
Ovary	166	DKFZP434K028	ENSG00000124915.10	11	61747002	61757655	0.00663139	0.0211063	0.753831	17985	0.980654	No
Ovary	166	MYRF	ENSG00000124920.13	11	61752649	61788518	-0.000512254	0.00988857	0.958758	17985	0.996743	No
Ovary	166	TMEM258	ENSG00000134825.15	11	61768501	61792636	-0.00267498	0.00397134	0.501663	17985	0.955278	No
Ovary	166	FEN1	ENSG00000168496.3	11	61792803	61797244	-0.00751477	0.005775	0.195248	17985	0.887834	No
Ovary	166	FADS1	ENSG00000149485.18	11	61799625	61829318	-0.00695081	0.00856022	0.418138	17985	0.934193	No
Ovary	166	FADS2	ENSG00000134824.13	11	61816256	61867354	-0.00924158	0.0108593	0.396168	17985	0.930457	No
Ovary	166	FADS3	ENSG00000221968.8	11	61873519	61892051	-0.000749791	0.00514502	0.884337	17985	0.990656	No
Ovary	166	RAB3IL1	ENSG00000167994.11	11	61897301	61920269	-0.000412291	0.00503506	0.934853	17985	0.994695	No
Ovary	166	BEST1	ENSG00000167995.15	11	61949821	61965368	0.00203353	0.00617333	0.742328	17985	0.979867	No
Ovary	166	FTH1	ENSG00000167996.15	11	61959718	61967660	-0.00462668	0.00675773	0.494666	17985	0.952834	No
Ovary	166	INCENP	ENSG00000149503.12	11	62123973	62153163	-0.00818943	0.00525926	0.121631	17985	0.851732	No
Ovary	166	SCGB1D2	ENSG00000124935.3	11	62242210	62244808	-0.00206124	0.0327446	0.949894	17985	0.995678	No
Ovary	166	ASRGL1	ENSG00000162174.12	11	62337448	62393412	0.0131652	0.00939204	0.163146	17985	0.878807	No
Ovary	166	AHNAK	ENSG00000124942.13	11	62433542	62556235	-0.00536262	0.0039527	0.177	17985	0.879838	No
Ovary	166	EEF1G	ENSG00000254772.9	11	62559601	62574086	-0.00121986	0.00365769	0.739238	17985	0.97926	No
Ovary	166	TUT1	ENSG00000149016.15	11	62575045	62592177	-0.00693555	0.0031945	0.0315628	17985	0.750422	No
Ovary	166	MTA2	ENSG00000149480.6	11	62593214	62601840	0.00417061	0.00253468	0.102064	17985	0.827554	No
Ovary	166	EML3	ENSG00000149499.11	11	62602218	62612713	-0.00151076	0.00365117	0.679656	17985	0.973723	No
Ovary	166	ROM1	ENSG00000149489.8	11	62612412	62615120	0.0003634	0.00584908	0.950546	17985	0.995837	No
Ovary	166	B3GAT3	ENSG00000149541.9	11	62615296	62622175	-0.00342955	0.00353562	0.333672	17985	0.919046	No
Ovary	166	GANAB	ENSG00000089597.16	11	62624826	62646726	-0.00554961	0.00277242	0.0471931	17985	0.77793	No
Ovary	166	INTS5	ENSG00000185085.2	11	62646848	62653302	0.0019022	0.00441195	0.667006	17985	0.973242	No
Ovary	166	C11orf98	ENSG00000278615.4	11	62662816	62665217	0.000517387	0.00535084	0.923105	17985	0.992446	No
Ovary	166	METTL12	ENSG00000214756.7	11	62665309	62668108	-0.00526594	0.00638576	0.410941	17985	0.932825	No
Ovary	166	LBHD1	ENSG00000162194.12	11	62669641	62671283	-0.000604332	0.00776623	0.938083	17985	0.994963	No
Ovary	166	UQCC3	ENSG00000204922.4	11	62671775	62673687	-0.00394421	0.00420236	0.349523	17985	0.922016	No
Ovary	166	UBXN1	ENSG00000162191.13	11	62676498	62679117	-0.00117123	0.00354233	0.741398	17985	0.979542	No
Ovary	166	LRRN4CL	ENSG00000177363.4	11	62686402	62689899	-0.00689534	0.00607766	0.258453	17985	0.899919	No
Ovary	166	BSCL2	ENSG00000168000.14	11	62690275	62709845	-0.00282048	0.00300311	0.349208	17985	0.922016	No
Ovary	166	GNG3	ENSG00000162188.5	11	62707658	62709146	-0.000305371	0.0182748	0.986691	17985	0.999396	No
Ovary	166	HNRNPUL2	ENSG00000214753.2	11	62712630	62727349	0.00062034	0.00227728	0.785702	17985	0.980654	No
Ovary	166	TTC9C	ENSG00000162222.13	11	62728069	62740284	-0.003909	0.00304985	0.202007	17985	0.889158	No
Ovary	166	ZBTB3	ENSG00000185670.7	11	62748319	62754188	-0.000662556	0.00616826	0.91461	17985	0.991659	No
Ovary	166	POLR2G	ENSG00000168002.11	11	62761544	62766710	-0.00299534	0.00265806	0.261664	17985	0.900908	No
Ovary	166	TMEM223	ENSG00000168569.7	11	62771629	62792021	-0.00305882	0.00319942	0.340646	17985	0.920525	No
Ovary	166	TAF6L	ENSG00000162227.7	11	62775650	62787342	-0.00587755	0.00439798	0.18352	17985	0.879838	No
Ovary	166	TMEM179B	ENSG00000185475.10	11	62787415	62789970	0.00110374	0.00325091	0.734715	17985	0.9792	No
Ovary	166	NXF1	ENSG00000162231.13	11	62792123	62806302	0.00178297	0.00416012	0.668865	17985	0.973242	No
Ovary	166	STX5	ENSG00000162236.11	11	62806897	62832088	0.00119371	0.00253793	0.638819	17985	0.966238	No
Ovary	166	RP11-727F15.14	ENSG00000283268.1	11	62832319	62832803	0.0398833	0.0203026	0.0514037	17985	0.783471	No
Ovary	166	WDR74	ENSG00000133316.15	11	62832911	62841618	-0.00553726	0.00335751	0.101283	17985	0.827554	No
Ovary	166	SLC3A2	ENSG00000168003.16	11	62856102	62888875	-0.0105778	0.00624806	0.0926234	17985	0.823897	No
Ovary	166	HRASLS5	ENSG00000168004.9	11	63461404	63491194	0.0130621	0.0100669	0.196525	17985	0.887834	No
Ovary	166	LGALS12	ENSG00000133317.14	11	63506084	63516774	-0.0133412	0.0223845	0.552109	17985	0.958761	No
Ovary	166	RARRES3	ENSG00000133321.10	11	63536809	63546462	0.00203137	0.00520278	0.696789	17985	0.973924	No
Ovary	166	HRASLS2	ENSG00000133328.3	11	63552770	63563383	-0.0117783	0.0200124	0.557085	17985	0.959041	No
Ovary	166	PLA2G16	ENSG00000176485.11	11	63573195	63616883	0.000337299	0.00420874	0.936235	17985	0.994911	No
Ovary	166	ATL3	ENSG00000184743.12	11	63624087	63671921	0.000771415	0.00308109	0.802657	17985	0.982447	No
Ovary	166	RTN3	ENSG00000133318.13	11	63681446	63759891	-0.000123727	0.00284045	0.965316	17985	0.998112	No
Ovary	166	C11orf95	ENSG00000188070.9	11	63759892	63768775	0.00249001	0.00462697	0.591304	17985	0.96321	No
Ovary	166	C11orf84	ENSG00000168005.8	11	63813388	63827718	0.00639316	0.00413293	0.124086	17985	0.851732	No
Ovary	166	MARK2	ENSG00000072518.20	11	63838928	63911019	0.00244561	0.00326522	0.455086	17985	0.948887	No
Ovary	166	RCOR2	ENSG00000167771.5	11	63911221	63916844	-0.00574461	0.0112725	0.611102	17985	0.964371	No
Ovary	166	NAA40	ENSG00000110583.12	11	63938994	63957328	0.00168871	0.00397925	0.671922	17985	0.973242	No
Ovary	166	COX8A	ENSG00000176340.3	11	63974607	63976543	-0.00536353	0.00301878	0.0777251	17985	0.809899	No
Ovary	166	OTUB1	ENSG00000167770.11	11	63985853	64001811	-4.00244e-05	0.00211471	0.984926	17985	0.999396	No
Ovary	166	MACROD1	ENSG00000133315.10	11	63998558	64166061	-0.00584954	0.0047795	0.222996	17985	0.892414	No
Ovary	166	FLRT1	ENSG00000126500.3	11	64103188	64119141	0.0114647	0.0118245	0.333883	17985	0.919046	No
Ovary	166	STIP1	ENSG00000168439.16	11	64185272	64204543	-0.00327777	0.00521523	0.530672	17985	0.958418	No
Ovary	166	FERMT3	ENSG00000149781.12	11	64206678	64223798	-0.0107471	0.00784583	0.172887	17985	0.879492	No
Ovary	166	TRPT1	ENSG00000149743.13	11	64223887	64225870	-0.00174122	0.0033966	0.608993	17985	0.964319	No
Ovary	166	NUDT22	ENSG00000149761.8	11	64225941	64230277	-0.00444995	0.00369013	0.229831	17985	0.892414	No
Ovary	166	DNAJC4	ENSG00000110011.13	11	64230687	64234193	-0.000883621	0.00293551	0.76384	17985	0.980654	No
Ovary	166	VEGFB	ENSG00000173511.9	11	64234538	64238793	-0.00473919	0.00382631	0.217517	17985	0.892414	No
Ovary	166	FKBP2	ENSG00000173486.12	11	64241004	64244132	-0.00295314	0.00417914	0.480933	17985	0.951683	No
Ovary	166	PPP1R14B	ENSG00000173457.10	11	64244480	64246938	-0.00119122	0.00613706	0.846369	17985	0.988271	No
Ovary	166	RP11-783K16.13	ENSG00000257086.1	11	64246942	64249494	-0.00236678	0.0122534	0.847112	17985	0.988271	No
Ovary	166	PLCB3	ENSG00000149782.11	11	64251523	64269150	-0.000125339	0.00409822	0.975644	17985	0.999396	No
Ovary	166	BAD	ENSG00000002330.13	11	64269830	64284669	-0.0027059	0.00323937	0.404922	17985	0.930886	No
Ovary	166	GPR137	ENSG00000173264.14	11	64270338	64289500	-0.00096566	0.00408409	0.813424	17985	0.983905	No
Ovary	166	KCNK4	ENSG00000182450.12	11	64291325	64300031	0.00819042	0.0232468	0.72511	17985	0.978293	No
Ovary	166	TEX40	ENSG00000219435.5	11	64300391	64304770	-0.025019	0.0245319	0.309509	17985	0.911567	No
Ovary	166	ESRRA	ENSG00000173153.13	11	64305572	64316459	0.00239006	0.00445943	0.592817	17985	0.96321	No
Ovary	166	TRMT112	ENSG00000173113.6	11	64316744	64318084	-0.00776745	0.00300997	0.0108637	17985	0.722731	No
Ovary	166	PRDX5	ENSG00000126432.13	11	64318088	64321811	-0.00296984	0.00268283	0.270148	17985	0.906503	No
Ovary	166	CCDC88B	ENSG00000168071.21	11	64340223	64357534	-0.0146631	0.00700836	0.0381729	17985	0.762222	No
Ovary	166	RPS6KA4	ENSG00000162302.12	11	64359148	64372215	0.00577782	0.00398539	0.149303	17985	0.864192	No
Ovary	166	AP003774.4	ENSG00000181908.5	11	64449074	64451657	-0.00896242	0.0232093	0.699951	17985	0.974138	No
Ovary	166	SLC22A11	ENSG00000168065.15	11	64555626	64572875	-0.000385759	0.0202283	0.984811	17985	0.999396	No
Ovary	166	NRXN2	ENSG00000110076.18	11	64606174	64723188	-0.000574018	0.00682133	0.933054	17985	0.994269	No
Ovary	166	RASGRP2	ENSG00000068831.18	11	64726911	64745456	0.00703317	0.00648253	0.27976	17985	0.906829	No
Ovary	166	PYGM	ENSG00000068976.13	11	64746389	64760297	-0.00198816	0.00699552	0.776662	17985	0.980654	No
Ovary	166	SF1	ENSG00000168066.20	11	64764606	64778786	-0.00338433	0.00282323	0.232596	17985	0.892519	No
Ovary	166	AP001462.6	ENSG00000269038.1	11	64778954	64779405	0.0217888	0.0122846	0.0782307	17985	0.809929	No
Ovary	166	MAP4K2	ENSG00000168067.11	11	64784914	64803241	-0.00137698	0.00365446	0.706881	17985	0.975654	No
Ovary	166	MEN1	ENSG00000133895.14	11	64803510	64811294	0.00318331	0.00350898	0.365822	17985	0.926737	No
Ovary	166	CDC42BPG	ENSG00000171219.8	11	64823387	64844569	-0.0105616	0.00657967	0.110644	17985	0.839103	No
Ovary	166	EHD1	ENSG00000110047.17	11	64851642	64888296	0.0035943	0.00524427	0.494208	17985	0.952834	No
Ovary	166	MIR194-2HG	ENSG00000229719.5	11	64889560	64893449	-0.0678165	0.0190515	0.000503553	17985	0.475155	No
Ovary	166	ATG2A	ENSG00000110046.12	11	64894546	64917248	0.000954553	0.00378649	0.801328	17985	0.982271	No
Ovary	166	PPP2R5B	ENSG00000068971.13	11	64917553	64934470	-0.000677162	0.00427554	0.874379	17985	0.990473	No
Ovary	166	GPHA2	ENSG00000149735.6	11	64934474	64935888	9.65976e-05	0.0155176	0.995042	17985	0.999396	No
Ovary	166	MAJIN	ENSG00000168070.11	11	64937517	64972085	0.0236855	0.0221852	0.287478	17985	0.906829	No
Ovary	166	BATF2	ENSG00000168062.9	11	64987943	64997045	-0.0135713	0.00875391	0.123262	17985	0.851732	No
Ovary	166	ARL2	ENSG00000213465.7	11	65014113	65022184	-0.00474636	0.0034437	0.170257	17985	0.879492	No
Ovary	166	SNX15	ENSG00000110025.12	11	65027408	65040572	-0.00842077	0.00361425	0.0212018	17985	0.738811	No
Ovary	166	SAC3D1	ENSG00000168061.14	11	65040901	65044817	-0.00778688	0.0059793	0.19489	17985	0.887834	No
Ovary	166	NAALADL1	ENSG00000168060.15	11	65044829	65058549	0.00112104	0.00487988	0.81863	17985	0.985596	No
Ovary	166	CDCA5	ENSG00000146670.9	11	65066300	65084151	0.00220002	0.00878553	0.802624	17985	0.982447	No
Ovary	166	ZFPL1	ENSG00000162300.11	11	65084223	65088371	-0.00810123	0.00362882	0.0271276	17985	0.744381	No
Ovary	166	VPS51	ENSG00000149823.8	11	65089376	65111844	-0.00489774	0.00382448	0.202383	17985	0.88928	No
Ovary	166	TM7SF2	ENSG00000149809.14	11	65111861	65116384	-0.00622912	0.00830009	0.454186	17985	0.948395	No
Ovary	166	ZNHIT2	ENSG00000174276.6	11	65116403	65117708	-0.00850728	0.00528874	0.109902	17985	0.839103	No
Ovary	166	FAU	ENSG00000149806.10	11	65120628	65122473	-0.00496685	0.00341273	0.147738	17985	0.864143	No
Ovary	166	MRPL49	ENSG00000149792.8	11	65124502	65127278	-0.00119069	0.00301233	0.693226	17985	0.973909	No
Ovary	166	SYVN1	ENSG00000162298.18	11	65127372	65134533	-0.00308547	0.00366395	0.40112	17985	0.930886	No
Ovary	166	CAPN1	ENSG00000014216.15	11	65181194	65212006	-0.00162661	0.00258749	0.530577	17985	0.958418	No
Ovary	166	POLA2	ENSG00000014138.8	11	65261762	65305589	-0.00116072	0.0034198	0.734795	17985	0.9792	No
Ovary	166	CDC42EP2	ENSG00000149798.4	11	65314818	65322429	0.00980096	0.00663452	0.141787	17985	0.861164	No
Ovary	166	DPF2	ENSG00000133884.9	11	65333754	65353249	0.00148808	0.00271974	0.585129	17985	0.963182	No
Ovary	166	TIGD3	ENSG00000173825.6	11	65354767	65357613	-0.0104902	0.0123917	0.398649	17985	0.930457	No
Ovary	166	SLC25A45	ENSG00000162241.12	11	65375192	65383701	-0.0112713	0.00598344	0.0616159	17985	0.802154	No
Ovary	166	FRMD8	ENSG00000126391.13	11	65386599	65413525	-0.00491981	0.00337524	0.147123	17985	0.864143	No
Ovary	166	NEAT1	ENSG00000245532.7	11	65422774	65445540	-0.00207215	0.00672256	0.758347	17985	0.980654	No
Ovary	166	MALAT1	ENSG00000251562.7	11	65497762	65506516	0.00135968	0.00559587	0.808367	17985	0.98346	No
Ovary	166	SCYL1	ENSG00000142186.16	11	65525077	65538704	0.00055936	0.00233922	0.811351	17985	0.983884	No
Ovary	166	LTBP3	ENSG00000168056.15	11	65538805	65558930	-0.00404521	0.0033933	0.235175	17985	0.892795	No
Ovary	166	SSSCA1	ENSG00000173465.7	11	65570430	65571888	-0.00266861	0.00303455	0.380646	17985	0.928498	No
Ovary	166	FAM89B	ENSG00000176973.7	11	65572349	65574198	0.0104998	0.00378714	0.00629896	17985	0.668545	No
Ovary	166	EHBP1L1	ENSG00000173442.12	11	65576038	65592650	0.00335371	0.00388734	0.389723	17985	0.930368	No
Ovary	166	KCNK7	ENSG00000173338.12	11	65592855	65595996	0.00381688	0.00870871	0.661838	17985	0.972241	No
Ovary	166	MAP3K11	ENSG00000173327.7	11	65597755	65614249	0.00100599	0.00501914	0.841426	17985	0.988271	No
Ovary	166	PCNX3	ENSG00000197136.4	11	65615773	65637439	-0.00244267	0.00276885	0.379141	17985	0.928498	No
Ovary	166	SIPA1	ENSG00000213445.9	11	65638097	65650930	0.00448022	0.00393245	0.256472	17985	0.899919	No
Ovary	166	RELA	ENSG00000173039.18	11	65653596	65663094	-0.00087511	0.0025043	0.727267	17985	0.978293	No
Ovary	166	KAT5	ENSG00000172977.12	11	65711996	65716982	-0.00346315	0.00285808	0.22761	17985	0.892414	No
Ovary	166	RNASEH2C	ENSG00000172922.8	11	65714911	65720947	0.00174181	0.00317371	0.583976	17985	0.963182	No
Ovary	166	AP5B1	ENSG00000254470.2	11	65775893	65780802	0.00315486	0.00594276	0.596324	17985	0.963757	No
Ovary	166	OVOL1	ENSG00000172818.9	11	65787022	65796859	-0.0371882	0.0193095	0.0560879	17985	0.793036	No
Ovary	166	CFL1	ENSG00000172757.12	11	65823022	65861946	-0.00143181	0.00356568	0.688608	17985	0.973901	No
Ovary	166	SNX32	ENSG00000172803.17	11	65833641	65853701	-0.000465324	0.011423	0.967563	17985	0.998297	No
Ovary	166	MUS81	ENSG00000172732.11	11	65860062	65867642	-0.000338376	0.00308953	0.91294	17985	0.991567	No
Ovary	166	EFEMP2	ENSG00000172638.12	11	65866441	65873592	-0.00258195	0.00263419	0.328647	17985	0.918379	No
Ovary	166	CTSW	ENSG00000172543.7	11	65879809	65883741	-0.0258914	0.0167675	0.124749	17985	0.851732	No
Ovary	166	FIBP	ENSG00000172500.12	11	65883921	65888539	0.00178908	0.00273671	0.514326	17985	0.957078	No
Ovary	166	CCDC85B	ENSG00000175602.3	11	65890112	65891635	0.000127607	0.00784834	0.98705	17985	0.999396	No
Ovary	166	FOSL1	ENSG00000175592.8	11	65892049	65900573	-0.00609701	0.0171458	0.722662	17985	0.977781	No
Ovary	166	C11orf68	ENSG00000175573.6	11	65916808	65919117	0.0016596	0.00385106	0.667151	17985	0.973242	No
Ovary	166	DRAP1	ENSG00000175550.7	11	65919257	65921561	-0.00607415	0.00355146	0.0893594	17985	0.823463	No
Ovary	166	SART1	ENSG00000175467.14	11	65961689	65979828	-0.00467506	0.00275142	0.091452	17985	0.823463	No
Ovary	166	EIF1AD	ENSG00000175376.8	11	65996545	66002078	0.00377418	0.00378369	0.320201	17985	0.914817	No
Ovary	166	BANF1	ENSG00000175334.7	11	66002177	66004149	-0.00394411	0.00334735	0.240628	17985	0.895818	No
Ovary	166	CST6	ENSG00000175315.2	11	66011841	66013505	-0.00377925	0.0208508	0.856425	17985	0.989388	No
Ovary	166	CATSPER1	ENSG00000175294.5	11	66016752	66026517	0.0162901	0.0225197	0.470626	17985	0.951547	No
Ovary	166	GAL3ST3	ENSG00000175229.6	11	66041952	66049180	-0.024097	0.0227344	0.290947	17985	0.906829	No
Ovary	166	SF3B2	ENSG00000087365.15	11	66050729	66069308	-0.00394931	0.00221105	0.0761765	17985	0.809899	No
Ovary	166	PACS1	ENSG00000175115.11	11	66070454	66244747	-0.0023658	0.00322204	0.463987	17985	0.951547	No
Ovary	166	KLC2	ENSG00000174996.11	11	66257294	66267860	-0.000320048	0.0032408	0.92147	17985	0.991879	No
Ovary	166	RAB1B	ENSG00000174903.15	11	66268533	66277168	-0.000861054	0.00251019	0.732081	17985	0.978827	No
Ovary	166	RP11-867G23.3	ENSG00000245156.1	11	66269832	66272592	0.00219461	0.00902875	0.808297	17985	0.98346	No
Ovary	166	CNIH2	ENSG00000174871.10	11	66278190	66284212	0.00379671	0.00956325	0.691947	17985	0.973901	No
Ovary	166	YIF1A	ENSG00000174851.15	11	66284580	66289170	-0.00604033	0.00357081	0.0928879	17985	0.823897	No
Ovary	166	TMEM151A	ENSG00000179292.4	11	66291870	66296664	-0.0255955	0.0229746	0.267102	17985	0.904414	No
Ovary	166	CD248	ENSG00000174807.3	11	66314487	66317044	-0.0113145	0.00800002	0.15943	17985	0.872281	No
Ovary	166	RIN1	ENSG00000174791.10	11	66332062	66336840	0.00341221	0.0065829	0.605013	17985	0.963757	No
Ovary	166	BRMS1	ENSG00000174744.13	11	66337333	66345125	-0.00197558	0.0029721	0.507301	17985	0.955772	No
Ovary	166	B4GAT1	ENSG00000174684.6	11	66345372	66347692	-0.00281864	0.00435683	0.518696	17985	0.957504	No
Ovary	166	SLC29A2	ENSG00000174669.11	11	66362521	66372214	-0.0195911	0.00774448	0.0124927	17985	0.722731	No
Ovary	166	NPAS4	ENSG00000174576.9	11	66421004	66426707	-0.00966662	0.0196668	0.623808	17985	0.965397	No
Ovary	166	MRPL11	ENSG00000174547.13	11	66435075	66466738	-3.46874e-05	0.00237696	0.988377	17985	0.999396	No
Ovary	166	PELI3	ENSG00000174516.14	11	66466745	66477337	0.00178832	0.00322335	0.57989	17985	0.962638	No
Ovary	166	DPP3	ENSG00000254986.7	11	66480013	66509657	-0.00406925	0.0048806	0.405797	17985	0.931612	No
Ovary	166	BBS1	ENSG00000174483.19	11	66510606	66533627	0.00172812	0.00233961	0.461331	17985	0.950916	No
Ovary	166	ZDHHC24	ENSG00000174165.7	11	66520637	66546238	0.000222874	0.0035045	0.94938	17985	0.995678	No
Ovary	166	ACTN3	ENSG00000248746.5	11	66546395	66563329	-0.00880876	0.0113886	0.440509	17985	0.942836	No
Ovary	166	CTSF	ENSG00000174080.10	11	66563463	66568841	0.00044114	0.00472996	0.925823	17985	0.993161	No
Ovary	166	CCDC87	ENSG00000182791.4	11	66590176	66592820	-0.00763682	0.016787	0.649848	17985	0.969114	No
Ovary	166	CCS	ENSG00000173992.8	11	66593084	66606019	-0.00505499	0.00338396	0.137414	17985	0.858943	No
Ovary	166	RBM14	ENSG00000239306.4	11	66616582	66627347	0.00169303	0.00456046	0.711004	17985	0.975654	No
Ovary	166	RBM4	ENSG00000173933.19	11	66638617	66665905	0.00255965	0.00279345	0.361039	17985	0.926737	No
Ovary	166	RBM4B	ENSG00000173914.11	11	66664998	66677921	-0.00117996	0.00276427	0.670117	17985	0.973242	No
Ovary	166	SPTBN2	ENSG00000173898.11	11	66685248	66729226	0.00140887	0.00860504	0.870176	17985	0.990473	No
Ovary	166	C11orf80	ENSG00000173715.15	11	66744451	66843328	-0.00195693	0.00676301	0.772724	17985	0.980654	No
Ovary	166	RCE1	ENSG00000173653.7	11	66843412	66846546	0.00152575	0.00292852	0.603168	17985	0.963757	No
Ovary	166	PC	ENSG00000173599.13	11	66848233	66958376	-0.00868446	0.00626124	0.167579	17985	0.879492	No
Ovary	166	LRFN4	ENSG00000173621.8	11	66856647	66860262	-0.00174472	0.00683622	0.798919	17985	0.981966	No
Ovary	166	SYT12	ENSG00000173227.13	11	67006778	67050863	-0.0356972	0.0223696	0.112728	17985	0.84111	No
Ovary	166	RHOD	ENSG00000173156.6	11	67056818	67072013	-0.0104613	0.00691686	0.132616	17985	0.858618	No
Ovary	166	KDM2A	ENSG00000173120.14	11	67119269	67258087	-0.00200564	0.0032948	0.543663	17985	0.958588	No
Ovary	166	GRK2	ENSG00000173020.10	11	67266410	67286556	0.000284301	0.00272727	0.917121	17985	0.991748	No
Ovary	166	ANKRD13D	ENSG00000172932.14	11	67288547	67302485	-0.00399513	0.00323476	0.218819	17985	0.892414	No
Ovary	166	SSH3	ENSG00000172830.12	11	67303448	67312607	-0.00305714	0.00274457	0.267184	17985	0.904442	No
Ovary	166	RAD9A	ENSG00000172613.7	11	67317871	67398182	-0.00186952	0.00514477	0.716852	17985	0.977007	No
Ovary	166	POLD4	ENSG00000175482.8	11	67350777	67356972	0.0024558	0.00435855	0.574008	17985	0.96176	No
Ovary	166	CTC-1337H24.3	ENSG00000274251.1	11	67353629	67354348	0.0075394	0.0163307	0.645015	17985	0.967578	No
Ovary	166	CLCF1	ENSG00000175505.10	11	67364168	67374177	0.000404341	0.00958338	0.966404	17985	0.998204	No
Ovary	166	CTC-1337H24.4	ENSG00000275484.1	11	67374416	67374932	0.00821898	0.0108493	0.449953	17985	0.946038	No
Ovary	166	PPP1CA	ENSG00000172531.14	11	67398411	67419486	6.89981e-06	0.00331841	0.998344	17985	0.999956	No
Ovary	166	TBC1D10C	ENSG00000175463.11	11	67403915	67410089	-0.0220211	0.0096797	0.0243838	17985	0.740782	No
Ovary	166	CARNS1	ENSG00000172508.10	11	67414968	67425607	-0.00665426	0.0145389	0.647867	17985	0.968402	No
Ovary	166	RPS6KB2	ENSG00000175634.14	11	67428483	67435408	-0.00290401	0.00279001	0.299684	17985	0.908736	No
Ovary	166	CORO1B	ENSG00000172725.13	11	67436351	67443821	-0.00201198	0.00293767	0.494514	17985	0.952834	No
Ovary	166	CABP4	ENSG00000175544.13	11	67452730	67460313	-0.0209227	0.0120965	0.0858345	17985	0.815483	No
Ovary	166	TMEM134	ENSG00000172663.8	11	67461710	67469268	-0.0022336	0.00327576	0.496425	17985	0.952834	No
Ovary	166	AIP	ENSG00000110711.9	11	67483041	67491103	-0.000397187	0.00299865	0.894809	17985	0.991021	No
Ovary	166	PITPNM1	ENSG00000110697.12	11	67491768	67506263	-0.00428789	0.00747289	0.567004	17985	0.960872	No
Ovary	166	CDK2AP2	ENSG00000167797.7	11	67506497	67508631	-0.0104097	0.00635113	0.103391	17985	0.829387	No
Ovary	166	GSTP1	ENSG00000084207.15	11	67583595	67586660	-0.00444776	0.00303618	0.145122	17985	0.864143	No
Ovary	166	NDUFV1	ENSG00000167792.11	11	67606852	67612535	-0.00284087	0.00266736	0.288636	17985	0.906829	No
Ovary	166	NUDT8	ENSG00000167799.9	11	67627938	67629930	0.000145451	0.00727374	0.984074	17985	0.999396	No
Ovary	166	ACY3	ENSG00000132744.7	11	67642555	67650659	0.0551859	0.0216354	0.0117945	17985	0.722731	No
Ovary	166	ALDH3B2	ENSG00000132746.14	11	67662162	67681200	-0.0202684	0.0224633	0.368411	17985	0.926737	No
Ovary	166	RP11-119D9.1	ENSG00000251637.6	11	67886477	67906350	0.00375505	0.0201565	0.852475	17985	0.988543	No
Ovary	166	UNC93B1	ENSG00000110057.7	11	67991104	68004982	0.00290758	0.00527183	0.582124	17985	0.963182	No
Ovary	166	ALDH3B1	ENSG00000006534.15	11	68008578	68029276	0.000151838	0.00837618	0.985562	17985	0.999396	No
Ovary	166	NDUFS8	ENSG00000110717.12	11	68030627	68036644	-0.00518962	0.00337044	0.125817	17985	0.851732	No
Ovary	166	TCIRG1	ENSG00000110719.9	11	68039016	68050664	-0.00515331	0.0040879	0.209483	17985	0.892414	No
Ovary	166	CHKA	ENSG00000110721.11	11	68053086	68121444	0.00317176	0.00534353	0.553731	17985	0.958761	No
Ovary	166	KMT5B	ENSG00000110066.14	11	68154863	68213828	0.00335454	0.00279525	0.232076	17985	0.892414	No
Ovary	166	C11orf24	ENSG00000171067.10	11	68261335	68272001	-0.00675564	0.0034045	0.04912	17985	0.782833	No
Ovary	166	LRP5	ENSG00000162337.11	11	68312609	68449275	-0.00456338	0.00376857	0.227916	17985	0.892414	No
Ovary	166	PPP6R3	ENSG00000110075.14	11	68460731	68615334	0.00252691	0.00240282	0.294725	17985	0.90711	No
Ovary	166	CTD-2007L18.5	ENSG00000260808.1	11	68612899	68616711	0.00193532	0.00744561	0.79529	17985	0.981158	No
Ovary	166	GAL	ENSG00000069482.6	11	68683779	68691175	0.0233929	0.0324842	0.47261	17985	0.951547	No
Ovary	166	TESMIN	ENSG00000132749.10	11	68707440	68751564	-0.00386738	0.00762896	0.612977	17985	0.964936	No
Ovary	166	CPT1A	ENSG00000110090.12	11	68754620	68844410	0.00704808	0.00672814	0.2966	17985	0.908081	No
Ovary	166	RP11-757G1.6	ENSG00000250508.1	11	68870664	68874542	0.00976903	0.0192254	0.612138	17985	0.964712	No
Ovary	166	MRPL21	ENSG00000197345.12	11	68891276	68903835	0.00103855	0.00447503	0.816808	17985	0.984868	No
Ovary	166	IGHMBP2	ENSG00000132740.8	11	68903842	68940599	-0.00322136	0.00482637	0.505553	17985	0.955362	No
Ovary	166	MRGPRF	ENSG00000172935.8	11	69004648	69013409	-0.00367572	0.00625664	0.557794	17985	0.959391	No
Ovary	166	TPCN2	ENSG00000162341.16	11	69048897	69162440	0.00280075	0.00454127	0.538385	17985	0.958418	No
Ovary	166	RP11-554A11.7	ENSG00000260895.1	11	69103493	69109094	-0.0468633	0.0227089	0.0408461	17985	0.762222	No
Ovary	166	RP11-554A11.8	ENSG00000261070.1	11	69147228	69171564	-0.0180886	0.0247153	0.465432	17985	0.951547	No
Ovary	166	MYEOV	ENSG00000172927.7	11	69294138	69367726	-0.0160483	0.0201137	0.426256	17985	0.938944	No
Ovary	166	CCND1	ENSG00000110092.3	11	69641087	69654474	0.0100379	0.00963285	0.299136	17985	0.908576	No
Ovary	166	ORAOV1	ENSG00000149716.12	11	69656600	69675416	-0.000310319	0.00337514	0.926872	17985	0.993161	No
Ovary	166	ANO1	ENSG00000131620.17	11	70078302	70189528	0.00840028	0.00962083	0.384043	17985	0.928708	No
Ovary	166	FADD	ENSG00000168040.4	11	70203163	70207058	0.000172163	0.00915582	0.985024	17985	0.999396	No
Ovary	166	PPFIA1	ENSG00000131626.16	11	70270700	70384403	-0.00353604	0.00296681	0.235274	17985	0.892795	No
Ovary	166	CTTN	ENSG00000085733.15	11	70398489	70436584	0.00212091	0.00296433	0.475473	17985	0.951668	No
Ovary	166	DHCR7	ENSG00000172893.15	11	71428193	71452868	-0.00289923	0.00798288	0.717002	17985	0.977032	No
Ovary	166	NADSYN1	ENSG00000172890.11	11	71453109	71524107	0.00785793	0.00369222	0.0350199	17985	0.750422	No
Ovary	166	KRTAP5-8	ENSG00000241233.3	11	71538025	71539207	-0.00887744	0.0271011	0.743714	17985	0.980121	No
Ovary	166	KRTAP5-9	ENSG00000254997.3	11	71548418	71549553	0.0105597	0.0214256	0.622865	17985	0.965397	No
Ovary	166	KRTAP5-10	ENSG00000204572.9	11	71565563	71566738	0.00754825	0.0238499	0.752089	17985	0.980654	No
Ovary	166	FAM86C1	ENSG00000158483.15	11	71787510	71801236	-0.00829386	0.00648594	0.203044	17985	0.889685	No
Ovary	166	ZNF705E	ENSG00000214534.5	11	71814045	71821548	0.00087353	0.0109253	0.936384	17985	0.994911	No
Ovary	166	RP11-849H4.2	ENSG00000254469.7	11	71865509	71928654	-0.000705153	0.00518815	0.892078	17985	0.990884	No
Ovary	166	RNF121	ENSG00000137522.17	11	71928701	71997597	-0.00366373	0.00336081	0.277477	17985	0.906829	No
Ovary	166	IL18BP	ENSG00000137496.17	11	71998541	72005715	-0.00603135	0.00479404	0.210394	17985	0.892414	No
Ovary	166	NUMA1	ENSG00000137497.17	11	72003887	72080330	-6.17432e-05	0.00313321	0.984305	17985	0.999396	No
Ovary	166	LRTOMT	ENSG00000184154.13	11	72080694	72110782	-0.00269448	0.00310684	0.387235	17985	0.93032	No
Ovary	166	LAMTOR1	ENSG00000149357.9	11	72085895	72103387	-0.000277177	0.0025088	0.912181	17985	0.991567	No
Ovary	166	ANAPC15	ENSG00000110200.8	11	72106378	72112780	0.00237018	0.00522752	0.650941	17985	0.969685	No
Ovary	166	FOLR1	ENSG00000110195.12	11	72189558	72196323	-0.0114797	0.0332673	0.730542	17985	0.978293	No
Ovary	166	FOLR2	ENSG00000165457.13	11	72216601	72221950	0.00451604	0.0119968	0.707146	17985	0.975654	No
Ovary	166	INPPL1	ENSG00000165458.13	11	72223701	72239076	-0.00119484	0.00264989	0.65274	17985	0.969865	No
Ovary	166	CLPB	ENSG00000162129.12	11	72292425	72434680	-0.0101084	0.00547997	0.0671487	17985	0.807947	No
Ovary	166	LINC01537	ENSG00000227467.3	11	72570660	72573229	-0.00506465	0.0128362	0.693751	17985	0.973909	No
Ovary	166	PDE2A	ENSG00000186642.15	11	72576141	72674591	0.00218886	0.00836788	0.79402	17985	0.9808	No
Ovary	166	ARAP1	ENSG00000186635.14	11	72685069	72752403	-0.00201214	0.00321829	0.532817	17985	0.958418	No
Ovary	166	STARD10	ENSG00000214530.8	11	72754729	72794168	-0.0031975	0.00407603	0.434056	17985	0.94039	No
Ovary	166	ATG16L2	ENSG00000168010.10	11	72814308	72843674	-0.00124783	0.00459326	0.786269	17985	0.980654	No
Ovary	166	FCHSD2	ENSG00000137478.14	11	72836745	73142261	0.00174001	0.00325623	0.593915	17985	0.96322	No
Ovary	166	P2RY2	ENSG00000175591.11	11	73218298	73236352	0.00530492	0.0154264	0.731434	17985	0.978653	No
Ovary	166	P2RY6	ENSG00000171631.14	11	73264505	73298617	-0.00374881	0.0145729	0.797357	17985	0.981874	No
Ovary	166	ARHGEF17	ENSG00000110237.3	11	73308565	73369091	-0.00109398	0.00396763	0.783154	17985	0.980654	No
Ovary	166	RELT	ENSG00000054967.12	11	73376264	73397472	0.00902916	0.00913701	0.324714	17985	0.916031	No
Ovary	166	FAM168A	ENSG00000054965.10	11	73400487	73598189	-0.00519656	0.00256957	0.044992	17985	0.773724	No
Ovary	166	PLEKHB1	ENSG00000021300.13	11	73646178	73662819	-0.0224514	0.00982296	0.0237371	17985	0.740283	No
Ovary	166	RAB6A	ENSG00000175582.19	11	73675638	73761137	0.00350028	0.00262261	0.184096	17985	0.879873	No
Ovary	166	MRPL48	ENSG00000175581.13	11	73787316	73865133	-0.00397304	0.00385732	0.304736	17985	0.9108	No
Ovary	166	COA4	ENSG00000181924.6	11	73872667	73876968	0.00273883	0.00282802	0.334439	17985	0.919046	No
Ovary	166	PAAF1	ENSG00000175575.12	11	73876699	73931124	-0.001228	0.00384071	0.749635	17985	0.980654	No
Ovary	166	DNAJB13	ENSG00000187726.8	11	73950319	73970366	0.0218782	0.0228552	0.340044	17985	0.920509	No
Ovary	166	UCP2	ENSG00000175567.8	11	73974667	73983307	-0.00768912	0.00857204	0.371216	17985	0.926737	No
Ovary	166	UCP3	ENSG00000175564.12	11	74000281	74009435	0.0030143	0.00695144	0.665212	17985	0.973145	No
Ovary	166	C2CD3	ENSG00000168014.16	11	74012714	74171098	-0.00262541	0.00332598	0.431197	17985	0.939579	No
Ovary	166	PPME1	ENSG00000214517.9	11	74171211	74254703	-0.00350218	0.00275354	0.205465	17985	0.890862	No
Ovary	166	P4HA3	ENSG00000149380.11	11	74235801	74311657	-0.0282133	0.0134203	0.0372687	17985	0.762222	No
Ovary	166	PGM2L1	ENSG00000165434.7	11	74330318	74398473	-0.00626771	0.00676547	0.355775	17985	0.924563	No
Ovary	166	KCNE3	ENSG00000175538.10	11	74454841	74467729	-0.00333961	0.00701618	0.634805	17985	0.965958	No
Ovary	166	LIPT2	ENSG00000175536.6	11	74491712	74493365	-0.00831182	0.00840721	0.324491	17985	0.916031	No
Ovary	166	AP001372.2	ENSG00000254837.2	11	74493734	74498533	-0.00184788	0.00477592	0.69939	17985	0.974138	No
Ovary	166	POLD3	ENSG00000077514.8	11	74592530	74669117	0.00537918	0.00371437	0.149732	17985	0.864192	No
Ovary	166	CHRDL2	ENSG00000054938.15	11	74696429	74731385	-0.0132836	0.0252659	0.599869	17985	0.963757	No
Ovary	166	RNF169	ENSG00000166439.5	11	74748868	74840229	-0.00790287	0.00531933	0.139547	17985	0.859507	No
Ovary	166	XRRA1	ENSG00000166435.15	11	74807739	74949200	-0.0151115	0.0105587	0.154541	17985	0.867756	No
Ovary	166	SPCS2	ENSG00000118363.11	11	74949247	74979031	0.000585413	0.00346039	0.865896	17985	0.990187	No
Ovary	166	NEU3	ENSG00000162139.9	11	74988134	75018893	0.00205038	0.00346442	0.554886	17985	0.958761	No
Ovary	166	SLCO2B1	ENSG00000137491.14	11	75100563	75206549	-0.00453432	0.00876255	0.605625	17985	0.963757	No
Ovary	166	TPBGL	ENSG00000261594.3	11	75240905	75243697	0.00926699	0.0163773	0.57238	17985	0.961384	No
Ovary	166	ARRB1	ENSG00000137486.16	11	75264182	75351705	0.00758742	0.00558511	0.176427	17985	0.879838	No
Ovary	166	RPS3	ENSG00000149273.14	11	75399486	75422280	0.00317278	0.00354958	0.372895	17985	0.926803	No
Ovary	166	KLHL35	ENSG00000149243.15	11	75422394	75430629	-0.00117574	0.014956	0.937449	17985	0.994963	No
Ovary	166	GDPD5	ENSG00000158555.14	11	75434640	75525903	-0.00281956	0.00623603	0.651848	17985	0.969863	No
Ovary	166	SERPINH1	ENSG00000149257.13	11	75562056	75572783	-0.0105375	0.00691107	0.12952	17985	0.853757	No
Ovary	166	MAP6	ENSG00000171533.11	11	75586918	75669120	0.00438188	0.00546173	0.423709	17985	0.937341	No
Ovary	166	DGAT2	ENSG00000062282.14	11	75759512	75801535	0.00632665	0.00922356	0.493864	17985	0.952834	No
Ovary	166	UVRAG	ENSG00000198382.8	11	75815407	76143195	-0.00219099	0.0029733	0.462389	17985	0.951547	No
Ovary	166	WNT11	ENSG00000085741.12	11	76186325	76210736	0.00170977	0.0141149	0.903755	17985	0.991021	No
Ovary	166	RP11-619A14.3	ENSG00000255362.1	11	76210956	76216025	0.00373227	0.0205409	0.856074	17985	0.98929	No
Ovary	166	THAP12	ENSG00000137492.7	11	76349956	76380971	0.00162755	0.00416646	0.696646	17985	0.973924	No
Ovary	166	RP11-111M22.2	ENSG00000179240.9	11	76381313	76414619	-0.0129617	0.00462328	0.00575146	17985	0.661417	No
Ovary	166	RP11-111M22.4	ENSG00000272301.1	11	76389648	76390128	0.00492521	0.00899913	0.585021	17985	0.963182	No
Ovary	166	RP11-111M22.5	ENSG00000271757.1	11	76392196	76392905	0.0168601	0.0182337	0.356686	17985	0.925452	No
Ovary	166	RP11-111M22.3	ENSG00000255135.3	11	76441338	76444656	-0.000525783	0.00529042	0.920972	17985	0.991879	No
Ovary	166	EMSY	ENSG00000158636.16	11	76445022	76553025	0.0043606	0.00327344	0.184926	17985	0.881032	No
Ovary	166	RP11-672A2.5	ENSG00000255363.2	11	76607853	76630427	-0.00368694	0.0152725	0.809581	17985	0.983884	No
Ovary	166	RP11-672A2.6	ENSG00000255479.1	11	76625462	76626030	-0.0119268	0.0220672	0.589703	17985	0.96321	No
Ovary	166	RP11-672A2.4	ENSG00000254810.1	11	76654169	76656712	-0.00423945	0.0188966	0.822804	17985	0.985852	No
Ovary	166	LRRC32	ENSG00000137507.11	11	76657524	76670747	0.00437951	0.00881514	0.620076	17985	0.965366	No
Ovary	166	TSKU	ENSG00000182704.7	11	76782251	76798154	-0.00879302	0.0103853	0.398577	17985	0.930457	No
Ovary	166	ACER3	ENSG00000078124.11	11	76860867	77026797	0.00180014	0.00443184	0.685211	17985	0.973723	No
Ovary	166	CAPN5	ENSG00000149260.15	11	77066932	77126155	0.0136884	0.00727789	0.0620149	17985	0.802154	No
Ovary	166	OMP	ENSG00000254550.1	11	77102840	77103331	-0.00547329	0.0242333	0.821632	17985	0.985852	No
Ovary	166	MYO7A	ENSG00000137474.19	11	77128264	77215239	-0.009563	0.0101337	0.34691	17985	0.922016	No
Ovary	166	GDPD4	ENSG00000178795.9	11	77216558	77301649	0.00710734	0.0187728	0.705544	17985	0.975426	No
Ovary	166	PAK1	ENSG00000149269.9	11	77321707	77455937	0.00924717	0.00379562	0.0160601	17985	0.722731	No
Ovary	166	CLNS1A	ENSG00000074201.8	11	77514936	77637805	-0.000445974	0.00227375	0.844777	17985	0.988271	No
Ovary	166	AQP11	ENSG00000178301.3	11	77589391	77610355	0.00573155	0.0064799	0.377894	17985	0.928498	No
Ovary	166	RSF1	ENSG00000048649.13	11	77659996	77821017	0.00122517	0.00249468	0.624093	17985	0.965397	No
Ovary	166	AAMDC	ENSG00000087884.14	11	77821109	77918432	0.00119935	0.00387417	0.757331	17985	0.980654	No
Ovary	166	INTS4	ENSG00000149262.16	11	77878757	77994678	-0.00423162	0.00249315	0.0918015	17985	0.823463	No
Ovary	166	KCTD14	ENSG00000151364.16	11	78016026	78046191	0.0174276	0.0118696	0.144217	17985	0.863187	No
Ovary	166	THRSP	ENSG00000151365.2	11	78063861	78068303	-0.00192651	0.0259456	0.940913	17985	0.995316	No
Ovary	166	NDUFC2	ENSG00000151366.12	11	78068352	78080219	0.00437619	0.00275148	0.113918	17985	0.842764	No
Ovary	166	ALG8	ENSG00000159063.12	11	78100936	78139660	-0.000914821	0.0031102	0.769078	17985	0.980654	No
Ovary	166	KCTD21	ENSG00000188997.7	11	78171249	78188811	0.00715137	0.00472262	0.132147	17985	0.858618	No
Ovary	166	USP35	ENSG00000118369.12	11	78188823	78214711	0.00289428	0.00615907	0.639122	17985	0.96634	No
Ovary	166	GAB2	ENSG00000033327.12	11	78215297	78418348	-0.00357481	0.00474747	0.452683	17985	0.947177	No
Ovary	166	RP11-452H21.4	ENSG00000251323.2	11	78423982	78429836	-0.00389538	0.010471	0.710428	17985	0.975654	No
Ovary	166	NARS2	ENSG00000137513.9	11	78435961	78574874	0.00141304	0.00312409	0.65173	17985	0.969863	No
Ovary	166	TENM4	ENSG00000149256.15	11	78652831	79440948	-0.00457872	0.00673657	0.497797	17985	0.953347	No
Ovary	166	FAM181B	ENSG00000182103.4	11	82729941	82733864	0.00645305	0.00737397	0.38297	17985	0.928645	No
Ovary	166	PRCP	ENSG00000137509.10	11	82823502	82970584	-0.000439711	0.00328674	0.893761	17985	0.990884	No
Ovary	166	DDIAS	ENSG00000165490.12	11	82899975	82958277	0.00317505	0.0139544	0.820334	17985	0.985711	No
Ovary	166	RAB30	ENSG00000137502.9	11	82973133	83071923	-0.000654208	0.00469466	0.889367	17985	0.990884	No
Ovary	166	RAB30-AS1	ENSG00000246067.7	11	83072066	83106579	0.00451018	0.00550224	0.413742	17985	0.93324	No
Ovary	166	PCF11	ENSG00000165494.11	11	83156988	83187451	0.00634537	0.00313116	0.0445572	17985	0.773405	No
Ovary	166	ANKRD42	ENSG00000137494.13	11	83193795	83256099	0.00387303	0.00459808	0.401009	17985	0.930886	No
Ovary	166	CCDC90B	ENSG00000137500.9	11	83259097	83286127	-0.00175433	0.0028326	0.536673	17985	0.958418	No
Ovary	166	DLG2	ENSG00000150672.16	11	83455012	85627922	0.00835047	0.00699578	0.23458	17985	0.892795	No
Ovary	166	TMEM126B	ENSG00000171204.12	11	85628573	85636539	0.00293625	0.00307814	0.341731	17985	0.920525	No
Ovary	166	TMEM126A	ENSG00000171202.6	11	85647967	85656547	0.000998246	0.00360933	0.782504	17985	0.980654	No
Ovary	166	CREBZF	ENSG00000137504.13	11	85659708	85682908	-0.000801567	0.00344466	0.816326	17985	0.984782	No
Ovary	166	CCDC89	ENSG00000179071.4	11	85684866	85686277	-0.00430483	0.00765373	0.574685	17985	0.961974	No
Ovary	166	SYTL2	ENSG00000137501.17	11	85694224	85811159	0.00053313	0.00613018	0.930818	17985	0.993305	No
Ovary	166	PICALM	ENSG00000073921.17	11	85957684	86069882	0.000767527	0.00290794	0.792202	17985	0.980654	No
Ovary	166	EED	ENSG00000074266.19	11	86244544	86278813	0.00564355	0.00323795	0.0834792	17985	0.814075	No
Ovary	166	HIKESHI	ENSG00000149196.15	11	86302211	86345931	0.000418466	0.00339526	0.902081	17985	0.991021	No
Ovary	166	CCDC81	ENSG00000149201.9	11	86374736	86423109	-0.00310279	0.00849066	0.715323	17985	0.976751	No
Ovary	166	ME3	ENSG00000151376.16	11	86441108	86672636	-0.000583383	0.00413062	0.887883	17985	0.990884	No
Ovary	166	CTD-2005H7.1	ENSG00000254731.1	11	86703099	86714092	-0.0114475	0.019605	0.560198	17985	0.959727	No
Ovary	166	CTD-2005H7.2	ENSG00000255250.1	11	86727355	86765265	0.00923215	0.0183727	0.616088	17985	0.965366	No
Ovary	166	PRSS23	ENSG00000150687.11	11	86791059	86952910	-0.00415914	0.00674249	0.538304	17985	0.958418	No
Ovary	166	AP000654.4	ENSG00000269895.1	11	86833450	86837615	0.0453314	0.0207552	0.0305734	17985	0.750422	No
Ovary	166	FZD4	ENSG00000174804.3	11	86945679	86955391	0.00518262	0.00648003	0.425154	17985	0.938322	No
Ovary	166	RP11-736K20.6	ENSG00000246523.7	11	86955619	87000959	-0.0082582	0.00898471	0.35956	17985	0.926737	No
Ovary	166	TMEM135	ENSG00000166575.16	11	87037844	87323708	-0.00539367	0.00409434	0.189814	17985	0.885756	No
Ovary	166	RAB38	ENSG00000123892.11	11	88113242	88175467	-0.0201626	0.0115472	0.0829262	17985	0.813869	No
Ovary	166	CTSC	ENSG00000109861.15	11	88293592	88337787	-0.0110758	0.00646644	0.0888984	17985	0.82287	No
Ovary	166	NOX4	ENSG00000086991.12	11	89324356	89498187	-0.0196294	0.0111007	0.0791282	17985	0.809929	No
Ovary	166	NAALAD2	ENSG00000077616.10	11	90131515	90192894	0.0033572	0.00668072	0.616069	17985	0.965366	No
Ovary	166	CHORDC1	ENSG00000110172.11	11	90201160	90223152	0.00427289	0.00558214	0.445252	17985	0.9441	No
Ovary	166	FAT3	ENSG00000165323.15	11	92352096	92896470	0.00319486	0.0134775	0.812954	17985	0.983905	No
Ovary	166	SLC36A4	ENSG00000180773.14	11	93144171	93197964	0.00623866	0.00402501	0.123343	17985	0.851732	No
Ovary	166	DEUP1	ENSG00000165325.13	11	93329971	93438487	-0.0152099	0.0192927	0.431773	17985	0.939582	No
Ovary	166	SMCO4	ENSG00000166002.6	11	93478472	93543508	-0.00512873	0.00530202	0.335009	17985	0.919046	No
Ovary	166	CEP295	ENSG00000166004.14	11	93661639	93729947	0.00194359	0.00542131	0.720488	17985	0.977729	No
Ovary	166	TAF1D	ENSG00000166012.16	11	93729970	93742898	-0.00521778	0.00361102	0.150642	17985	0.865038	No
Ovary	166	C11orf54	ENSG00000182919.14	11	93741963	93764749	0.00229801	0.00353857	0.517103	17985	0.957504	No
Ovary	166	MED17	ENSG00000042429.11	11	93784227	93814963	0.00132687	0.00346288	0.702158	17985	0.974407	No
Ovary	166	VSTM5	ENSG00000214376.5	11	93818232	93850531	0.0291447	0.0205521	0.158327	17985	0.871662	No
Ovary	166	HEPHL1	ENSG00000181333.11	11	94021361	94113751	-0.00878661	0.0277434	0.751922	17985	0.980654	No
Ovary	166	PANX1	ENSG00000110218.8	11	94128928	94181972	0.00491313	0.00492913	0.320556	17985	0.915111	No
Ovary	166	IZUMO1R	ENSG00000183560.9	11	94305592	94307721	0.00641993	0.0253686	0.800578	17985	0.982086	No
Ovary	166	GPR83	ENSG00000123901.8	11	94377311	94401419	-0.0257806	0.0176987	0.147393	17985	0.864143	No
Ovary	166	MRE11	ENSG00000020922.12	11	94415578	94492906	0.00504134	0.0047595	0.291274	17985	0.906829	No
Ovary	166	ANKRD49	ENSG00000168876.8	11	94493629	94499583	0.00630163	0.004142	0.130353	17985	0.855934	No
Ovary	166	FUT4	ENSG00000196371.3	11	94543990	94549898	0.00192485	0.00448241	0.668257	17985	0.973242	No
Ovary	166	PIWIL4	ENSG00000134627.11	11	94567308	94621421	0.00558608	0.00453398	0.219939	17985	0.892414	No
Ovary	166	AMOTL1	ENSG00000166025.17	11	94706431	94876753	-0.000657021	0.00480469	0.891423	17985	0.990884	No
Ovary	166	CWC15	ENSG00000150316.11	11	94962622	94973612	0.00302045	0.00251603	0.231923	17985	0.892414	No
Ovary	166	KDM4D	ENSG00000186280.6	11	94973681	94999518	-0.00303487	0.00939671	0.747185	17985	0.980316	No
Ovary	166	KDM4E	ENSG00000235268.2	11	95025258	95027596	-0.003927	0.0199981	0.844598	17985	0.988271	No
Ovary	166	SRSF8	ENSG00000263465.4	11	95067197	95071224	0.00607577	0.00313226	0.0543661	17985	0.788524	No
Ovary	166	ENDOD1	ENSG00000149218.4	11	95089810	95132645	-0.00368804	0.00537168	0.493457	17985	0.952834	No
Ovary	166	SESN3	ENSG00000149212.11	11	95165513	95232541	-0.00211164	0.00649844	0.745694	17985	0.980316	No
Ovary	166	FAM76B	ENSG00000077458.12	11	95768942	95790409	0.00604053	0.00337377	0.0754845	17985	0.809139	No
Ovary	166	CEP57	ENSG00000166037.10	11	95789965	95832693	0.0047041	0.0025951	0.0719636	17985	0.807947	No
Ovary	166	MTMR2	ENSG00000087053.18	11	95832882	95925315	0.00409204	0.00285066	0.153321	17985	0.865784	No
Ovary	166	MAML2	ENSG00000184384.13	11	95976598	96343180	-0.00735289	0.00475754	0.124415	17985	0.851732	No
Ovary	166	CCDC82	ENSG00000149231.11	11	96352769	96389923	0.00624115	0.00497688	0.211863	17985	0.892414	No
Ovary	166	JRKL	ENSG00000183340.6	11	96389989	96507574	0.000954918	0.00488814	0.845391	17985	0.988271	No
Ovary	166	ARHGAP42	ENSG00000165895.17	11	100738443	100991937	-0.00565998	0.00622827	0.364997	17985	0.926737	No
Ovary	166	TMEM133	ENSG00000170647.3	11	100991989	100993941	-0.000115582	0.0067037	0.986268	17985	0.999396	No
Ovary	166	PGR	ENSG00000082175.14	11	101029624	101130524	-0.00245362	0.00731203	0.737692	17985	0.97926	No
Ovary	166	TRPC6	ENSG00000137672.12	11	101451564	101872562	0.00198707	0.00952834	0.8351	17985	0.987785	No
Ovary	166	ANGPTL5	ENSG00000187151.7	11	101890674	101916522	0.00157579	0.0136702	0.90839	17985	0.99114	No
Ovary	166	CEP126	ENSG00000110318.13	11	101915015	102001058	0.00202672	0.00380979	0.595562	17985	0.963757	No
Ovary	166	C11orf70	ENSG00000137691.12	11	102047443	102084560	0.00658796	0.00553122	0.235593	17985	0.892795	No
Ovary	166	RP11-732A21.2	ENSG00000260008.1	11	102107886	102109826	-0.00680421	0.0223523	0.761257	17985	0.980654	No
Ovary	166	RP11-732A21.3	ENSG00000277459.1	11	102109843	102110457	-0.0079236	0.011688	0.498907	17985	0.953725	No
Ovary	166	YAP1	ENSG00000137693.13	11	102110461	102233423	-0.00350607	0.00328883	0.288183	17985	0.906829	No
Ovary	166	BIRC3	ENSG00000023445.13	11	102317450	102339403	-0.000601637	0.00893582	0.946413	17985	0.995678	No
Ovary	166	BIRC2	ENSG00000110330.8	11	102347211	102378670	0.000507556	0.00275319	0.853997	17985	0.988743	No
Ovary	166	TMEM123	ENSG00000152558.14	11	102396332	102470384	-3.46167e-05	0.00349541	0.992112	17985	0.999396	No
Ovary	166	MMP7	ENSG00000137673.8	11	102520508	102530753	-0.0142144	0.0334609	0.671611	17985	0.973242	No
Ovary	166	MMP3	ENSG00000149968.11	11	102835801	102843803	-0.0722705	0.0341811	0.0362091	17985	0.752857	No
Ovary	166	DCUN1D5	ENSG00000137692.11	11	103062076	103092215	-0.000924391	0.00300526	0.758838	17985	0.980654	No
Ovary	166	DYNC2H1	ENSG00000187240.13	11	103109431	103479863	0.00552084	0.00489462	0.261221	17985	0.900908	No
Ovary	166	RP11-563P16.1	ENSG00000254987.1	11	103675994	103895271	-0.0354728	0.0208684	0.0913209	17985	0.823463	No
Ovary	166	PDGFD	ENSG00000170962.12	11	103907186	104164379	0.00410821	0.00692078	0.553707	17985	0.958761	No
Ovary	166	DDI1	ENSG00000170967.4	11	104036580	104039188	0.0142955	0.0259835	0.583051	17985	0.963182	No
Ovary	166	CASP4	ENSG00000196954.13	11	104942866	104969436	0.00287055	0.00331898	0.388538	17985	0.93032	No
Ovary	166	CASP5	ENSG00000137757.10	11	104994235	105023168	-0.0145334	0.0224292	0.518037	17985	0.957504	No
Ovary	166	CASP1	ENSG00000137752.23	11	105025443	105035250	-0.00421728	0.00571647	0.461872	17985	0.951193	No
Ovary	166	CARD16	ENSG00000204397.7	11	105041326	105045376	-0.00452776	0.00633599	0.476007	17985	0.951668	No
Ovary	166	GRIA4	ENSG00000152578.12	11	105609994	105982092	0.0105015	0.0174873	0.549103	17985	0.958761	No
Ovary	166	MSANTD4	ENSG00000170903.10	11	105995623	106022403	-0.000830132	0.00411698	0.840486	17985	0.988271	No
Ovary	166	KBTBD3	ENSG00000182359.14	11	106051098	106077488	-0.000657796	0.00382607	0.863738	17985	0.989733	No
Ovary	166	AASDHPPT	ENSG00000149313.10	11	106075501	106098710	0.00524319	0.00321999	0.105642	17985	0.833389	No
Ovary	166	GUCY1A2	ENSG00000152402.10	11	106674012	107018524	0.0043453	0.00829337	0.601119	17985	0.963757	No
Ovary	166	RP11-819C21.1	ENSG00000261098.1	11	107312132	107316271	-0.00277969	0.00937238	0.767212	17985	0.980654	No
Ovary	166	CWF19L2	ENSG00000152404.15	11	107326345	107457844	-0.000118923	0.00318166	0.970236	17985	0.998725	No
Ovary	166	ALKBH8	ENSG00000137760.14	11	107502726	107565746	-0.000631432	0.00404926	0.876301	17985	0.990473	No
Ovary	166	ELMOD1	ENSG00000110675.12	11	107591091	107666779	-4.50321e-05	0.0241473	0.998515	17985	0.999966	No
Ovary	166	SLN	ENSG00000170290.3	11	107707378	107719693	-0.00186098	0.0253702	0.941627	17985	0.995316	No
Ovary	166	SLC35F2	ENSG00000110660.14	11	107790991	107928293	0.00223146	0.00551352	0.68628	17985	0.973901	No
Ovary	166	RAB39A	ENSG00000179331.2	11	107928503	107963482	-0.029644	0.0206877	0.154045	17985	0.865784	No
Ovary	166	CUL5	ENSG00000166266.13	11	108008733	108107776	-0.000174939	0.00239396	0.941848	17985	0.995316	No
Ovary	166	ACAT1	ENSG00000075239.13	11	108121751	108147776	-9.86916e-06	0.00298275	0.997365	17985	0.999824	No
Ovary	166	NPAT	ENSG00000149308.16	11	108157215	108208584	0.00829893	0.00311631	0.00862492	17985	0.700161	No
Ovary	166	ATM	ENSG00000149311.18	11	108222484	108369102	-0.00330951	0.00275491	0.231602	17985	0.892414	No
Ovary	166	C11orf65	ENSG00000166323.12	11	108308519	108467531	0.00212414	0.00959486	0.825108	17985	0.985852	No
Ovary	166	KDELC2	ENSG00000178202.12	11	108472105	108498432	-0.00680488	0.00402589	0.0931383	17985	0.823897	No
Ovary	166	EXPH5	ENSG00000110723.11	11	108505431	108593738	-0.00399909	0.0100576	0.691501	17985	0.973901	No
Ovary	166	DDX10	ENSG00000178105.9	11	108665025	108940930	0.000366171	0.00316055	0.907927	17985	0.991104	No
Ovary	166	ZC3H12C	ENSG00000149289.10	11	110093361	110171841	-0.00206257	0.00452936	0.649523	17985	0.968951	No
Ovary	166	RDX	ENSG00000137710.14	11	110174880	110296722	0.00358124	0.00351714	0.310279	17985	0.911567	No
Ovary	166	FDX1	ENSG00000137714.2	11	110429883	110464881	0.00512137	0.00571803	0.371933	17985	0.926737	No
Ovary	166	ARHGAP20	ENSG00000137727.12	11	110577042	110713189	-0.0189778	0.0103546	0.0688981	17985	0.807947	No
Ovary	166	RP11-89C3.3	ENSG00000271390.1	11	111089870	111090368	0.00268105	0.0236568	0.909926	17985	0.991567	No
Ovary	166	RP11-89C3.4	ENSG00000271584.2	11	111091932	111179641	0.00671766	0.0201586	0.739438	17985	0.979292	No
Ovary	166	C11orf53	ENSG00000150750.7	11	111245805	111286401	0.00823983	0.0251876	0.744038	17985	0.980121	No
Ovary	166	COLCA2	ENSG00000214290.8	11	111298840	111308735	0.00935292	0.0074208	0.209576	17985	0.892414	No
Ovary	166	POU2AF1	ENSG00000110777.11	11	111352252	111455630	0.00964249	0.0140967	0.495058	17985	0.952834	No
Ovary	166	C11orf88	ENSG00000183644.13	11	111515511	111537031	0.00513063	0.0176641	0.771886	17985	0.980654	No
Ovary	166	LAYN	ENSG00000204381.11	11	111540280	111561745	-0.000692249	0.0062306	0.911688	17985	0.991567	No
Ovary	166	SIK2	ENSG00000170145.4	11	111602391	111730853	-0.00238629	0.00581221	0.682002	17985	0.973723	No
Ovary	166	PPP2R1B	ENSG00000137713.15	11	111735281	111766427	-0.0023842	0.00648388	0.713628	17985	0.976015	No
Ovary	166	RP11-108O10.2	ENSG00000254990.5	11	111768668	111778350	-0.0136872	0.020207	0.499271	17985	0.953725	No
Ovary	166	ALG9	ENSG00000086848.14	11	111782195	111871581	-0.000755607	0.00255266	0.767651	17985	0.980654	No
Ovary	166	FDXACB1	ENSG00000255561.6	11	111874056	111880775	0.00532704	0.0068696	0.439344	17985	0.942836	No
Ovary	166	C11orf1	ENSG00000137720.7	11	111878935	111885975	-0.00463924	0.00460359	0.315268	17985	0.914664	No
Ovary	166	CRYAB	ENSG00000109846.7	11	111908565	111923722	-0.00709621	0.00819802	0.388149	17985	0.93032	No
Ovary	166	HSPB2	ENSG00000170276.5	11	111912242	111914093	0.00503347	0.00592377	0.396898	17985	0.930457	No
Ovary	166	C11orf52	ENSG00000149300.9	11	111918032	111926872	-0.00572947	0.00989219	0.563365	17985	0.960279	No
Ovary	166	DIXDC1	ENSG00000150764.13	11	111927144	112022584	-0.00506068	0.00488982	0.30243	17985	0.909823	No
Ovary	166	DLAT	ENSG00000150768.15	11	112024814	112064390	-0.000881643	0.00310269	0.776701	17985	0.980654	No
Ovary	166	PIH1D2	ENSG00000150773.10	11	112067798	112074085	-0.00359788	0.00676348	0.595576	17985	0.963757	No
Ovary	166	C11orf57	ENSG00000150776.17	11	112074275	112084799	-0.0035407	0.00307167	0.250946	17985	0.898341	No
Ovary	166	TIMM8B	ENSG00000150779.11	11	112085151	112086772	0.00156601	0.00358152	0.662587	17985	0.972611	No
Ovary	166	SDHD	ENSG00000204370.9	11	112086799	112120013	0.00663077	0.00272851	0.0163218	17985	0.722731	No
Ovary	166	IL18	ENSG00000150782.11	11	112143251	112164117	0.0214878	0.0135815	0.11581	17985	0.845691	No
Ovary	166	TEX12	ENSG00000150783.9	11	112167372	112172554	-0.00714542	0.0225246	0.75153	17985	0.980654	No
Ovary	166	BCO2	ENSG00000197580.11	11	112175467	112224699	-0.00389737	0.00777778	0.617073	17985	0.965366	No
Ovary	166	PTS	ENSG00000150787.7	11	112226365	112269955	0.00365416	0.00429599	0.396405	17985	0.930457	No
Ovary	166	RP11-356J5.12	ENSG00000250303.3	11	112270749	112362534	-0.0149909	0.00726495	0.0408652	17985	0.762222	No
Ovary	166	NCAM1	ENSG00000149294.16	11	112961247	113278436	0.00110544	0.00743311	0.881984	17985	0.990632	No
Ovary	166	TTC12	ENSG00000149292.16	11	113314529	113383544	-0.00109419	0.00677763	0.871972	17985	0.990473	No
Ovary	166	ANKK1	ENSG00000170209.4	11	113387791	113400418	0.00351483	0.00923197	0.703969	17985	0.97488	No
Ovary	166	DRD2	ENSG00000149295.13	11	113409615	113475389	-0.00272019	0.0168641	0.872083	17985	0.990473	No
Ovary	166	TMPRSS5	ENSG00000166682.10	11	113687550	113706373	-0.0125729	0.00683021	0.0677118	17985	0.807947	No
Ovary	166	ZW10	ENSG00000086827.8	11	113733187	113773811	0.00445838	0.00374034	0.235232	17985	0.892795	No
Ovary	166	USP28	ENSG00000048028.11	11	113797874	113875570	-0.001661	0.0033918	0.625084	17985	0.965405	No
Ovary	166	ZBTB16	ENSG00000109906.13	11	114059593	114250676	-0.0261566	0.0124146	0.0368579	17985	0.762222	No
Ovary	166	NNMT	ENSG00000166741.7	11	114257787	114313285	-0.00202781	0.00962345	0.833407	17985	0.987667	No
Ovary	166	C11orf71	ENSG00000180425.11	11	114391443	114400029	-0.00770856	0.00532496	0.149895	17985	0.864192	No
Ovary	166	RBM7	ENSG00000076053.10	11	114400512	114414203	0.000904836	0.0037096	0.807642	17985	0.983309	No
Ovary	166	REXO2	ENSG00000076043.9	11	114439386	114450279	-0.00289971	0.0032831	0.378589	17985	0.928498	No
Ovary	166	NXPE1	ENSG00000095110.7	11	114521715	114559895	0.0256848	0.0183083	0.162797	17985	0.87843	No
Ovary	166	NXPE4	ENSG00000137634.9	11	114570591	114595762	-0.0431938	0.0228394	0.0606059	17985	0.800475	No
Ovary	166	NXPE2	ENSG00000204361.8	11	114678386	114706933	0.0122523	0.0199082	0.539235	17985	0.958418	No
Ovary	166	CADM1	ENSG00000182985.17	11	115169218	115504957	-0.00769144	0.00666756	0.250591	17985	0.898341	No
Ovary	166	LINC00900	ENSG00000246100.3	11	115754248	115760627	0.00293101	0.0094173	0.756071	17985	0.980654	No
Ovary	166	BUD13	ENSG00000137656.11	11	116748170	116772988	-0.000555885	0.00341492	0.870919	17985	0.990473	No
Ovary	166	ZPR1	ENSG00000109917.10	11	116773799	116788050	-0.00123307	0.00299144	0.680806	17985	0.973723	No
Ovary	166	APOA4	ENSG00000110244.6	11	116820700	116823306	0.013459	0.0343026	0.695372	17985	0.973924	No
Ovary	166	APOC3	ENSG00000110245.11	11	116829706	116833072	-0.0200253	0.0306034	0.51393	17985	0.9569	No
Ovary	166	APOA1	ENSG00000118137.9	11	116835751	116837950	-0.0223061	0.0121916	0.0693731	17985	0.807947	No
Ovary	166	SIK3	ENSG00000160584.15	11	116843402	117098437	-0.00185537	0.00367904	0.614816	17985	0.965366	No
Ovary	166	PAFAH1B2	ENSG00000168092.13	11	117144267	117176894	0.00487187	0.00330965	0.143198	17985	0.861523	No
Ovary	166	SIDT2	ENSG00000149577.15	11	117178733	117197445	0.0027589	0.0042566	0.517922	17985	0.957504	No
Ovary	166	TAGLN	ENSG00000149591.16	11	117199321	117204336	0.00385443	0.00813967	0.636547	17985	0.966026	No
Ovary	166	PCSK7	ENSG00000160613.12	11	117204783	117232525	-0.00958703	0.00415117	0.0223391	17985	0.73906	No
Ovary	166	RNF214	ENSG00000167257.10	11	117232625	117285206	-0.00574409	0.00374696	0.12747	17985	0.852259	No
Ovary	166	BACE1	ENSG00000186318.16	11	117286446	117316259	-0.00338612	0.00315759	0.285345	17985	0.906829	No
Ovary	166	CEP164	ENSG00000110274.15	11	117314557	117413268	-0.000849547	0.00287118	0.767742	17985	0.980654	No
Ovary	166	DSCAML1	ENSG00000177103.13	11	117427773	117817525	-0.010475	0.0100346	0.298288	17985	0.908576	No
Ovary	166	FXYD2	ENSG00000137731.13	11	117800844	117828698	0.0191491	0.00910453	0.0371828	17985	0.762222	No
Ovary	166	FXYD6	ENSG00000137726.16	11	117836976	117877486	-0.000872345	0.00581378	0.880937	17985	0.990632	No
Ovary	166	TMPRSS13	ENSG00000137747.15	11	117900643	117929459	-0.0382257	0.017474	0.0303132	17985	0.750422	No
Ovary	166	IL10RA	ENSG00000110324.10	11	117986348	118001479	-0.00693912	0.00759131	0.362199	17985	0.926737	No
Ovary	166	SCN4B	ENSG00000177098.8	11	118133377	118152888	0.0102906	0.0111145	0.356062	17985	0.924563	No
Ovary	166	SCN2B	ENSG00000149575.5	11	118161951	118176673	-0.00996072	0.0113632	0.382178	17985	0.928498	No
Ovary	166	JAML	ENSG00000160593.18	11	118193740	118225094	-0.0191471	0.0123435	0.12305	17985	0.851732	No
Ovary	166	MPZL3	ENSG00000160588.9	11	118226690	118252350	-0.0149418	0.00975044	0.127612	17985	0.852259	No
Ovary	166	MPZL2	ENSG00000149573.8	11	118253403	118264536	0.0102556	0.0130763	0.434157	17985	0.94039	No
Ovary	166	CD3E	ENSG00000198851.9	11	118304545	118316175	-0.00202308	0.0156565	0.897367	17985	0.991021	No
Ovary	166	CD3D	ENSG00000167286.9	11	118338954	118342744	-0.0399769	0.0241781	0.100421	17985	0.827554	No
Ovary	166	CD3G	ENSG00000160654.9	11	118344344	118355161	-0.0302535	0.0203346	0.138995	17985	0.859507	No
Ovary	166	UBE4A	ENSG00000110344.9	11	118359585	118399211	-0.00152467	0.00346109	0.660224	17985	0.972121	No
Ovary	166	ATP5L	ENSG00000167283.7	11	118401154	118431496	-0.000595184	0.00280397	0.832201	17985	0.98746	No
Ovary	166	RP11-770J1.4	ENSG00000255384.1	11	118433121	118435206	0.0338031	0.0255422	0.187792	17985	0.883216	No
Ovary	166	KMT2A	ENSG00000118058.20	11	118436490	118526832	-0.00196288	0.00332271	0.555616	17985	0.958761	No
Ovary	166	TTC36	ENSG00000172425.10	11	118527576	118530990	-0.0177151	0.0137084	0.198329	17985	0.887834	No
Ovary	166	TMEM25	ENSG00000149582.15	11	118531198	118547280	-0.0079759	0.00279912	0.00502239	17985	0.6364	No
Ovary	166	IFT46	ENSG00000118096.7	11	118544528	118572970	-0.00120873	0.00283061	0.670003	17985	0.973242	No
Ovary	166	ARCN1	ENSG00000095139.13	11	118572390	118603033	-0.00207603	0.00258043	0.422417	17985	0.936765	No
Ovary	166	PHLDB1	ENSG00000019144.18	11	118606440	118657315	0.0100972	0.00513923	0.0513714	17985	0.783471	No
Ovary	166	TREH	ENSG00000118094.11	11	118658039	118679673	0.0349374	0.0185499	0.0616583	17985	0.802154	No
Ovary	166	DDX6	ENSG00000110367.11	11	118747766	118791147	0.00187488	0.00269156	0.48719	17985	0.952755	No
Ovary	166	RP11-158I9.8	ENSG00000278376.1	11	118791254	118793137	-0.00704411	0.00780908	0.368542	17985	0.926737	No
Ovary	166	BCL9L	ENSG00000186174.12	11	118897800	118925608	0.000325585	0.00597111	0.956591	17985	0.996275	No
Ovary	166	UPK2	ENSG00000110375.2	11	118925164	118958559	-0.00544016	0.0234926	0.817201	17985	0.985012	No
Ovary	166	RP11-110I1.12	ENSG00000255121.2	11	118994824	118998004	-0.00106118	0.00877964	0.903964	17985	0.991021	No
Ovary	166	CCDC84	ENSG00000186166.8	11	118998142	119015711	0.00755317	0.0042632	0.0785572	17985	0.809929	No
Ovary	166	RPS25	ENSG00000118181.10	11	119015746	119018431	-0.00160457	0.00364113	0.660106	17985	0.972121	No
Ovary	166	TRAPPC4	ENSG00000196655.11	11	119018691	119025454	-0.00162556	0.0035986	0.65215	17985	0.969863	No
Ovary	166	SLC37A4	ENSG00000137700.17	11	119024135	119030906	-0.00661827	0.00502767	0.190142	17985	0.885756	No
Ovary	166	HYOU1	ENSG00000149428.18	11	119044746	119057202	-0.0110932	0.00621978	0.0766045	17985	0.809899	No
Ovary	166	RP11-110I1.14	ENSG00000271751.1	11	119065263	119065677	-0.00914148	0.0202685	0.652655	17985	0.969865	No
Ovary	166	VPS11	ENSG00000160695.14	11	119067699	119081978	0.00227972	0.00306328	0.457964	17985	0.950562	No
Ovary	166	HMBS	ENSG00000256269.7	11	119084866	119093549	-0.00274854	0.00617924	0.65713	17985	0.971005	No
Ovary	166	H2AFX	ENSG00000188486.3	11	119093854	119095467	0.000287027	0.00583563	0.96084	17985	0.997178	No
Ovary	166	DPAGT1	ENSG00000172269.18	11	119096503	119108331	-0.00238268	0.002511	0.344264	17985	0.921366	No
Ovary	166	C2CD2L	ENSG00000172375.12	11	119102372	119118544	-0.000433953	0.00403871	0.914583	17985	0.991659	No
Ovary	166	HINFP	ENSG00000172273.12	11	119121587	119136044	0.0033966	0.00310498	0.275816	17985	0.906829	No
Ovary	166	ABCG4	ENSG00000172350.9	11	119149012	119162653	-0.00209568	0.0135965	0.87772	17985	0.990473	No
Ovary	166	NLRX1	ENSG00000160703.15	11	119166568	119184016	-0.00353639	0.0041879	0.39983	17985	0.930457	No
Ovary	166	PDZD3	ENSG00000172367.15	11	119185475	119189637	-0.017292	0.0248617	0.487846	17985	0.952755	No
Ovary	166	CCDC153	ENSG00000248712.7	11	119190224	119196769	0.0199709	0.0112084	0.0768923	17985	0.809899	No
Ovary	166	CBL	ENSG00000110395.6	11	119206276	119313926	0.00130781	0.00422219	0.757201	17985	0.980654	No
Ovary	166	MCAM	ENSG00000076706.16	11	119308529	119321521	-0.00210528	0.0075643	0.781167	17985	0.980654	No
Ovary	166	RNF26	ENSG00000173456.4	11	119334527	119337313	-0.00383269	0.00436694	0.38159	17985	0.928498	No
Ovary	166	USP2	ENSG00000036672.15	11	119355215	119381726	-0.00322108	0.0106394	0.762517	17985	0.980654	No
Ovary	166	THY1	ENSG00000154096.13	11	119417378	119424985	-0.0195144	0.0137607	0.158316	17985	0.871662	No
Ovary	166	NECTIN1	ENSG00000110400.10	11	119623408	119729084	0.00357774	0.00611591	0.559471	17985	0.959658	No
Ovary	166	TRIM29	ENSG00000137699.16	11	120111275	120185529	0.0026284	0.0126422	0.835596	17985	0.987821	No
Ovary	166	OAF	ENSG00000184232.8	11	120210767	120230332	0.0126227	0.00775849	0.105933	17985	0.833802	No
Ovary	166	POU2F3	ENSG00000137709.9	11	120236640	120319944	0.0161716	0.0222488	0.468494	17985	0.951547	No
Ovary	166	TMEM136	ENSG00000181264.8	11	120325129	120333682	0.00480819	0.0053217	0.367765	17985	0.926737	No
Ovary	166	ARHGEF12	ENSG00000196914.8	11	120336914	120489936	-0.00239172	0.00306459	0.436415	17985	0.941612	No
Ovary	166	GRIK4	ENSG00000149403.12	11	120511700	120988904	-0.0130474	0.00944968	0.169504	17985	0.879492	No
Ovary	166	TBCEL	ENSG00000154114.12	11	121024072	121090775	0.00109536	0.0036387	0.763826	17985	0.980654	No
Ovary	166	TECTA	ENSG00000109927.9	11	121101173	121191493	0.00343595	0.00465489	0.461632	17985	0.950916	No
Ovary	166	SC5D	ENSG00000109929.9	11	121292453	121308694	0.00381842	0.00576004	0.508444	17985	0.956477	No
Ovary	166	SORL1	ENSG00000137642.12	11	121452203	121633693	0.0104527	0.00747623	0.164224	17985	0.879492	No
Ovary	166	BLID	ENSG00000259571.1	11	122115354	122116132	0.0276911	0.02345	0.239605	17985	0.893929	No
Ovary	166	UBASH3B	ENSG00000154127.9	11	122655675	122814473	0.0129959	0.0103997	0.213457	17985	0.892414	No
Ovary	166	CRTAM	ENSG00000109943.8	11	122838500	122872639	-0.0190504	0.025893	0.463088	17985	0.951547	No
Ovary	166	C11orf63	ENSG00000109944.10	11	122882528	122959798	-0.00700243	0.00510096	0.171959	17985	0.879492	No
Ovary	166	HSPA8	ENSG00000109971.13	11	123057489	123063230	-0.00501604	0.00541519	0.355844	17985	0.924563	No
Ovary	166	CLMP	ENSG00000166250.11	11	123069865	123195281	-0.00108047	0.00884071	0.902899	17985	0.991021	No
Ovary	166	GRAMD1B	ENSG00000023171.16	11	123358428	123627774	0.00488691	0.00967117	0.614116	17985	0.965292	No
Ovary	166	SCN3B	ENSG00000166257.8	11	123629189	123655244	0.000248752	0.00856793	0.976879	17985	0.999396	No
Ovary	166	ZNF202	ENSG00000166261.10	11	123724177	123741675	0.00536714	0.00430951	0.215002	17985	0.892414	No
Ovary	166	VWA5A	ENSG00000110002.15	11	124115362	124147721	-0.00299669	0.00537648	0.57814	17985	0.962204	No
Ovary	166	TBRG1	ENSG00000154144.12	11	124622861	124633112	-0.000853655	0.00284721	0.764746	17985	0.980654	No
Ovary	166	SIAE	ENSG00000110013.12	11	124635399	124694302	-0.000944664	0.00538156	0.860904	17985	0.989569	No
Ovary	166	SPA17	ENSG00000064199.6	11	124673882	124697518	0.0127493	0.00897088	0.157423	17985	0.86981	No
Ovary	166	NRGN	ENSG00000154146.12	11	124739846	124747210	-0.00100595	0.0114931	0.930375	17985	0.993305	No
Ovary	166	VSIG2	ENSG00000019102.11	11	124747472	124752238	-0.00396898	0.0102544	0.699289	17985	0.974138	No
Ovary	166	ESAM	ENSG00000149564.11	11	124752583	124762290	-0.00153458	0.00509102	0.763522	17985	0.980654	No
Ovary	166	MSANTD2	ENSG00000120458.10	11	124766498	124800449	0.00582886	0.00368472	0.115866	17985	0.845691	No
Ovary	166	ROBO3	ENSG00000154134.14	11	124865386	124881466	0.00426829	0.00649981	0.512435	17985	0.9569	No
Ovary	166	ROBO4	ENSG00000154133.14	11	124884364	124898500	-0.00585697	0.00722072	0.418628	17985	0.934469	No
Ovary	166	HEPACAM	ENSG00000165478.6	11	124919193	124936412	-0.00845599	0.0236255	0.720929	17985	0.977729	No
Ovary	166	CCDC15	ENSG00000149548.14	11	124954121	125041489	0.0098063	0.00781427	0.21154	17985	0.892414	No
Ovary	166	SLC37A2	ENSG00000134955.11	11	125063067	125090312	0.00589908	0.00886245	0.506715	17985	0.955598	No
Ovary	166	TMEM218	ENSG00000150433.9	11	125096545	125111763	-0.00410247	0.00283228	0.149661	17985	0.864192	No
Ovary	166	PKNOX2-AS1	ENSG00000254880.1	11	125158461	125164609	-0.0109423	0.0230029	0.635015	17985	0.965958	No
Ovary	166	PKNOX2	ENSG00000165495.15	11	125164687	125433389	0.00228987	0.00503943	0.650232	17985	0.969359	No
Ovary	166	FEZ1	ENSG00000149557.12	11	125445745	125496310	0.0017158	0.0054358	0.752726	17985	0.980654	No
Ovary	166	EI24	ENSG00000149547.14	11	125569216	125584687	-0.0031517	0.00231385	0.175292	17985	0.879838	No
Ovary	166	STT3A	ENSG00000134910.12	11	125591712	125625135	-0.00896191	0.00357036	0.0131764	17985	0.722731	No
Ovary	166	CHEK1	ENSG00000149554.12	11	125625216	125676255	0.00214394	0.00522474	0.682163	17985	0.973723	No
Ovary	166	RP11-680F20.10	ENSG00000260209.1	11	125873031	125874528	0.00637757	0.0228929	0.780965	17985	0.980654	No
Ovary	166	HYLS1	ENSG00000198331.10	11	125883614	125900648	0.00643241	0.00630876	0.309628	17985	0.911567	No
Ovary	166	PUS3	ENSG00000110060.8	11	125893485	125903221	0.00443214	0.00460423	0.337351	17985	0.920509	No
Ovary	166	DDX25	ENSG00000109832.13	11	125903370	125943702	0.0224519	0.0168896	0.18584	17985	0.882583	No
Ovary	166	RP11-680F20.6	ENSG00000283703.1	11	125946056	125955667	-0.00908231	0.0160592	0.57258	17985	0.961384	No
Ovary	166	CDON	ENSG00000064309.14	11	125955796	126063335	-0.00911565	0.00718199	0.206404	17985	0.891595	No
Ovary	166	RP11-673E11.2	ENSG00000261257.1	11	126100505	126102413	0.00550059	0.0231456	0.812489	17985	0.983905	No
Ovary	166	RP11-50B3.2	ENSG00000254833.1	11	126160714	126176035	0.0232479	0.0247799	0.349724	17985	0.922016	No
Ovary	166	RPUSD4	ENSG00000165526.8	11	126202094	126211407	0.00131885	0.00297575	0.658286	17985	0.971149	No
Ovary	166	FAM118B	ENSG00000197798.8	11	126211414	126262918	0.00424831	0.00486002	0.383501	17985	0.92869	No
Ovary	166	SRPRA	ENSG00000182934.11	11	126262987	126269054	-0.00480921	0.00273218	0.0804957	17985	0.809929	No
Ovary	166	FOXRED1	ENSG00000110074.10	11	126269145	126278131	-0.0052002	0.00447234	0.246855	17985	0.897293	No
Ovary	166	TIRAP	ENSG00000150455.13	11	126283065	126298845	-0.00131862	0.00414619	0.750922	17985	0.980654	No
Ovary	166	DCPS	ENSG00000110063.8	11	126303752	126345749	-0.0031663	0.00365029	0.38716	17985	0.93032	No
Ovary	166	ST3GAL4	ENSG00000110080.18	11	126355640	126440344	0.00319504	0.00604576	0.597982	17985	0.963757	No
Ovary	166	KIRREL3	ENSG00000149571.11	11	126423359	127001165	-0.00723174	0.0100384	0.472443	17985	0.951547	No
Ovary	166	ETS1	ENSG00000134954.14	11	128458761	128587558	-0.00493422	0.0049713	0.322598	17985	0.916031	No
Ovary	166	FLI1	ENSG00000151702.16	11	128693770	128813267	0.000198812	0.00545533	0.970979	17985	0.998725	No
Ovary	166	KCNJ1	ENSG00000151704.15	11	128836315	128867373	0.0232382	0.0236307	0.327064	17985	0.917986	No
Ovary	166	KCNJ5	ENSG00000120457.11	11	128891356	128921035	-0.0166926	0.0190175	0.381543	17985	0.928498	No
Ovary	166	C11orf45	ENSG00000174370.9	11	128899565	128906035	-0.0117438	0.0100084	0.242573	17985	0.895876	No
Ovary	166	TP53AIP1	ENSG00000120471.15	11	128934731	128943399	-0.0218067	0.014213	0.127156	17985	0.851732	No
Ovary	166	ARHGAP32	ENSG00000134909.18	11	128965060	129279324	-0.00287412	0.00367328	0.435241	17985	0.941098	No
Ovary	166	BARX2	ENSG00000043039.6	11	129375940	129452279	-0.0240739	0.0287436	0.403677	17985	0.930886	No
Ovary	166	TMEM45B	ENSG00000151715.7	11	129815819	129860003	-0.00632724	0.00857486	0.461787	17985	0.951126	No
Ovary	166	NFRKB	ENSG00000170322.14	11	129863636	129895590	-0.00343038	0.00268487	0.203422	17985	0.889685	No
Ovary	166	PRDM10	ENSG00000170325.14	11	129899706	130002835	-0.00446462	0.00412018	0.280354	17985	0.906829	No
Ovary	166	APLP2	ENSG00000084234.16	11	130069837	130144811	-0.00541984	0.00323053	0.0955758	17985	0.823897	No
Ovary	166	ST14	ENSG00000149418.10	11	130159562	130210376	-0.00438138	0.0124184	0.724743	17985	0.978293	No
Ovary	166	ZBTB44	ENSG00000196323.12	11	130226677	130314686	-0.0019685	0.0032981	0.551539	17985	0.958761	No
Ovary	166	RP11-121M22.1	ENSG00000175773.12	11	130314993	130403657	0.0221771	0.0140672	0.117104	17985	0.84787	No
Ovary	166	ADAMTS8	ENSG00000134917.9	11	130404925	130428993	0.0316319	0.0151559	0.0386412	17985	0.762222	No
Ovary	166	ADAMTS15	ENSG00000166106.3	11	130448974	130476641	0.0235531	0.0128866	0.0696618	17985	0.807947	No
Ovary	166	RP11-890B15.2	ENSG00000254842.6	11	130844191	130865561	0.0108485	0.0226956	0.633376	17985	0.965958	No
Ovary	166	RP11-890B15.3	ENSG00000255455.2	11	130866254	130870247	-0.000861867	0.0051046	0.866159	17985	0.990187	No
Ovary	166	SNX19	ENSG00000120451.10	11	130875436	130916509	-0.000127486	0.00456485	0.977758	17985	0.999396	No
Ovary	166	NTM	ENSG00000182667.14	11	131370478	132336822	-0.0177885	0.0208122	0.394127	17985	0.930457	No
Ovary	166	OPCML	ENSG00000183715.13	11	132414977	133532519	0.0370013	0.0197567	0.063116	17985	0.802154	No
Ovary	166	IGSF9B	ENSG00000080854.14	11	133908564	133956985	-0.0222746	0.0134231	0.099205	17985	0.827554	No
Ovary	166	RP11-713P17.3	ENSG00000204241.7	11	134032272	134046849	-0.00195777	0.00978187	0.841652	17985	0.988271	No
Ovary	166	RP11-713P17.4	ENSG00000254648.1	11	134035832	134037107	-0.00300416	0.0108892	0.783033	17985	0.980654	No
Ovary	166	JAM3	ENSG00000166086.12	11	134068925	134152001	-0.00133242	0.00461919	0.773416	17985	0.980654	No
Ovary	166	NCAPD3	ENSG00000151503.12	11	134152434	134225454	-0.00483873	0.00506976	0.341466	17985	0.920525	No
Ovary	166	VPS26B	ENSG00000151502.10	11	134224645	134247792	0.000379243	0.00281898	0.89317	17985	0.990884	No
Ovary	166	THYN1	ENSG00000151500.14	11	134248279	134253370	-0.00249077	0.00268464	0.355072	17985	0.924159	No
Ovary	166	ACAD8	ENSG00000151498.11	11	134253495	134265855	0.000251973	0.00284022	0.929431	17985	0.993305	No
Ovary	166	GLB1L3	ENSG00000166105.15	11	134274245	134319563	0.0171996	0.0327274	0.600016	17985	0.963757	No
Ovary	166	GLB1L2	ENSG00000149328.14	11	134331874	134378341	0.0133977	0.00862892	0.122702	17985	0.851732	No
Ovary	166	B3GAT1	ENSG00000109956.12	11	134378506	134411918	0.0022717	0.0145618	0.876248	17985	0.990473	No
Ovary	166	RP11-469N6.1	ENSG00000251226.1	11	134735596	134763810	-0.0235726	0.0236955	0.321495	17985	0.915612	No
Ovary	166	IQSEC3	ENSG00000120645.11	12	66765	178460	0.0187385	0.0121236	0.124389	17985	0.851732	No
Ovary	166	RP11-598F7.6	ENSG00000256540.1	12	166856	182399	-0.00230105	0.0201553	0.909265	17985	0.991339	No
Ovary	166	SLC6A12	ENSG00000111181.12	12	190077	214120	0.00125203	0.0134888	0.926176	17985	0.993161	No
Ovary	166	SLC6A13	ENSG00000010379.15	12	220621	262873	0.0192648	0.0207685	0.355168	17985	0.924159	No
Ovary	166	KDM5A	ENSG00000073614.12	12	280129	389272	-0.0040288	0.00262164	0.12655	17985	0.851732	No
Ovary	166	CCDC77	ENSG00000120647.9	12	389455	442645	-0.00198238	0.00560632	0.724158	17985	0.978268	No
Ovary	166	B4GALNT3	ENSG00000139044.10	12	460364	563509	-0.0129877	0.0118461	0.274746	17985	0.906829	No
Ovary	166	NINJ2	ENSG00000171840.11	12	564296	663779	-0.00539264	0.0122364	0.660089	17985	0.972121	No
Ovary	166	WNK1	ENSG00000060237.16	12	752593	911452	0.00139653	0.00273807	0.610804	17985	0.964371	No
Ovary	166	RAD52	ENSG00000002016.17	12	912077	990053	-0.00077956	0.00439314	0.859405	17985	0.989535	No
Ovary	166	ERC1	ENSG00000082805.19	12	990609	1495933	-0.00083244	0.00317335	0.793448	17985	0.980654	No
Ovary	166	WNT5B	ENSG00000111186.12	12	1529891	1647243	0.00675214	0.00858776	0.433012	17985	0.940245	No
Ovary	166	FBXL14	ENSG00000171823.6	12	1565993	1594165	-0.00923219	0.00633587	0.147258	17985	0.864143	No
Ovary	166	ADIPOR2	ENSG00000006831.9	12	1688574	1788678	-0.00318763	0.00330178	0.335948	17985	0.919223	No
Ovary	166	CACNA2D4	ENSG00000151062.14	12	1791957	1918836	0.00256352	0.00600703	0.670197	17985	0.973242	No
Ovary	166	LINC00940	ENSG00000235049.1	12	1929202	1936574	0.0154321	0.0256217	0.547919	17985	0.958761	No
Ovary	166	DCP1B	ENSG00000151065.13	12	1946054	2004535	-0.000945474	0.00301055	0.753935	17985	0.980654	No
Ovary	166	CACNA1C	ENSG00000151067.21	12	1970786	2697950	-0.0020354	0.00720756	0.778044	17985	0.980654	No
Ovary	166	RP11-986G18.2	ENSG00000274659.1	12	2740093	2742855	-0.00336664	0.0183375	0.85459	17985	0.989052	No
Ovary	166	FKBP4	ENSG00000004478.7	12	2794953	2805423	-0.0063709	0.00653421	0.331192	17985	0.919046	No
Ovary	166	ITFG2	ENSG00000111203.11	12	2817223	2859791	-0.00393167	0.00292671	0.181263	17985	0.879838	No
Ovary	166	NRIP2	ENSG00000053702.14	12	2825348	2835544	0.00559794	0.00518709	0.282301	17985	0.906829	No
Ovary	166	RP4-816N1.8	ENSG00000283297.1	12	2849039	2857083	-0.0155544	0.0102643	0.131868	17985	0.85836	No
Ovary	166	FOXM1	ENSG00000111206.12	12	2858332	2877155	0.00154822	0.0102077	0.879658	17985	0.990504	No
Ovary	166	RHNO1	ENSG00000171792.10	12	2876258	2889523	0.00593088	0.00396455	0.136848	17985	0.858943	No
Ovary	166	TULP3	ENSG00000078246.16	12	2890887	2941140	0.00120173	0.00301967	0.691243	17985	0.973901	No
Ovary	166	TEAD4	ENSG00000197905.8	12	2959330	3040673	-0.00206502	0.00721316	0.775071	17985	0.980654	No
Ovary	166	RP11-253E3.3	ENSG00000250899.3	12	3041437	3044950	0.00277579	0.0108568	0.798568	17985	0.981952	No
Ovary	166	TSPAN9	ENSG00000011105.12	12	3077355	3286564	0.00139884	0.00399261	0.726583	17985	0.978293	No
Ovary	166	RP5-1063M23.2	ENSG00000236908.2	12	3318718	3325343	0.0339141	0.0221783	0.128419	17985	0.852259	No
Ovary	166	PRMT8	ENSG00000111218.11	12	3381349	3593973	0.0494653	0.0218997	0.0254031	17985	0.741306	No
Ovary	166	CRACR2A	ENSG00000130038.9	12	3606633	3764819	-0.00607446	0.00687279	0.378255	17985	0.928498	No
Ovary	166	PARP11	ENSG00000111224.13	12	3791047	3873448	-0.00477582	0.00432841	0.271709	17985	0.906829	No
Ovary	166	CCND2	ENSG00000118971.7	12	4273772	4305350	0.00259548	0.0102443	0.800353	17985	0.982086	No
Ovary	166	TIGAR	ENSG00000078237.6	12	4307763	4354593	0.0182639	0.0152091	0.231778	17985	0.892414	No
Ovary	166	C12orf4	ENSG00000047621.11	12	4487728	4538508	-0.000811506	0.0038751	0.83442	17985	0.987785	No
Ovary	166	RAD51AP1	ENSG00000111247.14	12	4538798	4560048	0.00415189	0.00903428	0.646517	17985	0.967918	No
Ovary	166	DYRK4	ENSG00000010219.13	12	4562204	4615302	0.00029362	0.00266215	0.91233	17985	0.991567	No
Ovary	166	AKAP3	ENSG00000111254.7	12	4615508	4649047	0.00247093	0.0135344	0.855395	17985	0.98929	No
Ovary	166	NDUFA9	ENSG00000139180.10	12	4649107	4694317	-0.00100104	0.0021812	0.646969	17985	0.9681	No
Ovary	166	RP11-234B24.2	ENSG00000255474.1	12	4700417	4720102	-0.00523028	0.0252489	0.836186	17985	0.987835	No
Ovary	166	GALNT8	ENSG00000130035.6	12	4720341	4851927	0.000604319	0.0164298	0.97071	17985	0.998725	No
Ovary	166	KCNA5	ENSG00000130037.4	12	5043989	5046788	-0.00235458	0.0129085	0.855521	17985	0.98929	No
Ovary	166	RP11-1038A11.1	ENSG00000255983.1	12	5388589	5406651	-0.0404572	0.0331878	0.224823	17985	0.892414	No
Ovary	166	NTF3	ENSG00000185652.11	12	5432112	5521536	0.00720614	0.00881139	0.414811	17985	0.933415	No
Ovary	166	ANO2	ENSG00000047617.14	12	5531869	5946232	-0.0143356	0.00942924	0.130621	17985	0.856129	No
Ovary	166	VWF	ENSG00000110799.13	12	5948874	6124770	-0.00909568	0.00727555	0.213265	17985	0.892414	No
Ovary	166	CD9	ENSG00000010278.12	12	6199715	6238271	-0.00598358	0.00671147	0.374124	17985	0.927725	No
Ovary	166	PLEKHG6	ENSG00000008323.15	12	6310436	6328506	-0.0251251	0.0140143	0.0751018	17985	0.809139	No
Ovary	166	TNFRSF1A	ENSG00000067182.7	12	6328757	6342114	-0.00241911	0.00432591	0.576885	17985	0.962204	No
Ovary	166	SCNN1A	ENSG00000111319.12	12	6346843	6377730	-0.00716208	0.0103182	0.488725	17985	0.952755	No
Ovary	166	LTBR	ENSG00000111321.10	12	6375225	6391563	0.00046891	0.0030938	0.879743	17985	0.990504	No
Ovary	166	RP1-102E24.8	ENSG00000256433.2	12	6393905	6396148	0.0126284	0.0100055	0.208936	17985	0.892414	No
Ovary	166	CD27	ENSG00000139193.3	12	6444867	6451689	-0.00686486	0.00731975	0.349889	17985	0.922016	No
Ovary	166	TAPBPL	ENSG00000139192.11	12	6451719	6466517	-0.0083036	0.00524252	0.115411	17985	0.845691	No
Ovary	166	VAMP1	ENSG00000139190.16	12	6462323	6470987	-0.00496144	0.00625993	0.429331	17985	0.939358	No
Ovary	166	MRPL51	ENSG00000111639.7	12	6491886	6493355	-0.000489698	0.00379921	0.897621	17985	0.991021	No
Ovary	166	NCAPD2	ENSG00000010292.12	12	6493842	6531955	0.000484638	0.00384891	0.899974	17985	0.991021	No
Ovary	166	GAPDH	ENSG00000111640.14	12	6533927	6538374	-0.00285191	0.00467441	0.54275	17985	0.958418	No
Ovary	166	IFFO1	ENSG00000010295.19	12	6538375	6556083	-0.000384403	0.00328691	0.907063	17985	0.991041	No
Ovary	166	NOP2	ENSG00000111641.11	12	6556863	6568691	0.00598467	0.00395969	0.132879	17985	0.858618	No
Ovary	166	CHD4	ENSG00000111642.14	12	6570083	6607476	0.00680391	0.00339207	0.0467478	17985	0.775162	No
Ovary	166	LPAR5	ENSG00000184574.9	12	6618835	6636447	-0.00941846	0.0135819	0.489139	17985	0.952755	No
Ovary	166	ACRBP	ENSG00000111644.7	12	6638075	6647460	-0.00634323	0.00941873	0.501728	17985	0.955278	No
Ovary	166	ING4	ENSG00000111653.19	12	6650280	6663148	0.00180976	0.00355296	0.611275	17985	0.964371	No
Ovary	166	ZNF384	ENSG00000126746.17	12	6666477	6689510	-0.005829	0.00344448	0.0927561	17985	0.823897	No
Ovary	166	PIANP	ENSG00000139200.13	12	6693792	6700800	-0.000761714	0.023566	0.97426	17985	0.999396	No
Ovary	166	COPS7A	ENSG00000111652.9	12	6723741	6731875	0.00118126	0.00246954	0.633139	17985	0.965958	No
Ovary	166	RP4-761J14.10	ENSG00000269892.1	12	6742985	6743641	-0.000976516	0.00825277	0.905974	17985	0.991021	No
Ovary	166	MLF2	ENSG00000089693.10	12	6747996	6767475	-0.000443714	0.00195823	0.821065	17985	0.985771	No
Ovary	166	PTMS	ENSG00000159335.15	12	6765516	6770952	-0.00272959	0.00550092	0.620505	17985	0.965366	No
Ovary	166	LAG3	ENSG00000089692.8	12	6772519	6778453	-0.000789468	0.00785649	0.920098	17985	0.991879	No
Ovary	166	CD4	ENSG00000010610.9	12	6786858	6820808	-0.00724273	0.00872938	0.408084	17985	0.931749	No
Ovary	166	GPR162	ENSG00000250510.7	12	6821545	6827421	0.0034061	0.0119372	0.775799	17985	0.980654	No
Ovary	166	P3H3	ENSG00000110811.19	12	6828410	6839851	-0.012024	0.00376175	0.00171059	17985	0.560473	No
Ovary	166	GNB3	ENSG00000111664.10	12	6840211	6847393	-0.0030841	0.00770897	0.689701	17985	0.973901	No
Ovary	166	CDCA3	ENSG00000111665.11	12	6844793	6852066	0.00886628	0.0078814	0.262477	17985	0.900908	No
Ovary	166	USP5	ENSG00000111667.13	12	6852128	6866629	-0.00309742	0.00335815	0.357884	17985	0.926255	No
Ovary	166	TPI1	ENSG00000111669.14	12	6867119	6870934	-0.00653114	0.00480792	0.176457	17985	0.879838	No
Ovary	166	SPSB2	ENSG00000111671.9	12	6870949	6889358	0.00550418	0.0077059	0.476209	17985	0.951668	No
Ovary	166	U47924.32	ENSG00000275703.1	12	6899752	6900212	0.0414274	0.0176493	0.0202741	17985	0.73324	No
Ovary	166	LRRC23	ENSG00000010626.14	12	6904733	6914243	-0.00436939	0.0039264	0.267638	17985	0.904906	No
Ovary	166	ENO2	ENSG00000111674.8	12	6913745	6923698	0.000745789	0.00858317	0.93088	17985	0.993305	No
Ovary	166	ATN1	ENSG00000111676.14	12	6924463	6942321	-0.00762048	0.00358237	0.0351058	17985	0.750422	No
Ovary	166	C12orf57	ENSG00000111678.10	12	6943433	6946003	-0.00458628	0.00373034	0.220906	17985	0.892414	No
Ovary	166	PTPN6	ENSG00000111679.16	12	6946468	6961316	-0.000688861	0.0071815	0.923716	17985	0.992771	No
Ovary	166	PHB2	ENSG00000215021.8	12	6965383	6970825	-0.00257884	0.00298083	0.388399	17985	0.93032	No
Ovary	166	EMG1	ENSG00000126749.14	12	6970893	6979941	0.0010501	0.00296206	0.723472	17985	0.978017	No
Ovary	166	LPCAT3	ENSG00000111684.10	12	6980707	7018510	-0.00721587	0.00667941	0.281807	17985	0.906829	No
Ovary	166	C1S	ENSG00000182326.14	12	6988259	7071032	-0.00226299	0.00462471	0.625356	17985	0.965575	No
Ovary	166	C1R	ENSG00000159403.15	12	7080209	7092607	-0.0089667	0.0053797	0.0977346	17985	0.827554	No
Ovary	166	C1RL	ENSG00000139178.10	12	7093640	7109273	-0.00630213	0.00618159	0.309676	17985	0.911567	No
Ovary	166	RBP5	ENSG00000139194.7	12	7123684	7128942	-0.00236812	0.00690869	0.732269	17985	0.97888	No
Ovary	166	CLSTN3	ENSG00000139182.13	12	7130253	7158945	-0.0108505	0.00490736	0.0286082	17985	0.750422	No
Ovary	166	PEX5	ENSG00000139197.10	12	7188685	7218574	0.00232771	0.0037921	0.540296	17985	0.958418	No
Ovary	166	CD163L1	ENSG00000177675.8	12	7346685	7451055	-0.0265051	0.0161287	0.102492	17985	0.827554	No
Ovary	166	CD163	ENSG00000177575.12	12	7470813	7503893	-0.0155242	0.0111263	0.16508	17985	0.879492	No
Ovary	166	GDF3	ENSG00000184344.3	12	7689782	7695776	0.00764906	0.0261338	0.770182	17985	0.980654	No
Ovary	166	SLC2A14	ENSG00000173262.11	12	7812512	7891148	0.00362682	0.013612	0.790279	17985	0.980654	No
Ovary	166	SLC2A3	ENSG00000059804.15	12	7919230	7936275	0.00231872	0.0113683	0.838669	17985	0.98824	No
Ovary	166	FOXJ2	ENSG00000065970.8	12	8032703	8055503	-0.00108103	0.00280122	0.70013	17985	0.974138	No
Ovary	166	C3AR1	ENSG00000171860.4	12	8058302	8066471	0.00731709	0.0100563	0.468033	17985	0.951547	No
Ovary	166	NECAP1	ENSG00000089818.17	12	8076939	8097859	-0.000748061	0.0026135	0.775113	17985	0.980654	No
Ovary	166	CLEC4A	ENSG00000111729.13	12	8123630	8138607	0.00719249	0.00641253	0.263886	17985	0.901326	No
Ovary	166	RP11-266K4.13	ENSG00000276417.1	12	8205984	8207397	-0.0124757	0.00863308	0.1506	17985	0.865038	No
Ovary	166	RP11-266K4.14	ENSG00000275367.1	12	8217758	8221115	-0.0013946	0.00822713	0.865632	17985	0.990167	No
Ovary	166	FAM90A1	ENSG00000171847.10	12	8221260	8227618	0.00416631	0.00714579	0.560776	17985	0.959759	No
Ovary	166	RP11-266K4.9	ENSG00000215241.3	12	8235519	8242564	0.000669416	0.00630286	0.915565	17985	0.991748	No
Ovary	166	LINC00937	ENSG00000226091.7	12	8295986	8396803	0.0135618	0.0128308	0.292294	17985	0.906829	No
Ovary	166	RP11-90D4.3	ENSG00000256101.5	12	8321876	8329614	-0.0150004	0.0240239	0.533356	17985	0.958418	No
Ovary	166	CLEC4D	ENSG00000166527.7	12	8509475	8522366	0.0284645	0.0257103	0.270086	17985	0.906503	No
Ovary	166	CLEC4E	ENSG00000166523.7	12	8533305	8540963	-0.0112449	0.0197167	0.569346	17985	0.961384	No
Ovary	166	MFAP5	ENSG00000197614.10	12	8641246	8662888	-0.0320768	0.020454	0.11902	17985	0.850448	No
Ovary	166	RIMKLB	ENSG00000166532.15	12	8681691	8783095	-0.00172001	0.00410563	0.675885	17985	0.973723	No
Ovary	166	RP11-20D14.6	ENSG00000249790.2	12	8788257	8795789	-0.0409767	0.0282822	0.149554	17985	0.864192	No
Ovary	166	A2ML1	ENSG00000166535.19	12	8822472	8887001	-0.0390644	0.0128687	0.00284968	17985	0.589771	No
Ovary	166	PHC1	ENSG00000111752.10	12	8913896	8940362	-0.00465588	0.0039252	0.237515	17985	0.893667	No
Ovary	166	M6PR	ENSG00000003056.7	12	8941468	8949955	-0.00237316	0.00291921	0.417593	17985	0.934193	No
Ovary	166	KLRG1	ENSG00000139187.9	12	8950044	9010760	-0.0102648	0.0115184	0.374327	17985	0.927725	No
Ovary	166	A2M	ENSG00000175899.14	12	9068183	9116229	-0.0014211	0.0074619	0.849226	17985	0.988271	No
Ovary	166	PZP	ENSG00000126838.9	12	9148840	9208370	0.0122299	0.0133952	0.362766	17985	0.926737	No
Ovary	166	LINC00987	ENSG00000237248.4	12	9240332	9243052	0.0151032	0.0120097	0.210579	17985	0.892414	No
Ovary	166	RP13-735L24.1	ENSG00000260423.1	12	9367464	9397617	-0.00948956	0.0125191	0.449685	17985	0.946008	No
Ovary	166	RP11-726G1.1	ENSG00000214776.10	12	9467552	9576275	-0.00650856	0.0174882	0.710314	17985	0.975654	No
Ovary	166	KLRB1	ENSG00000111796.3	12	9594551	9607886	-0.00903684	0.016668	0.588541	17985	0.96321	No
Ovary	166	CLEC2D	ENSG00000069493.14	12	9664969	9699555	0.00680362	0.00565689	0.23106	17985	0.892414	No
Ovary	166	CLECL1	ENSG00000184293.7	12	9715860	9733299	-0.018962	0.0218635	0.387226	17985	0.93032	No
Ovary	166	CD69	ENSG00000110848.8	12	9752486	9760901	-0.00156207	0.0156574	0.920669	17985	0.991879	No
Ovary	166	KLRF1	ENSG00000150045.11	12	9827481	9845007	0.0197228	0.021251	0.354915	17985	0.924159	No
Ovary	166	CLEC2B	ENSG00000110852.4	12	9852984	9870136	0.00618297	0.00520578	0.236902	17985	0.893225	No
Ovary	166	CLEC12A	ENSG00000172322.13	12	9971415	9985595	-0.0503178	0.0226216	0.0276827	17985	0.747193	No
Ovary	166	CLEC9A	ENSG00000197992.6	12	10030677	10066027	-0.0269397	0.0234844	0.253231	17985	0.899571	No
Ovary	166	CLEC1A	ENSG00000150048.10	12	10069554	10111627	-0.00051805	0.0106249	0.96118	17985	0.99722	No
Ovary	166	CLEC7A	ENSG00000172243.17	12	10116777	10130258	0.00107761	0.0107358	0.920186	17985	0.991879	No
Ovary	166	OLR1	ENSG00000173391.8	12	10158301	10172138	-0.0224931	0.027993	0.422995	17985	0.937341	No
Ovary	166	GABARAPL1	ENSG00000139112.10	12	10212458	10223130	-3.96169e-05	0.00543455	0.994194	17985	0.999396	No
Ovary	166	KLRD1	ENSG00000134539.16	12	10226058	10329600	-0.0148581	0.013223	0.263028	17985	0.900908	No
Ovary	166	KLRK1	ENSG00000213809.8	12	10372353	10391874	-0.013494	0.0134488	0.317371	17985	0.914693	No
Ovary	166	KLRC4	ENSG00000183542.5	12	10407382	10409757	0.0103788	0.0214568	0.629329	17985	0.965958	No
Ovary	166	KLRC3	ENSG00000205810.8	12	10412312	10420595	-0.0134661	0.0265715	0.613078	17985	0.964948	No
Ovary	166	KLRC2	ENSG00000205809.9	12	10426854	10442263	-0.000121015	0.0280879	0.996568	17985	0.999681	No
Ovary	166	KLRC1	ENSG00000134545.13	12	10446028	10454685	0.0114708	0.0306316	0.708601	17985	0.975654	No
Ovary	166	EIF2S3L	ENSG00000180574.3	12	10505602	10523135	-0.032411	0.0261033	0.216386	17985	0.892414	No
Ovary	166	RP11-291B21.2	ENSG00000256039.1	12	10553363	10558049	0.0251662	0.0293958	0.393357	17985	0.930457	No
Ovary	166	MAGOHB	ENSG00000111196.9	12	10604190	10613623	-0.00633941	0.00329348	0.0562218	17985	0.793382	No
Ovary	166	STYK1	ENSG00000060140.8	12	10618939	10674318	-0.0443554	0.0275026	0.108984	17985	0.838841	No
Ovary	166	YBX3	ENSG00000060138.12	12	10699089	10723312	-0.0031817	0.00351754	0.367229	17985	0.926737	No
Ovary	166	PRH1	ENSG00000231887.6	12	10824960	10884255	-0.00187881	0.0113338	0.86857	17985	0.990395	No
Ovary	166	TAS2R10	ENSG00000121318.2	12	10825317	10826358	0.00117079	0.0161909	0.942454	17985	0.995473	No
Ovary	166	PRR4	ENSG00000111215.11	12	10845849	11121180	-0.00302966	0.00646088	0.639834	17985	0.966342	No
Ovary	166	TAS2R13	ENSG00000212128.2	12	10907926	10909562	-0.000298134	0.0240234	0.990116	17985	0.999396	No
Ovary	166	PRH2	ENSG00000134551.12	12	10929236	10932341	-0.0148951	0.0228371	0.515292	17985	0.957504	No
Ovary	166	TAS2R14	ENSG00000212127.5	12	10937406	10939263	-0.00493274	0.00670193	0.462917	17985	0.951547	No
Ovary	166	TAS2R50	ENSG00000212126.3	12	10985913	10986912	-0.0450237	0.0254224	0.0786723	17985	0.809929	No
Ovary	166	TAS2R20	ENSG00000255837.1	12	10996495	10997875	-0.0115689	0.00756997	0.128643	17985	0.852484	No
Ovary	166	TAS2R19	ENSG00000212124.2	12	11021619	11022620	-0.00231049	0.00856209	0.787661	17985	0.980654	No
Ovary	166	TAS2R31	ENSG00000256436.1	12	11030387	11031407	-0.0196315	0.0105557	0.0649533	17985	0.802635	No
Ovary	166	TAS2R46	ENSG00000226761.3	12	11061365	11062294	0.0238584	0.0219509	0.278898	17985	0.906829	No
Ovary	166	TAS2R43	ENSG00000255374.3	12	11091287	11092313	0.0366662	0.0287732	0.204602	17985	0.889693	No
Ovary	166	TAS2R30	ENSG00000256188.3	12	11132958	11134644	-0.00256528	0.0177328	0.885179	17985	0.990656	No
Ovary	166	SMIM10L1	ENSG00000256537.4	12	11171222	11176016	0.00504944	0.00389322	0.196711	17985	0.887834	No
Ovary	166	LINC01252	ENSG00000247157.6	12	11548030	11590369	-0.0183593	0.0160915	0.255792	17985	0.899919	No
Ovary	166	ETV6	ENSG00000139083.10	12	11649854	11895402	-0.0036273	0.00436836	0.407711	17985	0.931715	No
Ovary	166	LRP6	ENSG00000070018.8	12	12116025	12267012	-0.00360639	0.00267711	0.180058	17985	0.879838	No
Ovary	166	MANSC1	ENSG00000111261.13	12	12326056	12350541	-0.000152548	0.00385249	0.968469	17985	0.998532	No
Ovary	166	LOH12CR2	ENSG00000205791.3	12	12355406	12357067	-0.00485295	0.00711361	0.496204	17985	0.952834	No
Ovary	166	BORCS5	ENSG00000165714.10	12	12357079	12469694	-0.00316058	0.0039401	0.423783	17985	0.937341	No
Ovary	166	DUSP16	ENSG00000111266.8	12	12474210	12562383	-0.00140912	0.00522798	0.787904	17985	0.980654	No
Ovary	166	RP11-253I19.3	ENSG00000255670.1	12	12485353	12491581	-0.00133034	0.0178697	0.940758	17985	0.995316	No
Ovary	166	CREBL2	ENSG00000111269.2	12	12611827	12645108	-0.00135372	0.00319129	0.672059	17985	0.973242	No
Ovary	166	RP11-180M15.6	ENSG00000275963.1	12	12648939	12649713	-0.0135913	0.0183685	0.460551	17985	0.950916	No
Ovary	166	GPR19	ENSG00000183150.7	12	12660891	12696207	-0.0311072	0.0260036	0.233559	17985	0.892795	No
Ovary	166	CDKN1B	ENSG00000111276.10	12	12715058	12722371	0.00173445	0.00373796	0.643341	17985	0.967149	No
Ovary	166	APOLD1	ENSG00000178878.12	12	12725917	12813315	-0.00376535	0.0115468	0.744827	17985	0.980316	No
Ovary	166	DDX47	ENSG00000213782.7	12	12820277	12829981	0.0251661	0.017344	0.148955	17985	0.864192	No
Ovary	166	GPRC5A	ENSG00000013588.7	12	12890782	12917937	0.0149936	0.00829149	0.0726453	17985	0.807947	No
Ovary	166	GPRC5D	ENSG00000111291.8	12	12940775	12952147	-0.0107515	0.0136638	0.432658	17985	0.940245	No
Ovary	166	HEBP1	ENSG00000013583.8	12	12974864	13000273	-0.0027637	0.00346356	0.426222	17985	0.938944	No
Ovary	166	RP11-377D9.3	ENSG00000255621.1	12	13008095	13040679	0.00417025	0.0193595	0.829751	17985	0.987368	No
Ovary	166	FAM234B	ENSG00000084444.13	12	13044284	13142521	-0.00464088	0.00468587	0.32364	17985	0.916031	No
Ovary	166	GSG1	ENSG00000111305.18	12	13083560	13103683	-0.0200231	0.0246417	0.417806	17985	0.934193	No
Ovary	166	EMP1	ENSG00000134531.9	12	13196716	13219939	-0.0058684	0.00898557	0.514738	17985	0.957504	No
Ovary	166	RP11-134N1.2	ENSG00000256084.1	12	14216590	14221297	-0.0105802	0.0277459	0.703524	17985	0.97488	No
Ovary	166	ATF7IP	ENSG00000171681.12	12	14365632	14502935	-0.00575676	0.00371533	0.123466	17985	0.851732	No
Ovary	166	PLBD1	ENSG00000121316.10	12	14503661	14568349	0.00530389	0.00694585	0.446352	17985	0.944539	No
Ovary	166	GUCY2C	ENSG00000070019.4	12	14612632	14696585	-0.0097743	0.0157069	0.534732	17985	0.958418	No
Ovary	166	HIST4H4	ENSG00000197837.3	12	14767999	14771131	-0.00507391	0.00824899	0.539463	17985	0.958418	No
Ovary	166	H2AFJ	ENSG00000246705.4	12	14774383	14778002	-0.0101918	0.00492533	0.0403081	17985	0.762222	No
Ovary	166	WBP11	ENSG00000084463.7	12	14784579	14803540	0.00337086	0.00290061	0.247108	17985	0.897293	No
Ovary	166	C12orf60	ENSG00000182993.3	12	14803572	14906586	0.0113326	0.0100997	0.263698	17985	0.901326	No
Ovary	166	SMCO3	ENSG00000179256.2	12	14804650	14814182	0.0228787	0.0200442	0.255591	17985	0.899919	No
Ovary	166	ART4	ENSG00000111339.10	12	14825569	14843495	-0.0307387	0.0144296	0.0348505	17985	0.750422	No
Ovary	166	MGP	ENSG00000111341.9	12	14881181	14885926	0.00913772	0.00898196	0.310697	17985	0.911567	No
Ovary	166	ERP27	ENSG00000139055.6	12	14914035	14939082	-0.016583	0.0206725	0.423773	17985	0.937341	No
Ovary	166	ARHGDIB	ENSG00000111348.8	12	14942017	14961728	0.0052058	0.00614929	0.398639	17985	0.930457	No
Ovary	166	LINC01489	ENSG00000255727.1	12	15001833	15006683	0.0113692	0.0232501	0.625587	17985	0.965591	No
Ovary	166	RERG	ENSG00000134533.6	12	15107783	15348675	0.00717969	0.00968254	0.459593	17985	0.950562	No
Ovary	166	PTPRO	ENSG00000151490.13	12	15322397	15597399	0.00105532	0.0115973	0.927621	17985	0.993259	No
Ovary	166	EPS8	ENSG00000151491.12	12	15620158	15882329	0.00656879	0.00477593	0.171145	17985	0.879492	No
Ovary	166	STRAP	ENSG00000023734.10	12	15882391	15903478	-0.000194311	0.00283931	0.945534	17985	0.995678	No
Ovary	166	DERA	ENSG00000023697.12	12	15911172	16037282	0.00924732	0.0041284	0.0266275	17985	0.744381	No
Ovary	166	MGST1	ENSG00000008394.12	12	16347142	16609259	0.034419	0.0142241	0.0167769	17985	0.722731	No
Ovary	166	LMO3	ENSG00000048540.14	12	16548373	16610594	0.00122931	0.0167772	0.941691	17985	0.995316	No
Ovary	166	RERGL	ENSG00000111404.6	12	18080869	18320107	0.0159056	0.0150465	0.292238	17985	0.906829	No
Ovary	166	PLEKHA5	ENSG00000052126.14	12	19129752	19376400	0.00427829	0.00367935	0.24684	17985	0.897293	No
Ovary	166	AEBP2	ENSG00000139154.14	12	19404045	19720801	0.00709819	0.00291221	0.0160126	17985	0.722731	No
Ovary	166	PDE3A	ENSG00000172572.6	12	20369245	20684381	-0.00429838	0.0067213	0.523503	17985	0.958237	No
Ovary	166	SLCO1C1	ENSG00000139155.8	12	20695355	20753386	-0.0178129	0.0224098	0.427995	17985	0.938948	No
Ovary	166	SLCO1A2	ENSG00000084453.16	12	21264600	21419594	-0.0138055	0.0261912	0.598933	17985	0.963757	No
Ovary	166	PYROXD1	ENSG00000121350.15	12	21437615	21471252	0.000719696	0.00404167	0.858919	17985	0.989535	No
Ovary	166	RECQL	ENSG00000004700.15	12	21471428	21501669	-0.00476876	0.00353441	0.179379	17985	0.879838	No
Ovary	166	GOLT1B	ENSG00000111711.9	12	21501781	21518408	-0.000688874	0.00428193	0.872414	17985	0.990473	No
Ovary	166	SPX	ENSG00000134548.9	12	21526307	21537377	0.005832	0.0202846	0.774136	17985	0.980654	No
Ovary	166	GYS2	ENSG00000111713.2	12	21536189	21604847	-0.0214	0.0117141	0.0697915	17985	0.807947	No
Ovary	166	LDHB	ENSG00000111716.12	12	21635342	21757857	0.000319383	0.00313404	0.918972	17985	0.991877	No
Ovary	166	KCNJ8	ENSG00000121361.3	12	21764955	21775581	0.00459136	0.00717814	0.523429	17985	0.958237	No
Ovary	166	ABCC9	ENSG00000069431.11	12	21797401	21942529	0.014053	0.00737264	0.0586291	17985	0.796684	No
Ovary	166	CMAS	ENSG00000111726.12	12	22046174	22065674	0.00189282	0.00258184	0.464672	17985	0.951547	No
Ovary	166	ST8SIA1	ENSG00000111728.10	12	22063773	22437041	0.0123471	0.00882705	0.16403	17985	0.879492	No
Ovary	166	C2CD5	ENSG00000111731.12	12	22448583	22544546	8.34647e-05	0.0037614	0.982327	17985	0.999396	No
Ovary	166	RP11-359J14.2	ENSG00000256973.1	12	22460519	22463914	-0.00853444	0.00853579	0.319064	17985	0.914693	No
Ovary	166	ETNK1	ENSG00000139163.15	12	22625075	22690665	0.00746491	0.00360211	0.040014	17985	0.762222	No
Ovary	166	SOX5	ENSG00000134532.15	12	23529500	23951032	0.00287254	0.00511296	0.575114	17985	0.961974	No
Ovary	166	RP11-444D3.1	ENSG00000255864.5	12	24213256	24562590	-0.00978585	0.0102871	0.34306	17985	0.921338	No
Ovary	166	BCAT1	ENSG00000060982.14	12	24810022	24949459	0.00238039	0.008904	0.78959	17985	0.980654	No
Ovary	166	LRMP	ENSG00000118308.15	12	25004342	25108334	0.00144389	0.0103032	0.888745	17985	0.990884	No
Ovary	166	CASC1	ENSG00000118307.18	12	25108420	25195162	-0.0115475	0.00776916	0.139379	17985	0.859507	No
Ovary	166	ETFRF1	ENSG00000205707.10	12	25195216	25204788	0.00405166	0.00463222	0.383211	17985	0.928645	No
Ovary	166	KRAS	ENSG00000133703.11	12	25205136	25250936	0.00336671	0.00386072	0.384636	17985	0.928708	No
Ovary	166	RP11-707G18.1	ENSG00000278743.1	12	25385670	25386241	0.00955221	0.00933932	0.30812	17985	0.911526	No
Ovary	166	RASSF8	ENSG00000123094.15	12	25959066	26079892	-0.00493929	0.00519567	0.343372	17985	0.921338	No
Ovary	166	BHLHE41	ENSG00000123095.5	12	26120026	26125127	-0.00202941	0.0103317	0.844554	17985	0.988271	No
Ovary	166	SSPN	ENSG00000123096.11	12	26134964	26299290	0.00177564	0.00461745	0.701139	17985	0.974138	No
Ovary	166	ITPR2	ENSG00000123104.11	12	26336515	26833198	-0.00805039	0.00457873	0.0808352	17985	0.809929	No
Ovary	166	INTS13	ENSG00000064102.14	12	26905181	26938326	-0.00177359	0.00343612	0.606534	17985	0.96384	No
Ovary	166	FGFR1OP2	ENSG00000111790.13	12	26938383	26966650	-3.57338e-05	0.00338541	0.991593	17985	0.999396	No
Ovary	166	TM7SF3	ENSG00000064115.10	12	26973195	27014434	-0.0108731	0.00339662	0.00168449	17985	0.560473	No
Ovary	166	MED21	ENSG00000152944.8	12	27022546	27066343	0.00547433	0.00316769	0.0860999	17985	0.816708	No
Ovary	166	RP11-582E3.6	ENSG00000275764.1	12	27037100	27038960	-0.00218437	0.0054745	0.690478	17985	0.973901	No
Ovary	166	C12orf71	ENSG00000214700.5	12	27081058	27082514	0.00465129	0.0216039	0.829839	17985	0.987374	No
Ovary	166	STK38L	ENSG00000211455.7	12	27243968	27325959	0.00597415	0.00437678	0.174393	17985	0.879838	No
Ovary	166	ARNTL2	ENSG00000029153.14	12	27332854	27425289	-0.00776956	0.0127445	0.543061	17985	0.958553	No
Ovary	166	PPFIBP1	ENSG00000110841.13	12	27523431	27695564	-0.00297793	0.00404602	0.462919	17985	0.951547	No
Ovary	166	RP11-709A23.1	ENSG00000248100.2	12	27547050	27552773	-0.0118792	0.0258128	0.646063	17985	0.967918	No
Ovary	166	REP15	ENSG00000174236.3	12	27697299	27697596	0.0060027	0.015525	0.699588	17985	0.974138	No
Ovary	166	MRPS35	ENSG00000061794.12	12	27710773	27756295	0.00375128	0.00257533	0.147398	17985	0.864143	No
Ovary	166	MANSC4	ENSG00000205693.3	12	27762738	27771276	0.0157553	0.0168409	0.351077	17985	0.922307	No
Ovary	166	KLHL42	ENSG00000087448.9	12	27780020	27803040	0.00216417	0.00423923	0.610476	17985	0.964371	No
Ovary	166	PTHLH	ENSG00000087494.15	12	27958084	27972705	0.0151764	0.0193616	0.434421	17985	0.94039	No
Ovary	166	CCDC91	ENSG00000123106.10	12	28133249	28581511	0.000717948	0.0038591	0.852675	17985	0.988543	No
Ovary	166	FAR2	ENSG00000064763.10	12	29149103	29335616	-0.00165184	0.00606735	0.785819	17985	0.980654	No
Ovary	166	ERGIC2	ENSG00000087502.17	12	29337352	29381189	0.000616471	0.00250116	0.805667	17985	0.982866	No
Ovary	166	OVCH1	ENSG00000187950.8	12	29412474	29497686	0.0163884	0.0201355	0.417043	17985	0.934193	No
Ovary	166	TMTC1	ENSG00000133687.15	12	29500840	29784759	-0.000839725	0.00571728	0.883436	17985	0.990656	No
Ovary	166	IPO8	ENSG00000133704.9	12	30628988	30695986	0.00117567	0.00249146	0.637727	17985	0.966026	No
Ovary	166	CAPRIN2	ENSG00000110888.17	12	30709552	30754951	0.00404016	0.00347558	0.24698	17985	0.897293	No
Ovary	166	RP11-77I22.2	ENSG00000246331.2	12	30755074	30780739	-0.0252844	0.0272259	0.354603	17985	0.923795	No
Ovary	166	LINC00941	ENSG00000235884.3	12	30795681	30802711	0.0257998	0.0134501	0.057067	17985	0.795621	No
Ovary	166	TSPAN11	ENSG00000110900.14	12	30926428	30996599	-0.0106059	0.0123086	0.390305	17985	0.930368	No
Ovary	166	DDX11	ENSG00000013573.16	12	31073848	31104791	0.0252027	0.0162062	0.122112	17985	0.851732	No
Ovary	166	OVOS2	ENSG00000177359.17	12	31111652	31206154	-0.00134079	0.0251943	0.957632	17985	0.996275	No
Ovary	166	FAM60A	ENSG00000139146.13	12	31280896	31327058	-0.000460253	0.00526244	0.930427	17985	0.993305	No
Ovary	166	DENND5B	ENSG00000170456.15	12	31382223	31591097	-0.00162919	0.00483091	0.736426	17985	0.97926	No
Ovary	166	ETFBKMT	ENSG00000139160.13	12	31647160	31673114	-0.00172816	0.00393311	0.661039	17985	0.972241	No
Ovary	166	AMN1	ENSG00000151743.10	12	31673552	31729116	-0.00332732	0.00413751	0.422617	17985	0.936977	No
Ovary	166	H3F3C	ENSG00000188375.4	12	31791185	31792241	0.00379994	0.0143422	0.791429	17985	0.980654	No
Ovary	166	KIAA1551	ENSG00000174718.11	12	31959370	31993107	-0.000693328	0.0056828	0.903065	17985	0.991021	No
Ovary	166	RP11-50I19.2	ENSG00000276136.1	12	32000375	32001222	0.00767728	0.00745326	0.304711	17985	0.9108	No
Ovary	166	BICD1	ENSG00000151746.13	12	32106835	32383633	-0.00336185	0.00500018	0.502441	17985	0.955362	No
Ovary	166	FGD4	ENSG00000139132.14	12	32399529	32646050	-0.00963175	0.00593377	0.106732	17985	0.834577	No
Ovary	166	DNM1L	ENSG00000087470.17	12	32679200	32745650	0.000827017	0.00239697	0.730578	17985	0.978293	No
Ovary	166	YARS2	ENSG00000139131.12	12	32727490	32755902	0.000301388	0.00376581	0.936322	17985	0.994911	No
Ovary	166	PKP2	ENSG00000057294.14	12	32790745	32896840	-0.0127801	0.0114035	0.264271	17985	0.901326	No
Ovary	166	SYT10	ENSG00000110975.8	12	33374238	33439819	-0.0485298	0.02777	0.0826718	17985	0.813869	No
Ovary	166	ALG10	ENSG00000139133.6	12	34024135	34029694	-0.000338804	0.0051826	0.947967	17985	0.995678	No
Ovary	166	RP11-847H18.3	ENSG00000256538.1	12	34037438	34056740	-0.00387093	0.0205822	0.851085	17985	0.988535	No
Ovary	166	ALG10B	ENSG00000175548.8	12	38316578	38329728	-0.00381609	0.00429939	0.376243	17985	0.928498	No
Ovary	166	CPNE8	ENSG00000139117.13	12	38646822	38907430	0.0121925	0.00530054	0.0228718	17985	0.740283	No
Ovary	166	KIF21A	ENSG00000139116.18	12	39293229	39443390	-0.00439296	0.00767266	0.567844	17985	0.960872	No
Ovary	166	ABCD2	ENSG00000173208.3	12	39550033	39619751	0.00235056	0.018255	0.897725	17985	0.991021	No
Ovary	166	SLC2A13	ENSG00000151229.12	12	39755021	40106089	-0.0019693	0.00735232	0.7892	17985	0.980654	No
Ovary	166	LRRK2	ENSG00000188906.14	12	40196744	40369285	0.00311606	0.00551588	0.573004	17985	0.961511	No
Ovary	166	CNTN1	ENSG00000018236.14	12	40692442	41072418	-0.00157449	0.00816693	0.847396	17985	0.988271	No
Ovary	166	PDZRN4	ENSG00000165966.14	12	41188448	41574582	-0.0172837	0.0130361	0.186994	17985	0.882584	No
Ovary	166	GXYLT1	ENSG00000151233.10	12	42081845	42144879	0.0027689	0.00372187	0.458117	17985	0.950562	No
Ovary	166	YAF2	ENSG00000015153.14	12	42157104	42238349	0.00602778	0.00336678	0.075496	17985	0.809139	No
Ovary	166	PPHLN1	ENSG00000134283.17	12	42238447	42448623	0.00334531	0.00208057	0.110052	17985	0.839103	No
Ovary	166	ZCRB1	ENSG00000139168.7	12	42312078	42326118	0.00186855	0.00316933	0.556401	17985	0.959038	No
Ovary	166	PRICKLE1	ENSG00000139174.11	12	42456757	42590355	0.00205993	0.00592577	0.728631	17985	0.978293	No
Ovary	166	PUS7L	ENSG00000129317.14	12	43718993	43758817	-0.0081816	0.004274	0.0575692	17985	0.79574	No
Ovary	166	IRAK4	ENSG00000198001.13	12	43758944	43789543	0.00159618	0.00337941	0.637411	17985	0.966026	No
Ovary	166	TWF1	ENSG00000151239.13	12	43793723	43806375	0.00535846	0.00380446	0.161148	17985	0.875712	No
Ovary	166	TMEM117	ENSG00000139173.9	12	43836083	44389762	0.00799746	0.00480846	0.0984457	17985	0.827554	No
Ovary	166	NELL2	ENSG00000184613.10	12	44508275	44921848	0.00887004	0.0189281	0.640051	17985	0.966342	No
Ovary	166	ANO6	ENSG00000177119.15	12	45216042	45440404	-0.00521508	0.00357021	0.146271	17985	0.864143	No
Ovary	166	RP11-352M15.2	ENSG00000273015.2	12	45718046	45727775	0.00428617	0.00417148	0.305911	17985	0.9108	No
Ovary	166	ARID2	ENSG00000189079.15	12	45729665	45908040	0.00485534	0.00256547	0.0604216	17985	0.800475	No
Ovary	166	SCAF11	ENSG00000139218.17	12	45919131	45992120	0.00206422	0.00212654	0.333327	17985	0.919046	No
Ovary	166	SLC38A1	ENSG00000111371.15	12	46183063	46270017	0.0046268	0.00630135	0.463987	17985	0.951547	No
Ovary	166	SLC38A2	ENSG00000134294.13	12	46358189	46372867	0.00572645	0.00548472	0.298201	17985	0.908576	No
Ovary	166	RP11-96H19.1	ENSG00000257261.5	12	46383679	46876159	0.00706559	0.007621	0.355415	17985	0.924261	No
Ovary	166	RP11-474P2.4	ENSG00000257496.1	12	46384233	46386991	0.00588134	0.0143741	0.683029	17985	0.973723	No
Ovary	166	RP11-474P2.6	ENSG00000275481.1	12	46388856	46392126	-0.000477446	0.00683135	0.944378	17985	0.995678	No
Ovary	166	RP11-446N19.1	ENSG00000272369.1	12	46537502	46652550	-0.000769628	0.0108271	0.94343	17985	0.995621	No
Ovary	166	SLC38A4	ENSG00000139209.15	12	46764761	46832408	-0.00876165	0.0182751	0.632359	17985	0.965958	No
Ovary	166	RP11-618L22.1	ENSG00000274723.1	12	46970504	46972155	0.00762896	0.0193364	0.693767	17985	0.973909	No
Ovary	166	AMIGO2	ENSG00000139211.6	12	47075707	47079951	-0.006732	0.0070365	0.340309	17985	0.920509	No
Ovary	166	PCED1B	ENSG00000179715.12	12	47104113	47236662	-0.0027943	0.00460262	0.544733	17985	0.958761	No
Ovary	166	RP11-493L12.4	ENSG00000258181.1	12	47248124	47257539	-0.00436394	0.0162697	0.78891	17985	0.980654	No
Ovary	166	RP11-493L12.7	ENSG00000276454.1	12	47265665	47266108	-0.0273077	0.0226687	0.230318	17985	0.892414	No
Ovary	166	RPAP3	ENSG00000005175.9	12	47661249	47706061	0.00581897	0.00508342	0.254234	17985	0.899571	No
Ovary	166	ENDOU	ENSG00000111405.8	12	47709734	47725567	-0.0022586	0.00837526	0.787796	17985	0.980654	No
Ovary	166	RP1-197B17.4	ENSG00000274902.1	12	47731908	47732351	0.00185485	0.0145667	0.898853	17985	0.991021	No
Ovary	166	RAPGEF3	ENSG00000079337.15	12	47734367	47771040	-0.000487754	0.00619255	0.937329	17985	0.994963	No
Ovary	166	SLC48A1	ENSG00000211584.13	12	47753916	47782721	0.00585879	0.00428819	0.173987	17985	0.879838	No
Ovary	166	HDAC7	ENSG00000061273.17	12	47782754	47833132	0.000325132	0.00313382	0.917512	17985	0.991748	No
Ovary	166	VDR	ENSG00000111424.10	12	47841537	47943048	0.0328082	0.00995251	0.00123306	17985	0.560473	No
Ovary	166	RP11-89H19.2	ENSG00000278385.1	12	47905122	47906865	0.00351641	0.0167001	0.833527	17985	0.987743	No
Ovary	166	TMEM106C	ENSG00000134291.11	12	47963569	47968878	0.00132211	0.0046776	0.777853	17985	0.980654	No
Ovary	166	COL2A1	ENSG00000139219.17	12	47972965	48004486	-0.0227922	0.0244616	0.353023	17985	0.923239	No
Ovary	166	RP1-228P16.8	ENSG00000276814.1	12	48039784	48040761	0.0098559	0.0157911	0.533523	17985	0.958418	No
Ovary	166	SENP1	ENSG00000079387.13	12	48042898	48105834	0.00107653	0.00344337	0.755008	17985	0.980654	No
Ovary	166	PFKM	ENSG00000152556.15	12	48105139	48146404	-6.05868e-05	0.00241006	0.979979	17985	0.999396	No
Ovary	166	ASB8	ENSG00000177981.10	12	48147788	48181213	0.00373895	0.00306216	0.224074	17985	0.892414	No
Ovary	166	CCDC184	ENSG00000177875.4	12	48183584	48185926	0.0124334	0.0108675	0.254486	17985	0.899571	No
Ovary	166	RP11-370I10.12	ENSG00000269514.1	12	48198387	48202031	-0.00475512	0.00951937	0.618175	17985	0.965366	No
Ovary	166	OR10AD1	ENSG00000172640.3	12	48202083	48203387	-0.00528143	0.0128369	0.681372	17985	0.973723	No
Ovary	166	RP11-370I10.2	ENSG00000258234.1	12	48231098	48284210	0.0104381	0.0165971	0.530402	17985	0.958418	No
Ovary	166	RP11-370I10.10	ENSG00000275228.1	12	48327942	48328472	0.00453836	0.0194061	0.815424	17985	0.984521	No
Ovary	166	H1FNT	ENSG00000187166.1	12	48328980	48330279	0.0123961	0.0141308	0.381817	17985	0.928498	No
Ovary	166	ZNF641	ENSG00000167528.12	12	48337180	48351414	0.000660472	0.00483837	0.891611	17985	0.990884	No
Ovary	166	RP11-370I10.11	ENSG00000273765.1	12	48360920	48361377	0.0086178	0.0126035	0.495223	17985	0.952834	No
Ovary	166	ANP32D	ENSG00000139223.2	12	48472665	48473624	0.0097142	0.0248238	0.696135	17985	0.973924	No
Ovary	166	C12orf54	ENSG00000177627.9	12	48482503	48496512	0.0124581	0.0117031	0.288878	17985	0.906829	No
Ovary	166	OR8S1	ENSG00000197376.2	12	48507354	48529897	0.0322794	0.0187856	0.0878909	17985	0.820359	No
Ovary	166	KANSL2	ENSG00000139620.12	12	48653401	48682238	-0.000463433	0.00411302	0.910445	17985	0.991567	No
Ovary	166	CCNT1	ENSG00000129315.10	12	48688458	48716998	-0.00327697	0.00371389	0.379055	17985	0.928498	No
Ovary	166	ADCY6	ENSG00000174233.11	12	48766465	48789037	0.00532807	0.00411499	0.197463	17985	0.887834	No
Ovary	166	RP11-579D7.4	ENSG00000257660.5	12	48789147	48790535	-0.0159102	0.0184491	0.389909	17985	0.930368	No
Ovary	166	CACNB3	ENSG00000167535.7	12	48814432	48828941	0.0103495	0.00484341	0.0343016	17985	0.750422	No
Ovary	166	DDX23	ENSG00000174243.9	12	48829764	48852842	-0.00355993	0.00269456	0.188544	17985	0.884569	No
Ovary	166	RND1	ENSG00000172602.9	12	48857145	48865898	-0.00955796	0.0219875	0.664432	17985	0.973145	No
Ovary	166	CCDC65	ENSG00000139537.10	12	48904110	48931840	-0.000650741	0.00661711	0.921797	17985	0.991879	No
Ovary	166	FKBP11	ENSG00000134285.10	12	48921959	48925827	0.00147045	0.0055012	0.789624	17985	0.980654	No
Ovary	166	ARF3	ENSG00000134287.9	12	48935723	48957551	-0.00052807	0.00290956	0.856234	17985	0.989293	No
Ovary	166	WNT10B	ENSG00000169884.13	12	48965340	48971763	-0.03524	0.0197479	0.0764492	17985	0.809899	No
Ovary	166	DDN	ENSG00000181418.7	12	48995149	48999309	-0.0460455	0.0228823	0.046056	17985	0.774515	No
Ovary	166	PRKAG1	ENSG00000181929.11	12	49002274	49017402	-0.000507984	0.00229202	0.824915	17985	0.985852	No
Ovary	166	KMT2D	ENSG00000167548.14	12	49019236	49059774	-0.00587075	0.00381389	0.125924	17985	0.851732	No
Ovary	166	RHEBL1	ENSG00000167550.10	12	49064685	49070025	-0.0138893	0.0115637	0.231677	17985	0.892414	No
Ovary	166	DHH	ENSG00000139549.2	12	49089421	49094819	0.00535434	0.0193369	0.782256	17985	0.980654	No
Ovary	166	LMBR1L	ENSG00000139636.15	12	49096551	49110898	-0.000651	0.00362341	0.857668	17985	0.989535	No
Ovary	166	TUBA1B	ENSG00000123416.15	12	49128880	49131397	-0.00622088	0.00705194	0.379165	17985	0.928498	No
Ovary	166	TUBA1A	ENSG00000167552.13	12	49184796	49189324	0.00022516	0.00586995	0.969455	17985	0.998725	No
Ovary	166	TUBA1C	ENSG00000167553.15	12	49208546	49274603	0.0105547	0.00693064	0.129974	17985	0.854381	No
Ovary	166	PRPH	ENSG00000135406.13	12	49293897	49298686	0.0069107	0.013599	0.612108	17985	0.964712	No
Ovary	166	TROAP	ENSG00000135451.12	12	49323236	49331731	-0.00567866	0.0106073	0.59323	17985	0.96321	No
Ovary	166	DNAJC22	ENSG00000178401.14	12	49346917	49357546	-0.00512192	0.0214807	0.811877	17985	0.983884	No
Ovary	166	SPATS2	ENSG00000123352.17	12	49366584	49527424	0.00523921	0.00339911	0.125427	17985	0.851732	No
Ovary	166	KCNH3	ENSG00000135519.6	12	49539157	49558294	-0.0072216	0.00922681	0.435103	17985	0.941098	No
Ovary	166	MCRS1	ENSG00000187778.13	12	49556544	49568153	-0.0025481	0.00309662	0.411947	17985	0.93324	No
Ovary	166	PRPF40B	ENSG00000110844.13	12	49568218	49635993	-0.00504959	0.00346506	0.147214	17985	0.864143	No
Ovary	166	FAM186B	ENSG00000135436.8	12	49582885	49605639	0.00201108	0.00746345	0.787964	17985	0.980654	No
Ovary	166	FMNL3	ENSG00000161791.13	12	49636499	49708165	0.00607049	0.00323913	0.0629409	17985	0.802154	No
Ovary	166	TMBIM6	ENSG00000139644.12	12	49707725	49764934	-0.000852503	0.00243181	0.726429	17985	0.978293	No
Ovary	166	NCKAP5L	ENSG00000167566.16	12	49791146	49828750	-0.000216837	0.00394114	0.9562	17985	0.996275	No
Ovary	166	BCDIN3D	ENSG00000186666.5	12	49836039	49843129	-0.00442416	0.0051273	0.389647	17985	0.930368	No
Ovary	166	FAIM2	ENSG00000135472.8	12	49866896	49904217	-0.0173919	0.0127909	0.176046	17985	0.879838	No
Ovary	166	AQP5	ENSG00000161798.6	12	49961870	49965681	0.00890931	0.0240013	0.711034	17985	0.975654	No
Ovary	166	AQP6	ENSG00000086159.12	12	49967239	49977139	-0.0498982	0.0242601	0.0415103	17985	0.76739	No
Ovary	166	RACGAP1	ENSG00000161800.12	12	49989162	50033136	-0.00124566	0.00565584	0.825994	17985	0.986136	No
Ovary	166	ASIC1	ENSG00000110881.11	12	50057548	50083611	0.0098599	0.0119805	0.411871	17985	0.93324	No
Ovary	166	SMARCD1	ENSG00000066117.14	12	50084972	50100712	0.00182244	0.00259042	0.482862	17985	0.951683	No
Ovary	166	GPD1	ENSG00000167588.12	12	50103819	50111319	-0.0152592	0.0109512	0.165652	17985	0.879492	No
Ovary	166	COX14	ENSG00000178449.8	12	50111979	50120457	-0.00110479	0.00283628	0.697467	17985	0.973924	No
Ovary	166	CERS5	ENSG00000139624.12	12	50129306	50167533	0.00371574	0.00246433	0.133794	17985	0.858943	No
Ovary	166	LIMA1	ENSG00000050405.13	12	50175788	50283546	0.00303876	0.00508598	0.551127	17985	0.958761	No
Ovary	166	FAM186A	ENSG00000185958.9	12	50326230	50396622	0.00147674	0.00864702	0.864636	17985	0.98999	No
Ovary	166	LARP4	ENSG00000161813.21	12	50392383	50480004	0.00109929	0.00395694	0.781553	17985	0.980654	No
Ovary	166	DIP2B	ENSG00000066084.12	12	50505107	50748667	-0.00408981	0.00374289	0.276356	17985	0.906829	No
Ovary	166	ATF1	ENSG00000123268.8	12	50763710	50821122	0.00620986	0.0040278	0.125329	17985	0.851732	No
Ovary	166	METTL7A	ENSG00000185432.11	12	50923472	50932517	0.000881272	0.00539975	0.870585	17985	0.990473	No
Ovary	166	RP11-407N8.6	ENSG00000274156.1	12	50934942	50935464	0.0315282	0.0195009	0.108119	17985	0.837576	No
Ovary	166	SLC11A2	ENSG00000110911.14	12	50979401	51028566	1.1551e-06	0.00279444	0.999671	17985	0.999966	No
Ovary	166	LETMD1	ENSG00000050426.15	12	51047962	51060424	-9.32734e-05	0.00306338	0.975752	17985	0.999396	No
Ovary	166	CSRNP2	ENSG00000110925.6	12	51061205	51083664	0.00696508	0.00378879	0.0680726	17985	0.807947	No
Ovary	166	TFCP2	ENSG00000135457.9	12	51093663	51173134	0.00197516	0.00288663	0.494921	17985	0.952834	No
Ovary	166	POU6F1	ENSG00000184271.16	12	51186936	51217708	0.00415763	0.00276586	0.134978	17985	0.858943	No
Ovary	166	DAZAP2	ENSG00000183283.15	12	51238292	51271362	0.0044066	0.00247398	0.0769918	17985	0.809899	No
Ovary	166	SMAGP	ENSG00000170545.16	12	51244558	51270717	0.00924591	0.00673979	0.172247	17985	0.879492	No
Ovary	166	BIN2	ENSG00000110934.10	12	51281038	51324668	-0.0147159	0.00884741	0.0984279	17985	0.827554	No
Ovary	166	GALNT6	ENSG00000139629.15	12	51351247	51392867	-0.00173211	0.0123039	0.888243	17985	0.990884	No
Ovary	166	SLC4A8	ENSG00000050438.16	12	51403073	51515763	-0.0160587	0.00976169	0.102137	17985	0.827554	No
Ovary	166	SCN8A	ENSG00000196876.15	12	51590266	51812864	0.00509907	0.00853912	0.55135	17985	0.958761	No
Ovary	166	FIGNL2	ENSG00000261308.2	12	51817840	51848766	0.000247561	0.0154354	0.987226	17985	0.999396	No
Ovary	166	ACVRL1	ENSG00000139567.12	12	51906908	51923361	0.0106401	0.0079747	0.184235	17985	0.879942	No
Ovary	166	ACVR1B	ENSG00000135503.12	12	51951667	51997078	0.00513902	0.00347751	0.141648	17985	0.861164	No
Ovary	166	GRASP	ENSG00000161835.10	12	52006940	52015889	0.0092798	0.0070313	0.189002	17985	0.885756	No
Ovary	166	NR4A1	ENSG00000123358.19	12	52022832	52059507	0.0114344	0.0149997	0.447122	17985	0.944805	No
Ovary	166	RP11-1100L3.8	ENSG00000259884.1	12	52058459	52058619	0.0282162	0.018855	0.136717	17985	0.858943	No
Ovary	166	ATG101	ENSG00000123395.14	12	52069246	52077494	-0.00497642	0.00484891	0.306473	17985	0.9108	No
Ovary	166	KRT80	ENSG00000167767.13	12	52168996	52192000	-0.0185862	0.0190802	0.331636	17985	0.919046	No
Ovary	166	KRT7	ENSG00000135480.15	12	52232520	52252186	0.011456	0.0184186	0.534941	17985	0.958418	No
Ovary	166	KRT86	ENSG00000170442.11	12	52249300	52309163	-0.0137292	0.0273621	0.616602	17985	0.965366	No
Ovary	166	KRT6B	ENSG00000185479.5	12	52446651	52452126	-0.0149412	0.0223842	0.505528	17985	0.955362	No
Ovary	166	KRT6C	ENSG00000170465.9	12	52468516	52473785	-0.0298247	0.0281499	0.291147	17985	0.906829	No
Ovary	166	KRT6A	ENSG00000205420.10	12	52487174	52493257	0.0160371	0.0196513	0.415801	17985	0.934193	No
Ovary	166	KRT5	ENSG00000186081.11	12	52514575	52520687	0.0266822	0.0144507	0.0668835	17985	0.807947	No
Ovary	166	KRT2	ENSG00000172867.3	12	52644558	52652164	0.038151	0.0312532	0.224192	17985	0.892414	No
Ovary	166	KRT1	ENSG00000167768.4	12	52674736	52680407	0.025183	0.0285983	0.380013	17985	0.928498	No
Ovary	166	KRT77	ENSG00000189182.9	12	52689626	52703463	0.0450452	0.0257904	0.0828412	17985	0.813869	No
Ovary	166	KRT4	ENSG00000170477.12	12	52806549	52814551	-0.0195658	0.0255923	0.445809	17985	0.944309	No
Ovary	166	KRT78	ENSG00000170423.12	12	52837804	52849092	-0.0103707	0.0211734	0.625021	17985	0.965397	No
Ovary	166	KRT8	ENSG00000170421.12	12	52897187	52949920	-0.0158318	0.0129548	0.223674	17985	0.892414	No
Ovary	166	KRT18	ENSG00000111057.10	12	52948871	52952901	-0.011839	0.0123574	0.339642	17985	0.920509	No
Ovary	166	EIF4B	ENSG00000063046.17	12	53006158	53042209	-0.000474466	0.00412286	0.908541	17985	0.99114	No
Ovary	166	TNS2	ENSG00000111077.17	12	53047051	53064315	0.00211934	0.00433247	0.625461	17985	0.965591	No
Ovary	166	SPRYD3	ENSG00000167778.8	12	53064373	53079420	-0.00338175	0.00397588	0.396421	17985	0.930457	No
Ovary	166	IGFBP6	ENSG00000167779.7	12	53097436	53102345	0.0055766	0.0114316	0.626418	17985	0.965765	No
Ovary	166	SOAT2	ENSG00000167780.11	12	53103518	53124538	-0.0128918	0.0169678	0.448628	17985	0.945246	No
Ovary	166	CSAD	ENSG00000139631.18	12	53157663	53180909	0.00301127	0.00376185	0.424755	17985	0.938322	No
Ovary	166	ZNF740	ENSG00000139651.10	12	53180700	53195141	0.0011024	0.00325083	0.735019	17985	0.979212	No
Ovary	166	ITGB7	ENSG00000139626.15	12	53195374	53207307	-0.0209591	0.0112094	0.0635451	17985	0.802154	No
Ovary	166	RARG	ENSG00000172819.16	12	53210567	53232980	0.00464436	0.00444294	0.29762	17985	0.908314	No
Ovary	166	MFSD5	ENSG00000182544.8	12	53251251	53254405	0.00569614	0.00466527	0.224094	17985	0.892414	No
Ovary	166	ESPL1	ENSG00000135476.11	12	53268299	53293643	-0.00688112	0.012413	0.580202	17985	0.962683	No
Ovary	166	PFDN5	ENSG00000123349.13	12	53295291	53299450	0.000224145	0.00311134	0.942669	17985	0.995473	No
Ovary	166	C12orf10	ENSG00000139637.13	12	53299686	53307177	-0.00408502	0.00285078	0.15404	17985	0.865784	No
Ovary	166	AAAS	ENSG00000094914.12	12	53307456	53324864	0.000557439	0.00326255	0.864574	17985	0.98999	No
Ovary	166	SP7	ENSG00000170374.5	12	53326575	53345315	-0.0115301	0.0218433	0.598414	17985	0.963757	No
Ovary	166	SP1	ENSG00000185591.9	12	53380176	53416446	-0.000934233	0.00293944	0.751077	17985	0.980654	No
Ovary	166	AMHR2	ENSG00000135409.10	12	53423855	53431534	-0.0128538	0.00831027	0.124121	17985	0.851732	No
Ovary	166	PRR13	ENSG00000205352.10	12	53441605	53446645	0.00442761	0.00320692	0.169528	17985	0.879492	No
Ovary	166	PCBP2	ENSG00000197111.15	12	53452102	53479668	-0.00272325	0.00295888	0.358923	17985	0.926702	No
Ovary	166	MAP3K12	ENSG00000139625.12	12	53481163	53500063	0.000546214	0.00435088	0.90027	17985	0.991021	No
Ovary	166	TARBP2	ENSG00000139546.10	12	53500937	53506431	-0.00352585	0.00326036	0.281313	17985	0.906829	No
Ovary	166	NPFF	ENSG00000139574.8	12	53506690	53507638	0.0038149	0.00608741	0.531857	17985	0.958418	No
Ovary	166	ATF7	ENSG00000170653.18	12	53507856	53626410	-0.00409473	0.0030196	0.177206	17985	0.879838	No
Ovary	166	ATP5G2	ENSG00000135390.17	12	53632726	53677408	-0.00262411	0.00330787	0.428913	17985	0.939358	No
Ovary	166	CALCOCO1	ENSG00000012822.15	12	53708517	53727745	0.00875705	0.00483835	0.0723927	17985	0.807947	No
Ovary	166	HOXC11	ENSG00000123388.4	12	53973126	53977643	0.00614818	0.0367688	0.867438	17985	0.990371	No
Ovary	166	HOXC10	ENSG00000180818.4	12	53985084	53990279	0.0623582	0.0516356	0.229159	17985	0.892414	No
Ovary	166	HOXC6	ENSG00000197757.7	12	53990624	54030823	0.014375	0.00660332	0.031115	17985	0.750422	No
Ovary	166	HOXC9	ENSG00000180806.4	12	53994895	54003337	0.0906314	0.031754	0.00495205	17985	0.6364	No
Ovary	166	HOXC8	ENSG00000037965.5	12	54009106	54012362	0.0209916	0.0151958	0.169293	17985	0.879492	No
Ovary	166	AC012531.25	ENSG00000260597.1	12	54019910	54022589	0.00927557	0.00963597	0.337363	17985	0.920509	No
Ovary	166	HOXC5	ENSG00000172789.3	12	54032853	54035358	0.0101256	0.00726656	0.165632	17985	0.879492	No
Ovary	166	HOXC4	ENSG00000198353.7	12	54037854	54056030	0.0165768	0.00824038	0.0461221	17985	0.774515	No
Ovary	166	FLJ12825	ENSG00000248265.1	12	54058254	54122234	-0.000547399	0.0108485	0.959827	17985	0.997151	No
Ovary	166	RP11-834C11.6	ENSG00000249388.1	12	54082118	54102693	0.0365869	0.0200723	0.0704149	17985	0.807947	No
Ovary	166	LINC01598	ENSG00000250432.5	12	54085132	54125992	-0.013649	0.0151765	0.369966	17985	0.926737	No
Ovary	166	RP11-834C11.4	ENSG00000250742.2	12	54126098	54142493	0.00444026	0.00441209	0.315919	17985	0.914664	No
Ovary	166	SMUG1	ENSG00000123415.15	12	54129518	54189008	0.00594033	0.00321701	0.0668673	17985	0.807947	No
Ovary	166	RP11-834C11.15	ENSG00000283073.1	12	54142591	54147485	-0.00685505	0.0127727	0.592307	17985	0.96321	No
Ovary	166	RP11-834C11.11	ENSG00000260470.1	12	54145069	54146295	0.00622823	0.0152219	0.683029	17985	0.973723	No
Ovary	166	RP11-834C11.10	ENSG00000257534.1	12	54162065	54164452	0.0029173	0.0243831	0.904931	17985	0.991021	No
Ovary	166	CBX5	ENSG00000094916.15	12	54230940	54280133	-0.0022247	0.00293039	0.448984	17985	0.945436	No
Ovary	166	HNRNPA1	ENSG00000135486.17	12	54280193	54287088	-4.12168e-06	0.00387199	0.999152	17985	0.999966	No
Ovary	166	NFE2	ENSG00000123405.13	12	54292111	54301121	-0.00325821	0.0259566	0.900282	17985	0.991021	No
Ovary	166	COPZ1	ENSG00000111481.9	12	54301202	54351849	-0.00354705	0.00237512	0.137516	17985	0.858943	No
Ovary	166	GPR84	ENSG00000139572.3	12	54362445	54364487	0.010067	0.0211846	0.635363	17985	0.966005	No
Ovary	166	ZNF385A	ENSG00000161642.17	12	54369133	54391298	0.00442256	0.00706753	0.532464	17985	0.958418	No
Ovary	166	ITGA5	ENSG00000161638.10	12	54395261	54419460	0.00197077	0.00607202	0.745981	17985	0.980316	No
Ovary	166	GTSF1	ENSG00000170627.10	12	54455950	54473599	0.0503779	0.0310837	0.107266	17985	0.834779	No
Ovary	166	NCKAP1L	ENSG00000123338.12	12	54497711	54548238	-0.00322587	0.00693116	0.642337	17985	0.967149	No
Ovary	166	PDE1B	ENSG00000123360.11	12	54549350	54579239	0.00726981	0.00727765	0.319508	17985	0.914693	No
Ovary	166	PPP1R1A	ENSG00000135447.16	12	54575387	54588659	0.00321944	0.0121189	0.790885	17985	0.980654	No
Ovary	166	DCD	ENSG00000161634.11	12	54644591	54648493	0.0158556	0.0283421	0.576734	17985	0.962204	No
Ovary	166	MUCL1	ENSG00000172551.10	12	54830519	54858393	0.00414595	0.0311073	0.894159	17985	0.991013	No
Ovary	166	TESPA1	ENSG00000135426.15	12	54948018	54984746	-0.00460493	0.0106468	0.666013	17985	0.973242	No
Ovary	166	METTL7B	ENSG00000170439.6	12	55681546	55684567	-0.0434267	0.0209809	0.0402555	17985	0.762222	No
Ovary	166	ITGA7	ENSG00000135424.15	12	55684612	55716036	-0.00128361	0.00642605	0.841957	17985	0.988271	No
Ovary	166	BLOC1S1	ENSG00000135441.7	12	55716044	55720087	0.00472425	0.00419707	0.262205	17985	0.900908	No
Ovary	166	RDH5	ENSG00000135437.9	12	55720367	55724705	-0.00074244	0.00615621	0.904176	17985	0.991021	No
Ovary	166	CD63	ENSG00000135404.11	12	55725323	55729661	-0.00323364	0.0036067	0.371447	17985	0.926737	No
Ovary	166	GDF11	ENSG00000135414.9	12	55743280	55757273	-0.00228562	0.00535817	0.670332	17985	0.973242	No
Ovary	166	SARNP	ENSG00000205323.8	12	55757279	55817756	0.00359774	0.0029685	0.227508	17985	0.892414	No
Ovary	166	ORMDL2	ENSG00000123353.9	12	55817919	55820959	-0.00875029	0.0045971	0.0589786	17985	0.796943	No
Ovary	166	DNAJC14	ENSG00000135392.15	12	55821880	55829607	-0.00224412	0.00337282	0.506888	17985	0.955598	No
Ovary	166	MMP19	ENSG00000123342.15	12	55836247	55842966	-0.0160437	0.0100577	0.112865	17985	0.84111	No
Ovary	166	PYM1	ENSG00000170473.16	12	55901413	55932560	-0.00240955	0.00316342	0.447489	17985	0.945055	No
Ovary	166	DGKA	ENSG00000065357.19	12	55927614	55954027	0.000671824	0.00427319	0.875293	17985	0.990473	No
Ovary	166	PMEL	ENSG00000185664.14	12	55954105	55973317	-0.024567	0.0148534	0.100314	17985	0.827554	No
Ovary	166	CDK2	ENSG00000123374.10	12	55966769	55972784	0.001679	0.00409094	0.68211	17985	0.973723	No
Ovary	166	RAB5B	ENSG00000111540.15	12	55973913	55996683	-0.00084078	0.00203013	0.67938	17985	0.973723	No
Ovary	166	SUOX	ENSG00000139531.12	12	55997180	56006641	-0.00728234	0.00433328	0.095016	17985	0.823897	No
Ovary	166	IKZF4	ENSG00000123411.14	12	56007659	56038435	-0.00919698	0.0048489	0.0598682	17985	0.800475	No
Ovary	166	RPS26	ENSG00000197728.9	12	56041853	56044675	0.0203633	0.0282522	0.472219	17985	0.951547	No
Ovary	166	ERBB3	ENSG00000065361.14	12	56079857	56103505	-0.0193134	0.0133305	0.149565	17985	0.864192	No
Ovary	166	PA2G4	ENSG00000170515.13	12	56104319	56113907	0.00191796	0.00249756	0.443786	17985	0.943632	No
Ovary	166	RPL41	ENSG00000229117.8	12	56116586	56117943	-0.00171697	0.0044609	0.700884	17985	0.974138	No
Ovary	166	ZC3H10	ENSG00000135482.6	12	56118159	56127514	0.00203427	0.00357019	0.569704	17985	0.961384	No
Ovary	166	ESYT1	ENSG00000139641.12	12	56128056	56144671	0.0030731	0.00354521	0.387476	17985	0.93032	No
Ovary	166	MYL6B	ENSG00000196465.10	12	56152256	56157982	0.000399874	0.00358649	0.911379	17985	0.991567	No
Ovary	166	MYL6	ENSG00000092841.18	12	56158161	56162982	0.00165967	0.00354138	0.640028	17985	0.966342	No
Ovary	166	SMARCC2	ENSG00000139613.11	12	56163497	56189567	-0.00355575	0.00320707	0.269399	17985	0.906142	No
Ovary	166	RNF41	ENSG00000181852.17	12	56202175	56221933	4.44423e-05	0.00284796	0.987571	17985	0.999396	No
Ovary	166	NABP2	ENSG00000139579.12	12	56222015	56229854	-0.00286289	0.00246145	0.246716	17985	0.897293	No
Ovary	166	SLC39A5	ENSG00000139540.11	12	56230049	56237806	-0.0132904	0.00804048	0.100523	17985	0.827554	No
Ovary	166	ANKRD52	ENSG00000139645.9	12	56237847	56258391	0.000369479	0.00317583	0.907544	17985	0.991104	No
Ovary	166	COQ10A	ENSG00000135469.13	12	56266858	56270966	-0.000854841	0.00418757	0.838534	17985	0.98824	No
Ovary	166	CS	ENSG00000062485.18	12	56271699	56300392	-0.000739474	0.00200904	0.713359	17985	0.975874	No
Ovary	166	CNPY2	ENSG00000257727.5	12	56309842	56316222	-0.000111794	0.00314482	0.971691	17985	0.998773	No
Ovary	166	PAN2	ENSG00000135473.14	12	56316337	56334053	-0.0019941	0.00406006	0.624068	17985	0.965397	No
Ovary	166	IL23A	ENSG00000110944.8	12	56334174	56340410	-0.0108535	0.00980797	0.27031	17985	0.906663	No
Ovary	166	STAT2	ENSG00000170581.13	12	56341597	56360126	-0.00148457	0.00429125	0.729883	17985	0.978293	No
Ovary	166	TIMELESS	ENSG00000111602.11	12	56416373	56449403	-0.000761137	0.00490825	0.876981	17985	0.990473	No
Ovary	166	SPRYD4	ENSG00000176422.13	12	56468567	56479707	0.0037286	0.0038589	0.335547	17985	0.9191	No
Ovary	166	GLS2	ENSG00000135423.12	12	56479780	56488414	0.000380914	0.0103865	0.970796	17985	0.998725	No
Ovary	166	RBMS2	ENSG00000076067.12	12	56521929	56595595	-0.00191142	0.00271153	0.481996	17985	0.951683	No
Ovary	166	BAZ2A	ENSG00000076108.11	12	56596197	56636816	-0.00225805	0.00334272	0.500433	17985	0.954634	No
Ovary	166	ATP5B	ENSG00000110955.8	12	56638175	56646068	-0.0010109	0.00248046	0.684213	17985	0.973723	No
Ovary	166	PTGES3	ENSG00000110958.15	12	56663341	56688408	-0.00255909	0.00332225	0.442392	17985	0.942868	No
Ovary	166	NACA	ENSG00000196531.10	12	56712428	56731595	-7.24847e-05	0.00344558	0.983245	17985	0.999396	No
Ovary	166	PRIM1	ENSG00000198056.13	12	56731629	56752373	-0.00328137	0.0052955	0.536466	17985	0.958418	No
Ovary	166	HSD17B6	ENSG00000025423.11	12	56752161	56787790	-0.00819845	0.012265	0.504922	17985	0.955362	No
Ovary	166	SDR9C7	ENSG00000170426.1	12	56923154	56934405	-0.00795247	0.0136724	0.561715	17985	0.960191	No
Ovary	166	RDH16	ENSG00000139547.7	12	56951431	56959374	0.00271509	0.00672755	0.687122	17985	0.973901	No
Ovary	166	GPR182	ENSG00000166856.2	12	56994446	56998441	0.0105379	0.0171647	0.54023	17985	0.958418	No
Ovary	166	ZBTB39	ENSG00000166860.2	12	56998834	57006446	0.00146041	0.00586411	0.803683	17985	0.982747	No
Ovary	166	TAC3	ENSG00000166863.11	12	57010000	57028883	-0.012144	0.0230195	0.598621	17985	0.963757	No
Ovary	166	MYO1A	ENSG00000166866.12	12	57028517	57051198	0.00606262	0.0165088	0.713983	17985	0.976272	No
Ovary	166	NEMP1	ENSG00000166881.9	12	57055643	57088063	0.000132136	0.00474185	0.977808	17985	0.999396	No
Ovary	166	NAB2	ENSG00000166886.12	12	57088894	57095407	0.00244502	0.00495996	0.622798	17985	0.965397	No
Ovary	166	STAT6	ENSG00000166888.11	12	57095477	57132139	0.00345958	0.00258625	0.183109	17985	0.879838	No
Ovary	166	LRP1	ENSG00000123384.13	12	57128493	57213351	-0.00578296	0.00393072	0.143413	17985	0.861921	No
Ovary	166	NXPH4	ENSG00000182379.9	12	57216795	57226449	0.000546066	0.022532	0.980699	17985	0.999396	No
Ovary	166	SHMT2	ENSG00000182199.10	12	57229327	57234902	-0.00729807	0.00476673	0.127953	17985	0.852259	No
Ovary	166	NDUFA4L2	ENSG00000185633.10	12	57234936	57240715	-0.000372596	0.00903773	0.967172	17985	0.998297	No
Ovary	166	STAC3	ENSG00000185482.7	12	57243453	57251193	-0.00199745	0.00733581	0.785791	17985	0.980654	No
Ovary	166	R3HDM2	ENSG00000179912.20	12	57253764	57431005	-0.00353493	0.00263837	0.182415	17985	0.879838	No
Ovary	166	INHBC	ENSG00000175189.3	12	57434760	57450828	0.0205442	0.0229636	0.372472	17985	0.926803	No
Ovary	166	INHBE	ENSG00000139269.2	12	57452323	57459280	0.0199682	0.021081	0.345117	17985	0.921535	No
Ovary	166	GLI1	ENSG00000111087.9	12	57460135	57472254	0.00632676	0.0177699	0.722333	17985	0.977781	No
Ovary	166	ARHGAP9	ENSG00000123329.17	12	57472263	57488814	-0.00145144	0.00870137	0.867757	17985	0.990371	No
Ovary	166	MARS	ENSG00000166986.14	12	57475445	57516587	-0.00694521	0.0039524	0.0810067	17985	0.810299	No
Ovary	166	DDIT3	ENSG00000175197.11	12	57516656	57520517	-0.00699583	0.00772291	0.366526	17985	0.926737	No
Ovary	166	MBD6	ENSG00000166987.14	12	57520710	57530101	-0.00680288	0.00391035	0.0840458	17985	0.814075	No
Ovary	166	DCTN2	ENSG00000175203.15	12	57530149	57547331	-0.000566819	0.00226353	0.802624	17985	0.982447	No
Ovary	166	KIF5A	ENSG00000155980.11	12	57549998	57586632	-0.0138608	0.0129622	0.286713	17985	0.906829	No
Ovary	166	PIP4K2C	ENSG00000166908.17	12	57591174	57603418	0.00160546	0.00294273	0.586208	17985	0.963182	No
Ovary	166	DTX3	ENSG00000178498.15	12	57604622	57609804	-0.000640147	0.00284167	0.822088	17985	0.985852	No
Ovary	166	ARHGEF25	ENSG00000240771.6	12	57610180	57619379	0.0028318	0.00443998	0.524619	17985	0.958418	No
Ovary	166	SLC26A10	ENSG00000135502.17	12	57619527	57625894	0.00594029	0.00723937	0.413257	17985	0.93324	No
Ovary	166	B4GALNT1	ENSG00000135454.13	12	57626152	57633355	-0.0114916	0.0115604	0.321863	17985	0.915763	No
Ovary	166	OS9	ENSG00000135506.15	12	57693955	57721557	-0.00540001	0.00326848	0.100683	17985	0.827554	No
Ovary	166	AGAP2	ENSG00000135439.11	12	57723761	57742157	-0.0119356	0.00868678	0.171579	17985	0.879492	No
Ovary	166	TSPAN31	ENSG00000135452.9	12	57739736	57750211	0.00183897	0.00299674	0.54041	17985	0.958418	No
Ovary	166	CDK4	ENSG00000135446.16	12	57750442	57756013	-0.0048907	0.00338062	0.150159	17985	0.864192	No
Ovary	166	MARCH9	ENSG00000139266.5	12	57755098	57760407	0.0073518	0.00611827	0.231485	17985	0.892414	No
Ovary	166	CYP27B1	ENSG00000111012.9	12	57762339	57767251	-0.00624365	0.00936478	0.50602	17985	0.955362	No
Ovary	166	METTL1	ENSG00000037897.16	12	57768471	57772599	0.00146412	0.00445858	0.7431	17985	0.979967	No
Ovary	166	METTL21B	ENSG00000123427.16	12	57771606	57782541	0.00267399	0.00409724	0.515034	17985	0.957504	No
Ovary	166	TSFM	ENSG00000123297.17	12	57782589	57808071	0.00310988	0.00371981	0.404523	17985	0.930886	No
Ovary	166	AVIL	ENSG00000135407.10	12	57797740	57818704	0.0151581	0.00845034	0.0749458	17985	0.809139	No
Ovary	166	RP11-571M6.17	ENSG00000270039.1	12	57803838	57804415	0.00206654	0.00878198	0.814298	17985	0.983905	No
Ovary	166	RP11-571M6.18	ENSG00000269903.1	12	57814494	57814926	-0.00838657	0.0118909	0.481767	17985	0.951683	No
Ovary	166	CTDSP2	ENSG00000175215.10	12	57819927	57846739	-0.00034905	0.0030123	0.907913	17985	0.991104	No
Ovary	166	RP11-620J15.2	ENSG00000245651.2	12	57869835	57895651	-0.00293792	0.0111024	0.79168	17985	0.980654	No
Ovary	166	RP11-620J15.3	ENSG00000257698.1	12	57931528	57936175	0.00415244	0.00387972	0.286277	17985	0.906829	No
Ovary	166	ATP23	ENSG00000166896.7	12	57941541	57957269	0.0111004	0.0069631	0.11309	17985	0.84111	No
Ovary	166	RP11-767I20.1	ENSG00000257259.1	12	58565960	58781747	0.0275333	0.0263947	0.298632	17985	0.908576	No
Ovary	166	LRIG3	ENSG00000139263.11	12	58872149	58920522	-0.00303001	0.00428722	0.480862	17985	0.951683	No
Ovary	166	SLC16A7	ENSG00000118596.11	12	59596067	59789855	-0.00442003	0.00570261	0.439558	17985	0.942836	No
Ovary	166	FAM19A2	ENSG00000198673.10	12	61708259	62279150	0.0398266	0.0163291	0.0159446	17985	0.722731	No
Ovary	166	USP15	ENSG00000135655.15	12	62260338	62417431	0.000597247	0.00464891	0.897956	17985	0.991021	No
Ovary	166	MON2	ENSG00000061987.14	12	62466817	62600479	0.00119515	0.00238168	0.616567	17985	0.965366	No
Ovary	166	LINC01465	ENSG00000221949.5	12	62601751	62603685	-0.00561869	0.0137215	0.682795	17985	0.973723	No
Ovary	166	RP11-631N16.4	ENSG00000275180.1	12	62603909	62604399	0.024584	0.00850127	0.00442485	17985	0.628438	No
Ovary	166	RP11-631N16.2	ENSG00000257354.2	12	62613605	62622213	-0.000231113	0.00537112	0.965738	17985	0.998112	No
Ovary	166	PPM1H	ENSG00000111110.11	12	62643982	62935037	-0.000605242	0.0123266	0.960907	17985	0.997178	No
Ovary	166	AVPR1A	ENSG00000166148.3	12	63142759	63150942	-0.0182153	0.0113593	0.111002	17985	0.839247	No
Ovary	166	DPY19L2	ENSG00000177990.11	12	63558913	63668849	0.00891749	0.00660416	0.179043	17985	0.879838	No
Ovary	166	TMEM5	ENSG00000118600.11	12	63779803	63809558	-0.00758778	0.00407041	0.0643392	17985	0.802192	No
Ovary	166	SRGAP1	ENSG00000196935.8	12	63844293	64162221	0.00291492	0.00487094	0.550493	17985	0.958761	No
Ovary	166	C12orf66	ENSG00000174206.12	12	64186316	64222296	-0.00522703	0.00465095	0.262941	17985	0.900908	No
Ovary	166	C12orf56	ENSG00000185306.12	12	64264762	64390741	0.00245438	0.0219756	0.911228	17985	0.991567	No
Ovary	166	XPOT	ENSG00000184575.11	12	64404350	64451127	-0.00452879	0.00338421	0.182936	17985	0.879838	No
Ovary	166	TBK1	ENSG00000183735.9	12	64455840	64502108	0.00813775	0.00309947	0.00958616	17985	0.712172	No
Ovary	166	RASSF3	ENSG00000153179.12	12	64507001	64697567	-2.20974e-05	0.00619061	0.997157	17985	0.999824	No
Ovary	166	GNS	ENSG00000135677.10	12	64713445	64759447	-0.0023696	0.00323362	0.464871	17985	0.951547	No
Ovary	166	TBC1D30	ENSG00000111490.12	12	64781193	64881032	0.00229592	0.00572449	0.688963	17985	0.973901	No
Ovary	166	WIF1	ENSG00000156076.9	12	65050626	65121566	-0.0216935	0.0315771	0.493187	17985	0.952834	No
Ovary	166	LEMD3	ENSG00000174106.2	12	65169571	65248327	0.00246135	0.00236369	0.299474	17985	0.908576	No
Ovary	166	MSRB3	ENSG00000174099.10	12	65278643	65488244	-0.00220468	0.00489695	0.653233	17985	0.969865	No
Ovary	166	HMGA2	ENSG00000149948.13	12	65824131	65966295	0.00111512	0.0117697	0.924649	17985	0.992982	No
Ovary	166	LLPH	ENSG00000139233.6	12	66116555	66130750	0.00666205	0.00289271	0.0227084	17985	0.740283	No
Ovary	166	TMBIM4	ENSG00000155957.17	12	66135846	66170072	0.00604441	0.00291312	0.0397761	17985	0.762222	No
Ovary	166	IRAK3	ENSG00000090376.10	12	66188879	66254622	-0.00885201	0.00723791	0.223325	17985	0.892414	No
Ovary	166	HELB	ENSG00000127311.9	12	66302545	66347430	-0.00897189	0.00842786	0.288861	17985	0.906829	No
Ovary	166	GRIP1	ENSG00000155974.11	12	66347646	66804186	0.00884421	0.0104069	0.396825	17985	0.930457	No
Ovary	166	CAND1	ENSG00000111530.12	12	67269281	67319951	0.00337336	0.00236374	0.155707	17985	0.868033	No
Ovary	166	RP11-542B15.1	ENSG00000203585.3	12	67519829	67567126	0.0345225	0.0270218	0.203454	17985	0.889685	No
Ovary	166	DYRK2	ENSG00000127334.10	12	67648338	67665406	0.000140056	0.0039928	0.972067	17985	0.998934	No
Ovary	166	RP11-43N5.1	ENSG00000255970.1	12	67709047	67729475	-0.031796	0.0193624	0.10274	17985	0.827554	No
Ovary	166	MDM1	ENSG00000111554.14	12	68272443	68332381	-0.00166403	0.00424753	0.695813	17985	0.973924	No
Ovary	166	RP11-81H14.2	ENSG00000251301.6	12	68332888	68451663	0.00214581	0.022507	0.924178	17985	0.992807	No
Ovary	166	RAP1B	ENSG00000127314.17	12	68610839	68671901	0.00354033	0.0028593	0.217664	17985	0.892414	No
Ovary	166	RP11-637A17.2	ENSG00000247363.2	12	68674371	68687755	-0.0178637	0.014611	0.223473	17985	0.892414	No
Ovary	166	NUP107	ENSG00000111581.9	12	68686734	68745809	0.000877711	0.00345899	0.800052	17985	0.982086	No
Ovary	166	SLC35E3	ENSG00000175782.9	12	68746106	68793964	-0.00422411	0.00405418	0.299197	17985	0.908576	No
Ovary	166	MDM2	ENSG00000135679.22	12	68808176	68850686	0.0013731	0.00348808	0.694418	17985	0.973924	No
Ovary	166	CPM	ENSG00000135678.11	12	68851175	68971570	-0.00144479	0.00825263	0.86127	17985	0.989569	No
Ovary	166	CPSF6	ENSG00000111605.16	12	69239537	69274358	0.000960202	0.00326531	0.769134	17985	0.980654	No
Ovary	166	RP11-1143G9.5	ENSG00000274979.1	12	69326574	69331882	-0.00218577	0.0245215	0.929097	17985	0.993305	No
Ovary	166	LYZ	ENSG00000090382.6	12	69348341	69354234	0.0340332	0.0161657	0.037004	17985	0.762222	No
Ovary	166	YEATS4	ENSG00000127337.6	12	69359703	69390796	0.00635093	0.00523895	0.227401	17985	0.892414	No
Ovary	166	FRS2	ENSG00000166225.8	12	69470349	69579789	-0.00409865	0.00368997	0.268526	17985	0.905578	No
Ovary	166	CCT2	ENSG00000166226.12	12	69585334	69601570	0.000452956	0.002523	0.857773	17985	0.989535	No
Ovary	166	RAB3IP	ENSG00000127328.21	12	69738681	69823204	0.00129053	0.00624068	0.836464	17985	0.987969	No
Ovary	166	LINC01481	ENSG00000257815.5	12	69904033	70242893	0.0112798	0.00645057	0.0824811	17985	0.813869	No
Ovary	166	LINC01481	ENSG00000257613.1	12	70219132	70221862	-0.0129369	0.0213512	0.545529	17985	0.958761	No
Ovary	166	CNOT2	ENSG00000111596.11	12	70242994	70354993	0.00152227	0.00218164	0.486451	17985	0.952755	No
Ovary	166	KCNMB4	ENSG00000135643.4	12	70366276	70434292	-0.00421803	0.00640911	0.511505	17985	0.9569	No
Ovary	166	PTPRB	ENSG00000127329.15	12	70515866	70637440	0.0095526	0.00694772	0.17129	17985	0.879492	No
Ovary	166	PTPRR	ENSG00000153233.12	12	70638073	70920843	0.0537603	0.022328	0.0173167	17985	0.722731	No
Ovary	166	TSPAN8	ENSG00000127324.8	12	71125085	71441898	0.0348898	0.0116363	0.00319862	17985	0.589771	No
Ovary	166	LGR5	ENSG00000139292.12	12	71439770	71586310	0.0258187	0.0207594	0.215626	17985	0.892414	No
Ovary	166	ZFC3H1	ENSG00000133858.15	12	71609472	71667725	0.00213056	0.00321065	0.508013	17985	0.956358	No
Ovary	166	THAP2	ENSG00000173451.6	12	71663970	71680639	0.00068991	0.00537296	0.898008	17985	0.991021	No
Ovary	166	TMEM19	ENSG00000139291.13	12	71686087	71705046	0.00158931	0.004818	0.741978	17985	0.979627	No
Ovary	166	RAB21	ENSG00000080371.5	12	71754874	71800285	0.00605784	0.00335369	0.0729566	17985	0.808638	No
Ovary	166	TBC1D15	ENSG00000121749.15	12	71839707	71927248	0.00418173	0.00309516	0.178796	17985	0.879838	No
Ovary	166	TRHDE	ENSG00000072657.8	12	72087266	72670757	0.00876974	0.00831488	0.293327	17985	0.906829	No
Ovary	166	ATXN7L3B	ENSG00000253719.3	12	74537827	74545430	-0.00260598	0.00276663	0.347804	17985	0.922016	No
Ovary	166	CAPS2	ENSG00000180881.19	12	75275979	75390928	0.00178881	0.00461831	0.699083	17985	0.974138	No
Ovary	166	GLIPR1L1	ENSG00000173401.9	12	75334639	75370560	0.00279591	0.00930037	0.764135	17985	0.980654	No
Ovary	166	GLIPR1L2	ENSG00000180481.10	12	75391070	75432688	-0.00839849	0.0160877	0.602442	17985	0.963757	No
Ovary	166	GLIPR1	ENSG00000139278.9	12	75480680	75503853	0.00741331	0.00567679	0.193669	17985	0.887834	No
Ovary	166	KRR1	ENSG00000111615.13	12	75490861	75511621	-0.00215362	0.00259489	0.407943	17985	0.931715	No
Ovary	166	PHLDA1	ENSG00000139289.13	12	76025447	76033932	-0.000677655	0.0104871	0.948568	17985	0.995678	No
Ovary	166	NAP1L1	ENSG00000187109.13	12	76036587	76085033	0.00240928	0.00350484	0.492927	17985	0.952834	No
Ovary	166	BBS10	ENSG00000179941.6	12	76344474	76348442	-0.00102968	0.00409057	0.801617	17985	0.982351	No
Ovary	166	OSBPL8	ENSG00000091039.16	12	76351797	76559809	0.00188847	0.00352738	0.593217	17985	0.96321	No
Ovary	166	RP11-20E24.1	ENSG00000257526.2	12	76562294	76615567	-0.00873466	0.0223448	0.696446	17985	0.973924	No
Ovary	166	ZDHHC17	ENSG00000186908.14	12	76763588	76853696	-0.00186206	0.00262884	0.479892	17985	0.951683	No
Ovary	166	CSRP2	ENSG00000175183.9	12	76858715	76879060	0.00320353	0.00803801	0.690817	17985	0.973901	No
Ovary	166	E2F7	ENSG00000165891.15	12	77021247	77065580	0.0296867	0.0188138	0.116777	17985	0.846764	No
Ovary	166	NAV3	ENSG00000067798.14	12	77324641	78213008	-0.00359947	0.00684916	0.600021	17985	0.963757	No
Ovary	166	SYT1	ENSG00000067715.13	12	78863993	79452008	-0.0134552	0.0132996	0.313378	17985	0.913618	No
Ovary	166	RP1-78O14.1	ENSG00000257894.2	12	79341205	79503396	0.0170273	0.0113496	0.135738	17985	0.858943	No
Ovary	166	RP11-359M6.1	ENSG00000257474.5	12	79540203	79550535	-0.0161093	0.024965	0.519774	17985	0.957504	No
Ovary	166	PAWR	ENSG00000177425.10	12	79574979	79691097	0.00364275	0.0043794	0.406903	17985	0.931715	No
Ovary	166	PPP1R12A	ENSG00000058272.16	12	79773563	79934900	0.000637164	0.00257404	0.804847	17985	0.982866	No
Ovary	166	OTOGL	ENSG00000165899.10	12	80209453	80379090	-0.0322261	0.0225635	0.155388	17985	0.868033	No
Ovary	166	PTPRQ	ENSG00000139304.12	12	80402178	80680234	-0.0176623	0.0234348	0.452272	17985	0.947177	No
Ovary	166	LIN7A	ENSG00000111052.7	12	80792520	80889369	0.00717987	0.00674625	0.288985	17985	0.906829	No
Ovary	166	ACSS3	ENSG00000111058.7	12	80936414	81261205	0.00541301	0.0035524	0.129761	17985	0.853757	No
Ovary	166	PPFIA2	ENSG00000139220.16	12	81261949	81759553	0.0157454	0.011116	0.1588	17985	0.871662	No
Ovary	166	RP11-121G22.3	ENSG00000257467.5	12	81270675	81312422	0.00857453	0.0198638	0.666629	17985	0.973242	No
Ovary	166	CCDC59	ENSG00000133773.11	12	82223681	82358496	-0.00198771	0.00317148	0.531818	17985	0.958418	No
Ovary	166	METTL25	ENSG00000127720.7	12	82358789	82479236	-0.00653794	0.00393565	0.0988467	17985	0.827554	No
Ovary	166	RP11-263K4.3	ENSG00000257431.1	12	82512677	82515817	0.0234962	0.0280428	0.403494	17985	0.930886	No
Ovary	166	TMTC2	ENSG00000179104.8	12	82686880	83134870	0.00477431	0.00787326	0.545207	17985	0.958761	No
Ovary	166	SLC6A15	ENSG00000072041.16	12	84859488	84913615	0.00876566	0.0207718	0.673656	17985	0.973539	No
Ovary	166	LRRIQ1	ENSG00000133640.18	12	85036351	85263224	0.00536873	0.0184596	0.771594	17985	0.980654	No
Ovary	166	RP11-193M21.1	ENSG00000269916.1	12	85263544	85264457	0.0149542	0.0255216	0.558832	17985	0.959403	No
Ovary	166	ALX1	ENSG00000180318.3	12	85280107	85301784	-0.0307514	0.0303565	0.312756	17985	0.912838	No
Ovary	166	RASSF9	ENSG00000198774.4	12	85800697	85836570	0.00246054	0.0084401	0.771066	17985	0.980654	No
Ovary	166	NTS	ENSG00000133636.10	12	85874295	85882992	-0.0170011	0.0286916	0.554415	17985	0.958761	No
Ovary	166	C12orf50	ENSG00000165805.9	12	87980035	88034037	0.0492011	0.0253798	0.0545067	17985	0.788524	No
Ovary	166	C12orf29	ENSG00000133641.17	12	88034132	88050160	0.00827223	0.00312438	0.00900879	17985	0.710628	No
Ovary	166	CEP290	ENSG00000198707.14	12	88050354	88142216	-0.00275491	0.00422265	0.515176	17985	0.957504	No
Ovary	166	TMTC3	ENSG00000139324.11	12	88142296	88199887	0.00369503	0.00362214	0.309381	17985	0.911567	No
Ovary	166	KITLG	ENSG00000049130.14	12	88492793	88580851	0.00302089	0.00916474	0.742165	17985	0.97973	No
Ovary	166	DUSP6	ENSG00000139318.7	12	89347232	89351014	0.0174489	0.009184	0.0594416	17985	0.798826	No
Ovary	166	RP11-823E8.3	ENSG00000274021.1	12	89351172	89351639	0.0147537	0.0214695	0.493068	17985	0.952834	No
Ovary	166	RP11-1109F11.3	ENSG00000271327.1	12	89367807	89369301	0.00695214	0.00947307	0.464212	17985	0.951547	No
Ovary	166	RP11-1109F11.5	ENSG00000271259.1	12	89371820	89372359	0.00573713	0.0159463	0.719541	17985	0.97741	No
Ovary	166	POC1B	ENSG00000139323.13	12	89419718	89526024	0.0021584	0.00305026	0.480331	17985	0.951683	No
Ovary	166	GALNT4	ENSG00000257594.3	12	89519408	89524806	0.00219138	0.00527151	0.678247	17985	0.973723	No
Ovary	166	ATP2B1	ENSG00000070961.15	12	89588049	89708831	0.00918232	0.00529059	0.0847748	17985	0.814549	No
Ovary	166	ATP2B1-AS1	ENSG00000271614.1	12	89708959	89712590	-0.00206204	0.00783477	0.79278	17985	0.980654	No
Ovary	166	EPYC	ENSG00000083782.7	12	90963679	91005026	-0.0133185	0.0201526	0.509743	17985	0.956566	No
Ovary	166	KERA	ENSG00000139330.5	12	91050491	91057983	-0.031257	0.0284875	0.274378	17985	0.906829	No
Ovary	166	LUM	ENSG00000139329.4	12	91102629	91111831	0.0100115	0.013471	0.45858	17985	0.950562	No
Ovary	166	DCN	ENSG00000011465.16	12	91140484	91183123	0.000489569	0.00562618	0.930779	17985	0.993305	No
Ovary	166	RP11-121E16.1	ENSG00000258100.1	12	91362196	91368606	0.0307961	0.0205458	0.136088	17985	0.858943	No
Ovary	166	BTG1	ENSG00000133639.4	12	92140278	92145572	0.00173439	0.00527092	0.742596	17985	0.979867	No
Ovary	166	RP11-756G20.1	ENSG00000277851.1	12	92247756	92363832	0.00110018	0.0160108	0.945312	17985	0.995678	No
Ovary	166	EEA1	ENSG00000102189.16	12	92772456	92929331	-0.00120228	0.0033401	0.71941	17985	0.97741	No
Ovary	166	NUDT4	ENSG00000173598.13	12	93377883	93405672	-0.00753126	0.006895	0.276535	17985	0.906829	No
Ovary	166	UBE2N	ENSG00000177889.9	12	93408147	93442262	0.00297787	0.00229416	0.196355	17985	0.887834	No
Ovary	166	MRPL42	ENSG00000198015.12	12	93467488	93516213	0.00254966	0.00315409	0.420213	17985	0.935901	No
Ovary	166	SOCS2	ENSG00000120833.13	12	93569814	93583487	-0.0288745	0.00891085	0.00148272	17985	0.560473	No
Ovary	166	CRADD	ENSG00000169372.12	12	93677375	93894840	-0.0046733	0.00344657	0.177244	17985	0.879838	No
Ovary	166	RP11-1060G2.2	ENSG00000271382.1	12	93945041	93947813	-0.000877783	0.00994369	0.92978	17985	0.993305	No
Ovary	166	PLXNC1	ENSG00000136040.8	12	94148723	94307675	-0.00589059	0.00683018	0.389882	17985	0.930368	No
Ovary	166	CEP83	ENSG00000173588.14	12	94307696	94459988	-0.00237014	0.00382141	0.536089	17985	0.958418	No
Ovary	166	CEP83-AS1	ENSG00000278916.1	12	94460003	94462484	-0.0186203	0.00884897	0.0370954	17985	0.762222	No
Ovary	166	TMCC3	ENSG00000057704.12	12	94567124	94650562	-0.00151709	0.00520695	0.771196	17985	0.980654	No
Ovary	166	NDUFA12	ENSG00000184752.12	12	94897055	95003770	0.000159492	0.00276957	0.954157	17985	0.996131	No
Ovary	166	NR2C1	ENSG00000120798.16	12	95020229	95073703	0.00389286	0.00315541	0.21932	17985	0.892414	No
Ovary	166	FGD6	ENSG00000180263.13	12	95076749	95217482	0.00172935	0.00473764	0.71563	17985	0.976751	No
Ovary	166	VEZT	ENSG00000028203.17	12	95217746	95302790	0.00584034	0.00271317	0.0330173	17985	0.750422	No
Ovary	166	METAP2	ENSG00000111142.13	12	95473520	95515839	0.00301657	0.00255051	0.238864	17985	0.893686	No
Ovary	166	USP44	ENSG00000136014.11	12	95516560	95551490	0.0164249	0.00835309	0.0511838	17985	0.783438	No
Ovary	166	NTN4	ENSG00000074527.11	12	95657807	95791152	0.00986227	0.00633518	0.121726	17985	0.851732	No
Ovary	166	SNRPF	ENSG00000139343.10	12	95858928	95903828	-0.000874629	0.00368143	0.812546	17985	0.983905	No
Ovary	166	AMDHD1	ENSG00000139344.7	12	95943293	95968716	-0.0208045	0.015545	0.182896	17985	0.879838	No
Ovary	166	HAL	ENSG00000084110.10	12	95972662	95996365	0.0167781	0.0123025	0.17476	17985	0.879838	No
Ovary	166	LTA4H	ENSG00000111144.9	12	96000828	96043520	6.60642e-05	0.00316857	0.983394	17985	0.999396	No
Ovary	166	ELK3	ENSG00000111145.7	12	96194382	96269835	-0.00262268	0.00430178	0.543038	17985	0.958553	No
Ovary	166	CDK17	ENSG00000059758.7	12	96278261	96400560	0.00546311	0.00458231	0.235137	17985	0.892795	No
Ovary	166	CFAP54	ENSG00000188596.10	12	96489575	96875555	0.0245311	0.00919261	0.00849146	17985	0.697347	No
Ovary	166	NEDD1	ENSG00000139350.11	12	96907223	96953777	0.00063986	0.00345206	0.85321	17985	0.988639	No
Ovary	166	RP11-181C3.1	ENSG00000245017.2	12	98485544	98503855	0.0093702	0.00947746	0.324477	17985	0.916031	No
Ovary	166	TMPO	ENSG00000120802.13	12	98515898	98550379	0.000737419	0.00503635	0.883795	17985	0.990656	No
Ovary	166	SLC25A3	ENSG00000075415.12	12	98593591	98606379	0.00305468	0.00255944	0.234638	17985	0.892795	No
Ovary	166	IKBIP	ENSG00000166130.14	12	98613405	98645113	0.00317091	0.00527115	0.548413	17985	0.958761	No
Ovary	166	APAF1	ENSG00000120868.13	12	98645141	98734683	-0.00115166	0.00449721	0.798252	17985	0.981952	No
Ovary	166	ANKS1B	ENSG00000185046.18	12	98726457	99984654	0.0355421	0.016649	0.0344709	17985	0.750422	No
Ovary	166	UHRF1BP1L	ENSG00000111647.12	12	100028455	100142848	0.00162698	0.00314464	0.605684	17985	0.963757	No
Ovary	166	ACTR6	ENSG00000075089.9	12	100199122	100241865	0.00115795	0.00310632	0.709867	17985	0.975654	No
Ovary	166	DEPDC4	ENSG00000166153.16	12	100203669	100267079	-0.0149857	0.00951522	0.11747	17985	0.848116	No
Ovary	166	SCYL2	ENSG00000136021.18	12	100267140	100341724	0.00697731	0.00327679	0.0349294	17985	0.750422	No
Ovary	166	NR1H4	ENSG00000012504.13	12	100473708	100564413	-0.00813741	0.0147876	0.582975	17985	0.963182	No
Ovary	166	GAS2L3	ENSG00000139354.10	12	100573683	100628286	-0.00845367	0.00832634	0.31167	17985	0.912033	No
Ovary	166	ANO4	ENSG00000151572.16	12	100717526	101128641	0.00973041	0.0169556	0.566947	17985	0.960872	No
Ovary	166	SLC5A8	ENSG00000256870.2	12	101155493	101210407	-0.0109524	0.0252708	0.665371	17985	0.973242	No
Ovary	166	UTP20	ENSG00000120800.4	12	101280109	101386616	-0.00151161	0.00363254	0.677933	17985	0.973723	No
Ovary	166	ARL1	ENSG00000120805.13	12	101393120	101407820	-0.00165485	0.00319594	0.605393	17985	0.963757	No
Ovary	166	RP11-321F8.4	ENSG00000257543.1	12	101408372	101409060	0.0367134	0.0151963	0.016947	17985	0.722731	No
Ovary	166	MYBPC1	ENSG00000196091.13	12	101568353	101686018	0.024545	0.0235676	0.299402	17985	0.908576	No
Ovary	166	RP11-285E23.2	ENSG00000274560.1	12	101696002	101696450	0.019419	0.0220061	0.379009	17985	0.928498	No
Ovary	166	CHPT1	ENSG00000111666.10	12	101696947	101744140	0.000460749	0.00409763	0.910629	17985	0.991567	No
Ovary	166	SYCP3	ENSG00000139351.14	12	101731568	101739469	-0.0223245	0.0196241	0.257175	17985	0.899919	No
Ovary	166	GNPTAB	ENSG00000111670.14	12	101745497	101830938	-0.00343937	0.00327781	0.295802	17985	0.907696	No
Ovary	166	DRAM1	ENSG00000136048.13	12	101877351	102012130	-0.0044368	0.00455167	0.331312	17985	0.919046	No
Ovary	166	WASHC3	ENSG00000120860.10	12	102012927	102062149	0.00128315	0.00366993	0.72712	17985	0.978293	No
Ovary	166	NUP37	ENSG00000075188.8	12	102073103	102120124	0.00393085	0.00360308	0.277108	17985	0.906829	No
Ovary	166	PARPBP	ENSG00000185480.11	12	102120185	102197520	0.0129832	0.00884497	0.144322	17985	0.863187	No
Ovary	166	IGF1	ENSG00000017427.15	12	102415704	102480645	-0.0148492	0.0121888	0.225116	17985	0.892414	No
Ovary	166	PAH	ENSG00000171759.9	12	102836885	102950868	0.0123304	0.0248367	0.620328	17985	0.965366	No
Ovary	166	ASCL1	ENSG00000139352.3	12	102957686	102960516	-0.050648	0.0279687	0.0722437	17985	0.807947	No
Ovary	166	STAB2	ENSG00000136011.14	12	103587273	103766727	0.00013056	0.0158457	0.993437	17985	0.999396	No
Ovary	166	NT5DC3	ENSG00000111696.11	12	103770453	103841197	-0.00613731	0.00597885	0.306376	17985	0.9108	No
Ovary	166	HSP90B1	ENSG00000166598.14	12	103930212	103953645	-0.00657254	0.00488896	0.180944	17985	0.879838	No
Ovary	166	C12orf73	ENSG00000204954.9	12	103950202	103965708	0.00499406	0.003966	0.209989	17985	0.892414	No
Ovary	166	TDG	ENSG00000139372.14	12	103965804	103988874	0.00960525	0.00416377	0.0224887	17985	0.740283	No
Ovary	166	GLT8D2	ENSG00000120820.12	12	103988984	104064183	0.00568707	0.00408299	0.165806	17985	0.879492	No
Ovary	166	HCFC2	ENSG00000111727.11	12	104064457	104106524	0.00569538	0.00345245	0.101191	17985	0.827554	No
Ovary	166	NFYB	ENSG00000120837.7	12	104117077	104138289	0.00484644	0.00324515	0.137509	17985	0.858943	No
Ovary	166	TXNRD1	ENSG00000198431.15	12	104215779	104350305	-0.000621674	0.00615982	0.919751	17985	0.991879	No
Ovary	166	EID3	ENSG00000255150.2	12	104303739	104305205	0.00449379	0.008242	0.586439	17985	0.963182	No
Ovary	166	CHST11	ENSG00000171310.10	12	104455295	104762014	0.00449399	0.0109466	0.682021	17985	0.973723	No
Ovary	166	SLC41A2	ENSG00000136052.9	12	104802553	104958744	0.00805013	0.00512553	0.118472	17985	0.849228	No
Ovary	166	C12orf45	ENSG00000151131.10	12	104986310	105074197	-0.000345424	0.0037921	0.927547	17985	0.993259	No
Ovary	166	ALDH1L2	ENSG00000136010.13	12	105019790	105084577	-0.0153126	0.00952435	0.110085	17985	0.839103	No
Ovary	166	WASHC4	ENSG00000136051.13	12	105107324	105169134	0.00210171	0.00304316	0.490906	17985	0.952834	No
Ovary	166	APPL2	ENSG00000136044.11	12	105173296	105236238	-0.000756477	0.00318076	0.812352	17985	0.983884	No
Ovary	166	C12orf75	ENSG00000235162.8	12	105235290	105396097	0.0100464	0.00886982	0.259242	17985	0.899919	No
Ovary	166	CASC18	ENSG00000257859.1	12	105704203	105744062	0.000434439	0.0185863	0.981384	17985	0.999396	No
Ovary	166	NUAK1	ENSG00000074590.13	12	106063340	106140033	-0.00128996	0.00672985	0.848265	17985	0.988271	No
Ovary	166	CKAP4	ENSG00000136026.13	12	106237877	106304279	0.00276258	0.00467127	0.555182	17985	0.958761	No
Ovary	166	TCP11L2	ENSG00000166046.10	12	106301929	106347015	0.00393946	0.00659945	0.551486	17985	0.958761	No
Ovary	166	POLR3B	ENSG00000013503.9	12	106357658	106510198	-0.00542544	0.00387694	0.163839	17985	0.879492	No
Ovary	166	RIC8B	ENSG00000111785.19	12	106774595	106889316	-0.00421298	0.00307084	0.172219	17985	0.879492	No
Ovary	166	TMEM263	ENSG00000151135.9	12	106955719	106978778	-0.00322525	0.0039672	0.417573	17985	0.934193	No
Ovary	166	MTERF2	ENSG00000120832.9	12	106977291	106987166	-0.00137729	0.0041182	0.738534	17985	0.97926	No
Ovary	166	CRY1	ENSG00000008405.11	12	106991364	107093829	-0.00470422	0.00500277	0.348627	17985	0.922016	No
Ovary	166	BTBD11	ENSG00000151136.14	12	107318413	107659642	0.0228889	0.0235662	0.333049	17985	0.919046	No
Ovary	166	PWP1	ENSG00000136045.11	12	107685732	107713167	0.00429767	0.0023195	0.0659514	17985	0.806875	No
Ovary	166	PRDM4	ENSG00000110851.11	12	107732866	107761272	-0.000744443	0.00292143	0.799224	17985	0.982086	No
Ovary	166	RP11-554D14.7	ENSG00000257141.1	12	107832858	107835030	-0.0145945	0.0255456	0.568678	17985	0.961119	No
Ovary	166	RP11-554D14.8	ENSG00000274395.1	12	107835541	107836555	-0.0169623	0.0299142	0.571576	17985	0.961384	No
Ovary	166	RP11-554D14.6	ENSG00000257398.6	12	107839291	107864562	-0.0339773	0.0276022	0.220343	17985	0.892414	No
Ovary	166	WSCD2	ENSG00000075035.9	12	108129471	108250537	0.00300587	0.0152604	0.844127	17985	0.988271	No
Ovary	166	CMKLR1	ENSG00000174600.13	12	108288044	108339341	-0.00406161	0.00941325	0.666766	17985	0.973242	No
Ovary	166	FICD	ENSG00000198855.6	12	108515185	108525837	-0.00119123	0.00784602	0.879536	17985	0.990504	No
Ovary	166	SART3	ENSG00000075856.11	12	108522580	108561400	0.00288048	0.00209502	0.171292	17985	0.879492	No
Ovary	166	ISCU	ENSG00000136003.15	12	108562601	108569384	0.0025877	0.00290618	0.37473	17985	0.927725	No
Ovary	166	TMEM119	ENSG00000183160.8	12	108589846	108598320	0.00631813	0.0169763	0.71031	17985	0.975654	No
Ovary	166	SELPLG	ENSG00000110876.9	12	108622277	108633959	-0.00411595	0.00938587	0.661662	17985	0.972241	No
Ovary	166	CORO1C	ENSG00000110880.10	12	108645109	108731596	0.00205184	0.00441988	0.643183	17985	0.967149	No
Ovary	166	SSH1	ENSG00000084112.14	12	108778272	108857590	-0.00590304	0.00272114	0.0316986	17985	0.750422	No
Ovary	166	USP30	ENSG00000135093.12	12	109023089	109088026	-0.0019196	0.00317423	0.546301	17985	0.958761	No
Ovary	166	ALKBH2	ENSG00000189046.10	12	109088188	109093488	-0.0043861	0.00455942	0.33767	17985	0.920509	No
Ovary	166	UNG	ENSG00000076248.10	12	109097574	109110992	-0.00184463	0.00469059	0.694707	17985	0.973924	No
Ovary	166	ACACB	ENSG00000076555.15	12	109116595	109268226	-0.00558148	0.00379291	0.143323	17985	0.861809	No
Ovary	166	MYO1H	ENSG00000174527.9	12	109347903	109455523	0.0182282	0.0199756	0.363019	17985	0.926737	No
Ovary	166	KCTD10	ENSG00000110906.12	12	109448656	109477401	0.00316047	0.00294639	0.285219	17985	0.906829	No
Ovary	166	UBE3B	ENSG00000151148.13	12	109477545	109536705	-0.00183869	0.00236724	0.438596	17985	0.942601	No
Ovary	166	MMAB	ENSG00000139428.11	12	109553737	109573874	-0.00438449	0.00369217	0.236981	17985	0.893324	No
Ovary	166	MVK	ENSG00000110921.13	12	109573255	109598117	-0.00362018	0.00539044	0.502919	17985	0.955362	No
Ovary	166	FAM222A	ENSG00000139438.5	12	109714228	109770507	0.007649	0.00918377	0.40629	17985	0.931715	No
Ovary	166	TRPV4	ENSG00000111199.10	12	109783085	109832735	0.0113335	0.0120131	0.347043	17985	0.922016	No
Ovary	166	GLTP	ENSG00000139433.9	12	109850943	109880488	-0.00172869	0.00363111	0.634741	17985	0.965958	No
Ovary	166	TCHP	ENSG00000139437.17	12	109900274	109983841	0.00127334	0.00408978	0.755988	17985	0.980654	No
Ovary	166	GIT2	ENSG00000139436.20	12	109929792	109996389	0.00594271	0.00284581	0.0385377	17985	0.762222	No
Ovary	166	ANKRD13A	ENSG00000076513.16	12	109999186	110039763	0.0106487	0.00374042	0.00506006	17985	0.6364	No
Ovary	166	C12orf76	ENSG00000174456.13	12	110027028	110073686	0.00378067	0.00353199	0.286227	17985	0.906829	No
Ovary	166	IFT81	ENSG00000122970.15	12	110124335	110218797	0.00611267	0.00384652	0.114221	17985	0.842764	No
Ovary	166	ATP2A2	ENSG00000174437.16	12	110280756	110351090	-0.00125222	0.0047209	0.791195	17985	0.980654	No
Ovary	166	ANAPC7	ENSG00000196510.12	12	110372900	110403730	0.001359	0.00293013	0.643491	17985	0.967154	No
Ovary	166	ARPC3	ENSG00000111229.15	12	110434825	110450407	0.00562527	0.00245915	0.0236245	17985	0.740283	No
Ovary	166	GPN3	ENSG00000111231.8	12	110452484	110469268	0.00241572	0.00339428	0.477801	17985	0.951683	No
Ovary	166	FAM216A	ENSG00000204856.11	12	110468376	110490385	0.00543364	0.00360973	0.134443	17985	0.858943	No
Ovary	166	VPS29	ENSG00000111237.18	12	110491097	110501559	0.00867334	0.00317052	0.0070097	17985	0.684552	No
Ovary	166	RAD9B	ENSG00000151164.18	12	110503806	110532086	1.95774e-05	0.00698241	0.997767	17985	0.999824	No
Ovary	166	PPTC7	ENSG00000196850.5	12	110533245	110583320	0.0048988	0.00435838	0.262885	17985	0.900908	No
Ovary	166	TCTN1	ENSG00000204852.15	12	110614027	110647893	0.000487778	0.00323969	0.880531	17985	0.990632	No
Ovary	166	HVCN1	ENSG00000122986.13	12	110627841	110704950	-0.000739123	0.00377158	0.844909	17985	0.988271	No
Ovary	166	PPP1CC	ENSG00000186298.11	12	110719680	110742939	-0.00296498	0.00259396	0.254921	17985	0.899919	No
Ovary	166	MYL2	ENSG00000111245.14	12	110910819	110920577	0.0130544	0.0305946	0.670243	17985	0.973242	No
Ovary	166	FAM109A	ENSG00000198324.13	12	111360651	111369121	0.00124377	0.00371148	0.738026	17985	0.97926	No
Ovary	166	RP3-473L9.4	ENSG00000257595.2	12	111369282	111403310	0.0010871	0.0195752	0.955789	17985	0.996275	No
Ovary	166	SH2B3	ENSG00000111252.10	12	111405948	111451623	-0.0010085	0.0044141	0.819604	17985	0.985596	No
Ovary	166	ATXN2	ENSG00000204842.14	12	111452214	111599676	0.00126887	0.00291174	0.663651	17985	0.972973	No
Ovary	166	BRAP	ENSG00000089234.15	12	111642146	111685986	0.00395069	0.00264352	0.137238	17985	0.858943	No
Ovary	166	ACAD10	ENSG00000111271.14	12	111686064	111757107	-0.000316857	0.00267488	0.905871	17985	0.991021	No
Ovary	166	ALDH2	ENSG00000111275.12	12	111766887	111817529	-0.00326054	0.00354986	0.359895	17985	0.926737	No
Ovary	166	MAPKAPK5-AS1	ENSG00000234608.7	12	111839764	111842902	0.00025377	0.00295062	0.931582	17985	0.993565	No
Ovary	166	MAPKAPK5	ENSG00000089022.13	12	111843103	111902238	-0.000327933	0.00226472	0.885071	17985	0.990656	No
Ovary	166	TMEM116	ENSG00000198270.12	12	111931282	112013185	0.00424359	0.00388004	0.275914	17985	0.906829	No
Ovary	166	ERP29	ENSG00000089248.6	12	112013316	112023451	-0.00193567	0.00322402	0.549189	17985	0.958761	No
Ovary	166	NAA25	ENSG00000111300.9	12	112026689	112109022	0.00192084	0.00286794	0.504083	17985	0.955362	No
Ovary	166	TRAFD1	ENSG00000135148.11	12	112125501	112153609	0.00208159	0.00319075	0.515195	17985	0.957504	No
Ovary	166	HECTD4	ENSG00000173064.12	12	112160188	112382439	0.00137011	0.00255458	0.592553	17985	0.96321	No
Ovary	166	RPL6	ENSG00000089009.15	12	112405199	112411442	-0.0005887	0.00341896	0.863532	17985	0.989733	No
Ovary	166	PTPN11	ENSG00000179295.17	12	112418351	112509913	-0.000407673	0.00302141	0.892857	17985	0.990884	No
Ovary	166	OAS1	ENSG00000089127.12	12	112906777	112933222	-0.00159839	0.0093819	0.864959	17985	0.990167	No
Ovary	166	OAS3	ENSG00000111331.12	12	112938352	112973249	0.000739831	0.0103863	0.943312	17985	0.995621	No
Ovary	166	OAS2	ENSG00000111335.12	12	112978395	113011723	-0.00284922	0.0118216	0.809884	17985	0.983884	No
Ovary	166	DTX1	ENSG00000135144.7	12	113056709	113098028	-0.00138197	0.0128091	0.914233	17985	0.991659	No
Ovary	166	RASAL1	ENSG00000111344.11	12	113098819	113136239	0.00898277	0.027003	0.739876	17985	0.979393	No
Ovary	166	CFAP73	ENSG00000186710.11	12	113149858	113159276	-0.00795528	0.0205175	0.698787	17985	0.974138	No
Ovary	166	DDX54	ENSG00000123064.12	12	113157174	113185479	-0.00439141	0.00324137	0.177603	17985	0.879838	No
Ovary	166	RITA1	ENSG00000139405.15	12	113185526	113192368	-0.00616411	0.00455469	0.178063	17985	0.879838	No
Ovary	166	IQCD	ENSG00000166578.9	12	113195441	113221049	-0.00608909	0.00531852	0.254156	17985	0.899571	No
Ovary	166	TPCN1	ENSG00000186815.12	12	113221095	113298585	-0.00229936	0.0039327	0.55968	17985	0.959658	No
Ovary	166	SLC8B1	ENSG00000089060.11	12	113298759	113359493	0.00232095	0.00391102	0.553819	17985	0.958761	No
Ovary	166	PLBD2	ENSG00000151176.7	12	113358566	113391625	-0.0041467	0.0041265	0.316634	17985	0.914664	No
Ovary	166	SDS	ENSG00000135094.10	12	113392445	113426301	-0.0085603	0.0173326	0.622141	17985	0.965397	No
Ovary	166	SDSL	ENSG00000139410.14	12	113422237	113438276	-0.0108766	0.0100483	0.280872	17985	0.906829	No
Ovary	166	RBM19	ENSG00000122965.10	12	113816738	113966371	0.00146829	0.00409987	0.720769	17985	0.977729	No
Ovary	166	TBX3	ENSG00000135111.15	12	114670254	114684164	-0.00316759	0.00744787	0.671251	17985	0.973242	No
Ovary	166	RP4-601P9.2	ENSG00000257817.1	12	114713811	114767957	0.0508568	0.0228919	0.0278702	17985	0.748467	No
Ovary	166	RP11-116D17.3	ENSG00000271579.1	12	115299588	115300708	0.0533778	0.0279356	0.0580252	17985	0.795752	No
Ovary	166	MED13L	ENSG00000123066.7	12	115953872	116277338	-0.000941044	0.00336013	0.779832	17985	0.980654	No
Ovary	166	MAP1LC3B2	ENSG00000258102.3	12	116548105	116576448	0.00706289	0.0124437	0.5712	17985	0.961384	No
Ovary	166	RP11-497G19.7	ENSG00000275898.1	12	116580974	116583672	0.0121892	0.0250416	0.62717	17985	0.965765	No
Ovary	166	RP11-497G19.3	ENSG00000258249.1	12	116599270	116603585	-0.0136027	0.023654	0.566141	17985	0.960872	No
Ovary	166	C12orf49	ENSG00000111412.5	12	116710185	116738070	-0.00167511	0.00405035	0.679803	17985	0.973723	No
Ovary	166	RNFT2	ENSG00000135119.14	12	116738178	116853631	0.00768659	0.00963111	0.426127	17985	0.938944	No
Ovary	166	FBXW8	ENSG00000174989.12	12	116910956	117031148	-0.00940154	0.00336838	0.00596544	17985	0.661417	No
Ovary	166	TESC	ENSG00000088992.17	12	117038923	117099479	-0.0249513	0.0112078	0.0275506	17985	0.747193	No
Ovary	166	FBXO21	ENSG00000135108.14	12	117142092	117190531	-0.000645395	0.00436678	0.88271	17985	0.990632	No
Ovary	166	NOS1	ENSG00000089250.18	12	117208142	117452170	0.0235303	0.0198035	0.236716	17985	0.892795	No
Ovary	166	RFC5	ENSG00000111445.13	12	118013588	118032618	-0.00281683	0.00347601	0.419069	17985	0.934548	No
Ovary	166	WSB2	ENSG00000176871.8	12	118032694	118062430	0.00354674	0.00350916	0.313851	17985	0.913905	No
Ovary	166	VSIG10	ENSG00000176834.13	12	118063593	118135857	0.00296422	0.00407593	0.468254	17985	0.951547	No
Ovary	166	PEBP1	ENSG00000089220.4	12	118136027	118145584	-0.00143608	0.0026853	0.593618	17985	0.96321	No
Ovary	166	TAOK3	ENSG00000135090.13	12	118149801	118372945	-0.00765941	0.00372493	0.0415635	17985	0.76739	No
Ovary	166	RP11-131L12.2	ENSG00000270482.1	12	118375350	118376275	0.00597128	0.0188473	0.751836	17985	0.980654	No
Ovary	166	SUDS3	ENSG00000111707.11	12	118376380	118418031	0.000300994	0.00229466	0.895823	17985	0.991021	No
Ovary	166	RP11-131L12.3	ENSG00000275759.1	12	118428281	118428870	-0.00189828	0.01045	0.85611	17985	0.98929	No
Ovary	166	RP11-131L12.4	ENSG00000275409.1	12	118430147	118430699	0.00686948	0.0110933	0.536733	17985	0.958418	No
Ovary	166	SRRM4	ENSG00000139767.8	12	118981495	119163051	-0.0109255	0.0205791	0.596306	17985	0.963757	No
Ovary	166	HSPB8	ENSG00000152137.6	12	119178642	119221131	-0.00451559	0.00857437	0.599256	17985	0.963757	No
Ovary	166	RP11-768F21.1	ENSG00000248636.6	12	119387987	119594501	0.0128947	0.0176091	0.465189	17985	0.951547	No
Ovary	166	TMEM233	ENSG00000224982.3	12	119593459	119643066	-0.00406303	0.0168029	0.809275	17985	0.983884	No
Ovary	166	PRKAB1	ENSG00000111725.10	12	119667753	119681630	0.0006614	0.00307625	0.83007	17985	0.987374	No
Ovary	166	CIT	ENSG00000122966.15	12	119685790	119877291	-0.00516774	0.0108934	0.635939	17985	0.966005	No
Ovary	166	BICDL1	ENSG00000135127.11	12	119989869	120094494	-0.00301057	0.0185291	0.871157	17985	0.990473	No
Ovary	166	RAB35	ENSG00000111737.11	12	120095095	120116906	-0.000955087	0.00253217	0.706594	17985	0.975654	No
Ovary	166	GCN1	ENSG00000089154.10	12	120127203	120194710	-0.005704	0.00258754	0.029083	17985	0.750422	No
Ovary	166	RPLP0	ENSG00000089157.15	12	120196686	120201235	0.00108729	0.00386735	0.779002	17985	0.980654	No
Ovary	166	PXN	ENSG00000089159.16	12	120210520	120265771	-0.00211349	0.00425985	0.620551	17985	0.965366	No
Ovary	166	SIRT4	ENSG00000089163.4	12	120302316	120313237	-0.00692936	0.00966238	0.474444	17985	0.951547	No
Ovary	166	PLA2G1B	ENSG00000170890.13	12	120322111	120327789	-0.018699	0.0151026	0.217684	17985	0.892414	No
Ovary	166	MSI1	ENSG00000135097.6	12	120341330	120369180	0.00652137	0.0100973	0.519402	17985	0.957504	No
Ovary	166	COX6A1	ENSG00000111775.2	12	120438090	120440742	-0.000887286	0.00315852	0.779176	17985	0.980654	No
Ovary	166	TRIAP1	ENSG00000170855.3	12	120443961	120446412	0.00467104	0.00369439	0.208144	17985	0.892414	No
Ovary	166	GATC	ENSG00000257218.5	12	120446438	120463749	0.000403183	0.00285535	0.887907	17985	0.990884	No
Ovary	166	SRSF9	ENSG00000111786.8	12	120463950	120469793	-0.00233786	0.0027953	0.404342	17985	0.930886	No
Ovary	166	DYNLL1	ENSG00000088986.10	12	120469850	120498493	0.000676767	0.00348444	0.846273	17985	0.988271	No
Ovary	166	COQ5	ENSG00000110871.14	12	120503274	120534350	-0.00351962	0.00374477	0.348854	17985	0.922016	No
Ovary	166	RNF10	ENSG00000022840.15	12	120533480	120577594	0.000364256	0.00208984	0.861876	17985	0.989671	No
Ovary	166	POP5	ENSG00000167272.10	12	120578764	120581398	9.69499e-05	0.00438152	0.982377	17985	0.999396	No
Ovary	166	CABP1	ENSG00000157782.9	12	120640552	120667324	-0.00445177	0.0104504	0.670749	17985	0.973242	No
Ovary	166	MLEC	ENSG00000110917.7	12	120686869	120701864	-0.00727179	0.00418627	0.084515	17985	0.814504	No
Ovary	166	RP11-173P15.9	ENSG00000277423.1	12	120703867	120704282	0.0170496	0.017266	0.32507	17985	0.916031	No
Ovary	166	RP11-173P15.10	ENSG00000276188.1	12	120709112	120709523	0.0162434	0.0194489	0.404999	17985	0.930886	No
Ovary	166	UNC119B	ENSG00000175970.10	12	120710435	120723640	-0.00474875	0.0044886	0.291846	17985	0.906829	No
Ovary	166	ACADS	ENSG00000122971.8	12	120725735	120740008	-0.00485514	0.00397698	0.224153	17985	0.892414	No
Ovary	166	SPPL3	ENSG00000157837.15	12	120762510	120904371	0.00473361	0.00235086	0.0459177	17985	0.774515	No
Ovary	166	C12orf43	ENSG00000157895.11	12	121000486	121016502	-0.00222843	0.00348476	0.523527	17985	0.958237	No
Ovary	166	OASL	ENSG00000135114.12	12	121019111	121039242	0.00724025	0.0170022	0.670858	17985	0.973242	No
Ovary	166	P2RX7	ENSG00000089041.16	12	121132819	121188032	-0.00188206	0.00845268	0.824117	17985	0.985852	No
Ovary	166	RP11-340F14.6	ENSG00000274029.1	12	121190868	121191518	-0.00212614	0.0148941	0.886687	17985	0.990884	No
Ovary	166	P2RX4	ENSG00000135124.14	12	121209857	121234106	-0.00227987	0.00324563	0.483537	17985	0.951683	No
Ovary	166	CAMKK2	ENSG00000110931.18	12	121237691	121298308	0.00629171	0.00388137	0.107205	17985	0.834779	No
Ovary	166	ANAPC5	ENSG00000089053.12	12	121308357	121399896	0.00174802	0.00309661	0.573295	17985	0.961731	No
Ovary	166	RNF34	ENSG00000170633.16	12	121400041	121430623	0.00447665	0.00260947	0.0883972	17985	0.821067	No
Ovary	166	KDM2B	ENSG00000089094.18	12	121429097	121580791	0.00406689	0.00372912	0.277282	17985	0.906829	No
Ovary	166	RP13-941N14.1	ENSG00000256742.1	12	121581016	121593504	-0.010234	0.0193871	0.598398	17985	0.963757	No
Ovary	166	ORAI1	ENSG00000276045.2	12	121626550	121642677	-0.00335695	0.00501773	0.504556	17985	0.955362	No
Ovary	166	MORN3	ENSG00000139714.12	12	121648742	121672631	0.0105764	0.0118536	0.373747	17985	0.927725	No
Ovary	166	TMEM120B	ENSG00000188735.12	12	121712752	121783001	0.00938956	0.00623326	0.134164	17985	0.858943	No
Ovary	166	RHOF	ENSG00000139725.7	12	121793151	121800677	-0.0167429	0.00783376	0.0342646	17985	0.750422	No
Ovary	166	LINC01089	ENSG00000212694.8	12	121795267	121803906	-0.00435029	0.00548781	0.429246	17985	0.939358	No
Ovary	166	RP11-347I19.8	ENSG00000272849.1	12	121797511	121797872	-0.00700153	0.00657138	0.288452	17985	0.906829	No
Ovary	166	RP11-347I19.7	ENSG00000274292.1	12	121800797	121801571	-0.0102206	0.00862702	0.238079	17985	0.893667	No
Ovary	166	SETD1B	ENSG00000139718.10	12	121804180	121832584	0.0085619	0.00402296	0.0350182	17985	0.750422	No
Ovary	166	HPD	ENSG00000158104.11	12	121839527	121863596	-0.0085823	0.0133575	0.521566	17985	0.957571	No
Ovary	166	PSMD9	ENSG00000110801.13	12	121888731	121917861	-0.00029024	0.00226021	0.898001	17985	0.991021	No
Ovary	166	WDR66	ENSG00000158023.9	12	121918298	122003927	0.0129535	0.00987512	0.191699	17985	0.885756	No
Ovary	166	BCL7A	ENSG00000110987.8	12	122020064	122062044	0.0110794	0.00502031	0.0289028	17985	0.750422	No
Ovary	166	MLXIP	ENSG00000175727.13	12	122078722	122147347	0.00360115	0.0037134	0.333786	17985	0.919046	No
Ovary	166	LRRC43	ENSG00000158113.12	12	122167738	122203471	0.0195675	0.0158612	0.219334	17985	0.892414	No
Ovary	166	B3GNT4	ENSG00000176383.8	12	122203543	122208952	0.00280303	0.0140732	0.842406	17985	0.988271	No
Ovary	166	DIABLO	ENSG00000184047.16	12	122209697	122227534	-0.00222514	0.00304992	0.466836	17985	0.951547	No
Ovary	166	VPS33A	ENSG00000139719.9	12	122229564	122266521	-0.00211714	0.00328502	0.520288	17985	0.957504	No
Ovary	166	CLIP1	ENSG00000130779.19	12	122271432	122422632	-0.00257705	0.00346437	0.458167	17985	0.950562	No
Ovary	166	ZCCHC8	ENSG00000033030.13	12	122471600	122501073	0.0032732	0.00248113	0.189184	17985	0.885756	No
Ovary	166	RSRC2	ENSG00000111011.17	12	122503458	122527000	2.34916e-06	0.00243535	0.999232	17985	0.999966	No
Ovary	166	KNTC1	ENSG00000184445.11	12	122527246	122626396	0.0104367	0.00465473	0.0264791	17985	0.744381	No
Ovary	166	RP11-324E6.10	ENSG00000274191.1	12	122634130	122634673	0.0135146	0.0149772	0.368382	17985	0.926737	No
Ovary	166	HCAR2	ENSG00000182782.7	12	122701331	122703343	-0.0430311	0.0231396	0.0649784	17985	0.802635	No
Ovary	166	HCAR1	ENSG00000196917.5	12	122726076	122730843	0.0247975	0.0127317	0.0533975	17985	0.788524	No
Ovary	166	DENR	ENSG00000139726.10	12	122752774	122771064	-0.00139795	0.00295718	0.637121	17985	0.966026	No
Ovary	166	CCDC62	ENSG00000130783.13	12	122774327	122827528	0.000276962	0.0129517	0.982969	17985	0.999396	No
Ovary	166	HIP1R	ENSG00000130787.13	12	122835426	122862960	0.00715978	0.00524143	0.174069	17985	0.879838	No
Ovary	166	VPS37B	ENSG00000139722.6	12	122865328	122896444	0.00277726	0.00643008	0.666448	17985	0.973242	No
Ovary	166	ABCB9	ENSG00000150967.17	12	122920951	122981570	0.00668345	0.00361946	0.066868	17985	0.807947	No
Ovary	166	OGFOD2	ENSG00000111325.16	12	122974683	122978897	-0.00638496	0.0038531	0.0996773	17985	0.827554	No
Ovary	166	ARL6IP4	ENSG00000182196.13	12	122981650	122982913	-0.00190494	0.00245884	0.439768	17985	0.942836	No
Ovary	166	PITPNM2	ENSG00000090975.12	12	122983480	123150015	0.00182038	0.00509764	0.721538	17985	0.977748	No
Ovary	166	RP11-197N18.7	ENSG00000251497.2	12	123081384	123084744	0.0296622	0.0181928	0.105195	17985	0.833082	No
Ovary	166	MPHOSPH9	ENSG00000051825.14	12	123152320	123244014	-0.00472767	0.00367369	0.200194	17985	0.887882	No
Ovary	166	C12orf65	ENSG00000130921.7	12	123232916	123257959	0.00508729	0.00341184	0.138131	17985	0.8591	No
Ovary	166	CDK2AP1	ENSG00000111328.6	12	123261484	123272334	-0.00655816	0.00437091	0.135697	17985	0.858943	No
Ovary	166	SBNO1	ENSG00000139697.13	12	123289109	123350441	-8.58446e-05	0.00232308	0.970574	17985	0.998725	No
Ovary	166	RP13-942N8.1	ENSG00000256092.2	12	123363868	123366113	0.021539	0.0099212	0.031569	17985	0.750422	No
Ovary	166	KMT5A	ENSG00000183955.12	12	123383773	123409358	0.00799693	0.00330016	0.016626	17985	0.722731	No
Ovary	166	RILPL2	ENSG00000150977.10	12	123410683	123436717	0.00897596	0.00340729	0.00935215	17985	0.712172	No
Ovary	166	SNRNP35	ENSG00000184209.14	12	123457641	123473154	0.00192574	0.00335845	0.567267	17985	0.960872	No
Ovary	166	RILPL1	ENSG00000188026.12	12	123470054	123533718	-0.0023972	0.00343161	0.485952	17985	0.952755	No
Ovary	166	RP11-486O12.2	ENSG00000247373.3	12	123575891	123585115	0.0020015	0.00634185	0.752761	17985	0.980654	No
Ovary	166	TMED2	ENSG00000086598.10	12	123585562	123598577	-0.00166447	0.00351268	0.636328	17985	0.966013	No
Ovary	166	DDX55	ENSG00000111364.15	12	123602099	123620405	-0.00287768	0.0039581	0.468384	17985	0.951547	No
Ovary	166	EIF2B1	ENSG00000111361.12	12	123620942	123633738	-0.00062653	0.00234212	0.789462	17985	0.980654	No
Ovary	166	GTF2H3	ENSG00000111358.13	12	123633767	123662606	-0.0012609	0.00342417	0.713239	17985	0.975874	No
Ovary	166	TCTN2	ENSG00000168778.11	12	123671113	123708403	-0.00147075	0.00537956	0.784941	17985	0.980654	No
Ovary	166	ATP6V0A2	ENSG00000185344.13	12	123712318	123761755	0.000319878	0.00357986	0.928924	17985	0.993305	No
Ovary	166	DNAH10	ENSG00000197653.15	12	123762188	123935621	-0.012601	0.0114182	0.271613	17985	0.906829	No
Ovary	166	CCDC92	ENSG00000119242.8	12	123918660	123972831	-0.00581984	0.00349684	0.098224	17985	0.827554	No
Ovary	166	DNAH10OS	ENSG00000250091.2	12	123926424	123934984	-0.0141282	0.00840981	0.0951317	17985	0.823897	No
Ovary	166	ZNF664	ENSG00000179195.15	12	123973123	124015439	0.000155235	0.00334692	0.963071	17985	0.997743	No
Ovary	166	RP11-214K3.24	ENSG00000275389.1	12	124085761	124088598	-0.0301558	0.0173096	0.083618	17985	0.814075	No
Ovary	166	RFLNA	ENSG00000178882.14	12	124149595	124316024	0.00822231	0.010241	0.423366	17985	0.937341	No
Ovary	166	RP11-522N14.2	ENSG00000256596.1	12	124206228	124209018	0.0241146	0.0219087	0.272869	17985	0.906829	No
Ovary	166	NCOR2	ENSG00000196498.13	12	124324415	124567464	-0.0039993	0.00383362	0.298595	17985	0.908576	No
Ovary	166	RP11-83B20.1	ENSG00000214650.2	12	124513222	124514813	0.0123027	0.0176848	0.487759	17985	0.952755	No
Ovary	166	SCARB1	ENSG00000073060.15	12	124776856	124882668	-0.00750523	0.00587517	0.203499	17985	0.889685	No
Ovary	166	UBC	ENSG00000150991.14	12	124911604	124917368	0.000254142	0.00637344	0.968248	17985	0.998532	No
Ovary	166	DHX37	ENSG00000150990.7	12	124946825	124989121	0.000168263	0.00325375	0.958829	17985	0.996743	No
Ovary	166	BRI3BP	ENSG00000184992.10	12	124993700	125031231	0.00691274	0.00644831	0.285503	17985	0.906829	No
Ovary	166	AACS	ENSG00000081760.16	12	125065379	125143320	-0.00564158	0.00429346	0.190937	17985	0.885756	No
Ovary	166	TMEM132B	ENSG00000139364.10	12	125186836	125662377	-0.00576769	0.015616	0.712413	17985	0.975764	No
Ovary	166	LINC00944	ENSG00000256128.5	12	126729787	126772411	-0.00923121	0.0214615	0.667744	17985	0.973242	No
Ovary	166	RP11-575F12.2	ENSG00000256001.1	12	127145072	127146532	-0.03352	0.0183437	0.0697207	17985	0.807947	No
Ovary	166	RP11-575F12.3	ENSG00000278266.1	12	127147149	127150081	-0.0181061	0.011611	0.1211	17985	0.851732	No
Ovary	166	TMEM132C	ENSG00000181234.9	12	128267403	128707915	0.0209646	0.0169048	0.216935	17985	0.892414	No
Ovary	166	SLC15A4	ENSG00000139370.11	12	128793191	128823983	0.000835717	0.00298543	0.779932	17985	0.980654	No
Ovary	166	RP11-21K12.3	ENSG00000274695.1	12	128826836	128827579	-0.0115124	0.0232156	0.620727	17985	0.965366	No
Ovary	166	GLT1D1	ENSG00000151948.11	12	128853427	128984968	0.00486462	0.015369	0.752065	17985	0.980654	No
Ovary	166	FZD10	ENSG00000111432.4	12	130162459	130165740	-0.0085063	0.0185825	0.647816	17985	0.968402	No
Ovary	166	PIWIL1	ENSG00000125207.7	12	130337887	130372637	-0.0516166	0.0352486	0.145276	17985	0.864143	No
Ovary	166	RIMBP2	ENSG00000060709.14	12	130396137	130517917	0.00633435	0.00926113	0.495092	17985	0.952834	No
Ovary	166	RP11-662M24.2	ENSG00000256725.1	12	130628316	130716281	-0.00595102	0.021734	0.784621	17985	0.980654	No
Ovary	166	STX2	ENSG00000111450.13	12	130789600	130839266	0.00511469	0.00465552	0.273763	17985	0.906829	No
Ovary	166	RP11-989F5.1	ENSG00000256250.1	12	130810606	130812309	0.0286518	0.0240968	0.236386	17985	0.892795	No
Ovary	166	RP11-989F5.3	ENSG00000256299.1	12	130810888	130812622	0.00700011	0.0248827	0.778865	17985	0.980654	No
Ovary	166	RAN	ENSG00000132341.11	12	130871879	130877678	0.00478823	0.00213542	0.0264712	17985	0.744381	No
Ovary	166	ADGRD1	ENSG00000111452.12	12	130953907	131141469	0.0138506	0.0106293	0.194637	17985	0.887834	No
Ovary	166	RP13-507P19.2	ENSG00000230294.4	12	131347470	131367555	-0.00749861	0.0264529	0.777224	17985	0.980654	No
Ovary	166	RP11-495K9.6	ENSG00000249926.2	12	131662596	131664704	-0.0392009	0.0172657	0.0246641	17985	0.741306	No
Ovary	166	SFSWAP	ENSG00000061936.9	12	131711089	131799737	-0.00378598	0.00302935	0.213412	17985	0.892414	No
Ovary	166	RP11-495K9.5	ENSG00000255933.1	12	131756966	131758047	-0.0214735	0.0157348	0.174471	17985	0.879838	No
Ovary	166	MMP17	ENSG00000198598.6	12	131828393	131851783	0.00252457	0.00777873	0.745994	17985	0.980316	No
Ovary	166	ULK1	ENSG00000177169.9	12	131894651	131923167	0.00325829	0.00394712	0.410462	17985	0.932568	No
Ovary	166	RP11-417L19.4	ENSG00000255992.1	12	131924736	131929199	0.0347236	0.0157325	0.0288889	17985	0.750422	No
Ovary	166	PUS1	ENSG00000177192.13	12	131929352	131945896	0.000566461	0.00368802	0.878144	17985	0.990473	No
Ovary	166	EP400	ENSG00000183495.13	12	131949920	132081102	-0.00174231	0.00224141	0.438239	17985	0.942601	No
Ovary	166	EP400NL	ENSG00000185684.12	12	132084283	132131639	0.00126472	0.00437046	0.772708	17985	0.980654	No
Ovary	166	DDX51	ENSG00000185163.9	12	132136594	132144335	-0.000587759	0.00280467	0.834304	17985	0.987785	No
Ovary	166	NOC4L	ENSG00000184967.6	12	132144448	132152441	-0.00343756	0.00462285	0.45833	17985	0.950562	No
Ovary	166	RP13-977J11.2	ENSG00000256576.2	12	132186735	132189695	-0.0253549	0.0138987	0.0701862	17985	0.807947	No
Ovary	166	RP13-977J11.8	ENSG00000256312.1	12	132190213	132190997	0.0125494	0.0238473	0.599531	17985	0.963757	No
Ovary	166	GALNT9	ENSG00000182870.12	12	132196372	132329203	-0.00659691	0.0132694	0.619839	17985	0.965366	No
Ovary	166	FBRSL1	ENSG00000112787.12	12	132489551	132585188	-0.00358648	0.00307301	0.245103	17985	0.897293	No
Ovary	166	RP13-554M15.8	ENSG00000277186.1	12	132593031	132593698	0.00782308	0.0218652	0.721027	17985	0.977729	No
Ovary	166	LRCOL1	ENSG00000204583.9	12	132603150	132610397	-0.0204077	0.0216253	0.346906	17985	0.922016	No
Ovary	166	P2RX2	ENSG00000187848.12	12	132618780	132621998	0.014778	0.032501	0.650014	17985	0.96928	No
Ovary	166	POLE	ENSG00000177084.16	12	132623762	132687359	-0.000539708	0.00456385	0.906029	17985	0.991021	No
Ovary	166	PXMP2	ENSG00000176894.9	12	132687606	132704991	0.00353211	0.00507706	0.487738	17985	0.952755	No
Ovary	166	PGAM5	ENSG00000247077.6	12	132710819	132722734	0.000747231	0.00455655	0.869969	17985	0.990473	No
Ovary	166	ANKLE2	ENSG00000176915.14	12	132725503	132761888	0.00153228	0.00225307	0.497542	17985	0.953161	No
Ovary	166	GOLGA3	ENSG00000090615.14	12	132768909	132828858	-0.00652266	0.00328173	0.048756	17985	0.782833	No
Ovary	166	CHFR	ENSG00000072609.17	12	132832357	132909186	0.0016549	0.00331448	0.618334	17985	0.965366	No
Ovary	166	RP11-46H11.3	ENSG00000250790.4	12	132911470	132914732	0.0207864	0.00837844	0.0142547	17985	0.722731	No
Ovary	166	ZNF605	ENSG00000196458.10	12	132918308	132956306	-0.000726601	0.00314309	0.817508	17985	0.985117	No
Ovary	166	ZNF26	ENSG00000198393.7	12	132986365	133032658	0.00451478	0.00397461	0.257883	17985	0.899919	No
Ovary	166	ZNF84	ENSG00000198040.10	12	133037292	133063304	0.00631917	0.00364013	0.084707	17985	0.814549	No
Ovary	166	ZNF140	ENSG00000196387.9	12	133079838	133106816	0.00278779	0.00364194	0.445245	17985	0.9441	No
Ovary	166	ZNF891	ENSG00000214029.4	12	133107545	133130473	-0.00421992	0.00397901	0.290671	17985	0.906829	No
Ovary	166	ZNF10	ENSG00000256223.5	12	133130575	133159465	0.00738376	0.00698535	0.292265	17985	0.906829	No
Ovary	166	ZNF268	ENSG00000090612.20	12	133181409	133214831	0.00603959	0.00467465	0.198431	17985	0.887834	No
Ovary	166	TUBA3C	ENSG00000198033.11	13	19173770	19181852	0.00610723	0.0273076	0.82335	17985	0.985852	No
Ovary	166	TPTE2	ENSG00000132958.17	13	19422877	19536762	-0.011423	0.0179635	0.525851	17985	0.958418	No
Ovary	166	MPHOSPH8	ENSG00000196199.13	13	19633681	19673459	-0.00133403	0.00231523	0.56538	17985	0.960639	No
Ovary	166	PSPC1	ENSG00000121390.18	13	19674756	19783019	-0.00186843	0.00354287	0.598742	17985	0.963757	No
Ovary	166	ZMYM5	ENSG00000132950.18	13	19823484	19863636	0.00619285	0.00370035	0.0963828	17985	0.82545	No
Ovary	166	RP11-61K9.3	ENSG00000275964.1	13	19863858	19865048	-0.0157281	0.00762347	0.0408977	17985	0.762222	No
Ovary	166	ZMYM2	ENSG00000121741.16	13	19958670	20091829	0.00705238	0.00341048	0.0404432	17985	0.762222	No
Ovary	166	GJA3	ENSG00000121743.3	13	20138255	20161049	0.0210863	0.0239024	0.379148	17985	0.928498	No
Ovary	166	GJB2	ENSG00000165474.5	13	20187470	20192898	0.0114311	0.0182051	0.531059	17985	0.958418	No
Ovary	166	GJB6	ENSG00000121742.16	13	20221971	20232395	-0.0182959	0.0274096	0.505523	17985	0.955362	No
Ovary	166	CRYL1	ENSG00000165475.13	13	20403667	20525857	0.00393066	0.00387744	0.312415	17985	0.912838	No
Ovary	166	IFT88	ENSG00000032742.17	13	20567069	20691437	0.00144781	0.00332447	0.663851	17985	0.972973	No
Ovary	166	IL17D	ENSG00000172458.4	13	20703996	20723098	0.0013222	0.00539703	0.806815	17985	0.983157	No
Ovary	166	EEF1AKMT1	ENSG00000150456.10	13	20728731	20773958	0.00128312	0.00365308	0.725918	17985	0.978293	No
Ovary	166	XPO4	ENSG00000132953.16	13	20777329	20903048	-0.00449914	0.00263364	0.0897289	17985	0.823463	No
Ovary	166	LATS2	ENSG00000150457.8	13	20973032	21061547	0.000519193	0.00509942	0.919046	17985	0.991877	No
Ovary	166	SAP18	ENSG00000150459.12	13	21140514	21149084	0.00116343	0.00233807	0.619525	17985	0.965366	No
Ovary	166	SKA3	ENSG00000165480.15	13	21153595	21176602	0.0141198	0.0167263	0.399976	17985	0.930457	No
Ovary	166	MRPL57	ENSG00000173141.4	13	21176645	21179084	-0.00122703	0.00261642	0.639799	17985	0.966342	No
Ovary	166	LINC00539	ENSG00000224429.7	13	21303515	21348721	-0.0103056	0.00887268	0.247362	17985	0.897293	No
Ovary	166	ZDHHC20	ENSG00000180776.15	13	21372573	21459370	0.00112337	0.00360072	0.755503	17985	0.980654	No
Ovary	166	MICU2	ENSG00000165487.13	13	21492691	21604214	0.00399356	0.00269639	0.140771	17985	0.859973	No
Ovary	166	FGF9	ENSG00000102678.6	13	21671383	21704498	-0.0131051	0.018756	0.485858	17985	0.952755	No
Ovary	166	LINC00621	ENSG00000262619.1	13	22894656	22896502	0.00219409	0.0247573	0.929504	17985	0.993305	No
Ovary	166	RP11-124N19.4	ENSG00000283075.1	13	22931537	22931999	-0.00272864	0.0142209	0.84811	17985	0.988271	No
Ovary	166	SGCG	ENSG00000102683.7	13	23180952	23325165	-0.00584411	0.0246997	0.813298	17985	0.983905	No
Ovary	166	SACS	ENSG00000151835.14	13	23328826	23411513	0.00579743	0.004668	0.216274	17985	0.892414	No
Ovary	166	SACS-AS1	ENSG00000229558.2	13	23418971	23428869	0.0124676	0.0249168	0.61758	17985	0.965366	No
Ovary	166	LINC00327	ENSG00000232977.6	13	23466571	23487464	0.0107687	0.0147435	0.466328	17985	0.951547	No
Ovary	166	TNFRSF19	ENSG00000127863.15	13	23570370	23676104	-0.0294184	0.00911351	0.00154381	17985	0.560473	No
Ovary	166	MIPEP	ENSG00000027001.9	13	23730189	23889419	-0.00757558	0.00998849	0.449433	17985	0.945828	No
Ovary	166	C1QTNF9B	ENSG00000205863.10	13	23890525	23902655	0.0218312	0.017912	0.224913	17985	0.892414	No
Ovary	166	SPATA13	ENSG00000182957.15	13	23979805	24307074	-0.00353203	0.00543903	0.517123	17985	0.957504	No
Ovary	166	C1QTNF9	ENSG00000240654.6	13	24307166	24322535	-0.018228	0.0252944	0.472303	17985	0.951547	No
Ovary	166	PARP4	ENSG00000102699.5	13	24420926	24512810	0.00383908	0.0033995	0.260647	17985	0.900889	No
Ovary	166	RNF17	ENSG00000132972.18	13	24764152	24879921	0.080252	0.0442027	0.0715208	17985	0.807947	No
Ovary	166	CENPJ	ENSG00000151849.14	13	24882284	24922889	0.00332731	0.00502418	0.508863	17985	0.956529	No
Ovary	166	PABPC3	ENSG00000151846.8	13	25095868	25099254	0.00479337	0.0146716	0.744361	17985	0.980229	No
Ovary	166	MTMR6	ENSG00000139505.11	13	25246201	25288009	0.00583483	0.00341011	0.0892272	17985	0.823463	No
Ovary	166	RP11-271M24.2	ENSG00000260509.2	13	25300124	25301438	-0.00820266	0.0215544	0.704093	17985	0.97488	No
Ovary	166	NUP58	ENSG00000139496.15	13	25301524	25349800	9.39116e-05	0.00310448	0.975909	17985	0.999396	No
Ovary	166	ATP8A2	ENSG00000132932.16	13	25372071	26025851	-0.0154071	0.0158855	0.33373	17985	0.919046	No
Ovary	166	SHISA2	ENSG00000180730.4	13	26044597	26051031	-0.0103812	0.0197318	0.599618	17985	0.963757	No
Ovary	166	RNF6	ENSG00000127870.16	13	26132115	26222190	0.00270327	0.00384915	0.483624	17985	0.951683	No
Ovary	166	CDK8	ENSG00000132964.11	13	26254104	26405238	0.000815543	0.00366533	0.824238	17985	0.985852	No
Ovary	166	WASF3	ENSG00000132970.12	13	26557703	26688948	-0.000711158	0.00480637	0.88258	17985	0.990632	No
Ovary	166	USP12	ENSG00000152484.13	13	27066142	27171896	0.00326945	0.00371768	0.380632	17985	0.928498	No
Ovary	166	RP11-428O18.6	ENSG00000275294.4	13	27178263	27251288	0.0123116	0.0235682	0.602207	17985	0.963757	No
Ovary	166	RPL21	ENSG00000122026.10	13	27251309	27256691	-0.00414529	0.00393602	0.294028	17985	0.906829	No
Ovary	166	RASL11A	ENSG00000122035.6	13	27270327	27273690	-0.00117898	0.0105319	0.911024	17985	0.991567	No
Ovary	166	GTF3A	ENSG00000122034.14	13	27424544	27435642	-0.00590436	0.00305572	0.0552938	17985	0.788779	No
Ovary	166	MTIF3	ENSG00000122033.14	13	27435689	27450591	5.93707e-05	0.00267032	0.982292	17985	0.999396	No
Ovary	166	LNX2	ENSG00000139517.7	13	27545911	27620404	0.00355282	0.00401031	0.377137	17985	0.928498	No
Ovary	166	POLR1D	ENSG00000186184.16	13	27620742	27744237	-0.00128462	0.00330882	0.698411	17985	0.974138	No
Ovary	166	ATP5EP2	ENSG00000180389.6	13	27945206	27945590	-0.0205825	0.0169783	0.22739	17985	0.892414	No
Ovary	166	LINC00543	ENSG00000260704.1	13	27953526	27955370	0.0113119	0.02101	0.59113	17985	0.96321	No
Ovary	166	FLT3	ENSG00000122025.14	13	28003274	28100592	-0.0147381	0.0251625	0.558981	17985	0.959465	No
Ovary	166	PAN3	ENSG00000152520.13	13	28138506	28295335	0.00480983	0.00294703	0.104845	17985	0.832147	No
Ovary	166	FLT1	ENSG00000102755.11	13	28300344	28495145	-0.0032612	0.00803004	0.685254	17985	0.973723	No
Ovary	166	POMP	ENSG00000132963.7	13	28659104	28678925	0.00387027	0.00287382	0.180182	17985	0.879838	No
Ovary	166	SLC46A3	ENSG00000139508.14	13	28700064	28718970	0.00358441	0.0071159	0.615229	17985	0.965366	No
Ovary	166	MTUS2	ENSG00000132938.19	13	28820348	29505947	0.0220012	0.0109136	0.0456659	17985	0.774515	No
Ovary	166	SLC7A1	ENSG00000139514.12	13	29509410	29595688	-0.0063096	0.00745637	0.398843	17985	0.930457	No
Ovary	166	UBL3	ENSG00000122042.9	13	29764371	29850684	0.00239868	0.00357823	0.503706	17985	0.955362	No
Ovary	166	LINC00365	ENSG00000224511.1	13	30103178	30108875	-0.00952389	0.0268863	0.723686	17985	0.978017	No
Ovary	166	KATNAL1	ENSG00000102781.13	13	30202630	30307484	-0.00758968	0.00404207	0.0624485	17985	0.802154	No
Ovary	166	LINC00427	ENSG00000236463.1	13	30316360	30319903	0.001667	0.0189606	0.930063	17985	0.993305	No
Ovary	166	LINC00426	ENSG00000238121.5	13	30340270	30377145	-0.0189848	0.0200022	0.344143	17985	0.921338	No
Ovary	166	LINC01058	ENSG00000225039.1	13	30419519	30422237	-0.0418368	0.0224373	0.0642719	17985	0.802192	No
Ovary	166	UBE2L5P	ENSG00000236444.4	13	30422488	30428616	0.0590219	0.0211828	0.00604981	17985	0.661417	No
Ovary	166	HMGB1	ENSG00000189403.14	13	30456704	30617597	0.00613451	0.00295011	0.039352	17985	0.762222	No
Ovary	166	USPL1	ENSG00000132952.11	13	30617693	30660770	-0.00489509	0.00466095	0.29537	17985	0.907297	No
Ovary	166	ALOX5AP	ENSG00000132965.9	13	30713478	30764426	0.0071894	0.00879572	0.415065	17985	0.933585	No
Ovary	166	LINC00398	ENSG00000237879.1	13	30803206	30810645	-0.0380929	0.0199015	0.0575948	17985	0.79574	No
Ovary	166	MEDAG	ENSG00000102802.9	13	30906191	30925572	0.0281037	0.010611	0.00898565	17985	0.710628	No
Ovary	166	HSPH1	ENSG00000120694.19	13	31134974	31162388	0.00161144	0.0087224	0.853687	17985	0.988639	No
Ovary	166	B3GLCT	ENSG00000187676.7	13	31199936	31332276	-0.0116719	0.00686914	0.0914444	17985	0.823463	No
Ovary	166	FRY	ENSG00000073910.19	13	32031300	32299122	-0.00382398	0.0061547	0.535378	17985	0.958418	No
Ovary	166	BRCA2	ENSG00000139618.14	13	32315474	32400266	0.00212835	0.00705484	0.763327	17985	0.980654	No
Ovary	166	N4BP2L1	ENSG00000139597.17	13	32400723	32428311	0.00267137	0.00376129	0.478711	17985	0.951683	No
Ovary	166	N4BP2L2	ENSG00000244754.8	13	32432417	32538885	0.00230081	0.00207825	0.270101	17985	0.906503	No
Ovary	166	PDS5B	ENSG00000083642.18	13	32586427	32778019	0.000340926	0.00288834	0.906204	17985	0.991021	No
Ovary	166	RP11-380B4.3	ENSG00000277151.1	13	32782874	32788178	-0.00337296	0.00808445	0.677142	17985	0.973723	No
Ovary	166	KL	ENSG00000133116.7	13	33016433	33066145	-0.0023919	0.0121888	0.8447	17985	0.988271	No
Ovary	166	STARD13	ENSG00000133121.20	13	33103135	33350630	-0.000790267	0.00459544	0.863704	17985	0.989733	No
Ovary	166	RP11-141M1.3	ENSG00000230490.2	13	33355206	33676768	-0.000343665	0.0109771	0.975068	17985	0.999396	No
Ovary	166	RP11-37L2.1	ENSG00000234535.1	13	33610967	33611522	0.0235236	0.021108	0.266947	17985	0.904414	No
Ovary	166	RFC3	ENSG00000133119.12	13	33818049	33966558	0.00824111	0.0040565	0.0440352	17985	0.771926	No
Ovary	166	RP11-307O13.1	ENSG00000261728.1	13	34925834	34928076	0.0146104	0.0247272	0.555538	17985	0.958761	No
Ovary	166	NBEA	ENSG00000172915.18	13	34942287	35673022	-0.000730441	0.00373356	0.845166	17985	0.988271	No
Ovary	166	MAB21L1	ENSG00000180660.7	13	35474182	35477209	0.0186976	0.0124676	0.135883	17985	0.858943	No
Ovary	166	DCLK1	ENSG00000133083.14	13	35768652	36131306	-0.00134101	0.00914491	0.883621	17985	0.990656	No
Ovary	166	SOHLH2	ENSG00000120669.15	13	36168208	36214615	-0.0203566	0.0258946	0.433083	17985	0.940245	No
Ovary	166	CCDC169	ENSG00000242715.7	13	36222008	36297840	-0.0108451	0.017119	0.527404	17985	0.958418	No
Ovary	166	SPG20	ENSG00000133104.12	13	36301638	36370180	-0.000524684	0.0034254	0.878475	17985	0.990473	No
Ovary	166	CCNA1	ENSG00000133101.9	13	36431520	36442882	-0.00408298	0.0123043	0.740497	17985	0.979542	No
Ovary	166	SERTM1	ENSG00000180440.3	13	36673912	36697839	-0.0261466	0.02173	0.230854	17985	0.892414	No
Ovary	166	RFXAP	ENSG00000133111.3	13	36819224	36829104	0.00247289	0.0037914	0.515288	17985	0.957504	No
Ovary	166	SMAD9	ENSG00000120693.13	13	36844831	36920765	0.00708376	0.00585704	0.228474	17985	0.892414	No
Ovary	166	ALG5	ENSG00000120697.8	13	36949775	37000261	-0.00305367	0.0030722	0.321905	17985	0.915763	No
Ovary	166	EXOSC8	ENSG00000120699.12	13	36998816	37009311	0.00295259	0.00333831	0.377924	17985	0.928498	No
Ovary	166	SUPT20H	ENSG00000102710.19	13	37009614	37059713	-0.00092053	0.00223276	0.680745	17985	0.973723	No
Ovary	166	CSNK1A1L	ENSG00000180138.7	13	37103259	37105664	0.0203434	0.0233114	0.384292	17985	0.928708	No
Ovary	166	POSTN	ENSG00000133110.14	13	37562583	37598844	-0.0237706	0.0171683	0.168329	17985	0.879492	No
Ovary	166	TRPC4	ENSG00000133107.14	13	37636636	37870425	0.00430364	0.0105372	0.68357	17985	0.973723	No
Ovary	166	RP11-93G5.1	ENSG00000274317.1	13	37934565	38048169	0.010866	0.0135768	0.424837	17985	0.938322	No
Ovary	166	LINC00571	ENSG00000223685.5	13	38050817	38143232	-0.00584512	0.0168033	0.728456	17985	0.978293	No
Ovary	166	UFM1	ENSG00000120686.11	13	38349851	38363619	-0.00233868	0.00290414	0.421979	17985	0.936671	No
Ovary	166	FREM2	ENSG00000150893.10	13	38687129	38887131	-0.00436321	0.0143372	0.761318	17985	0.980654	No
Ovary	166	PROSER1	ENSG00000120685.19	13	39009866	39038076	0.00407169	0.00292152	0.165559	17985	0.879492	No
Ovary	166	NHLRC3	ENSG00000188811.13	13	39038311	39050109	-0.00130627	0.00416669	0.754353	17985	0.980654	No
Ovary	166	RP11-50D16.4	ENSG00000273507.4	13	39053072	39221927	-0.00759129	0.0120871	0.530967	17985	0.958418	No
Ovary	166	LHFP	ENSG00000183722.7	13	39342892	39603528	0.0053669	0.0080424	0.505632	17985	0.955362	No
Ovary	166	COG6	ENSG00000133103.16	13	39655627	39791665	-0.00338509	0.00279358	0.227597	17985	0.892414	No
Ovary	166	LINC00598	ENSG00000215483.9	13	40079106	40535807	-0.0143407	0.00779612	0.0679068	17985	0.807947	No
Ovary	166	LINC00332	ENSG00000230710.1	13	40181809	40189028	-0.0147018	0.0273049	0.591111	17985	0.96321	No
Ovary	166	FOXO1	ENSG00000150907.7	13	40469953	40666597	-0.00435683	0.00567948	0.444268	17985	0.943682	No
Ovary	166	MRPS31	ENSG00000102738.7	13	40729135	40771173	-0.00365306	0.00300368	0.225901	17985	0.892414	No
Ovary	166	SLC25A15	ENSG00000102743.14	13	40789412	40810111	-0.000136755	0.00566449	0.980772	17985	0.999396	No
Ovary	166	ELF1	ENSG00000120690.15	13	40932028	41061273	0.00450484	0.00343098	0.191275	17985	0.885756	No
Ovary	166	WBP4	ENSG00000120688.8	13	41061441	41084006	-0.00532647	0.00339537	0.118902	17985	0.85028	No
Ovary	166	KBTBD6	ENSG00000165572.7	13	41127569	41132746	0.00732232	0.00491712	0.138635	17985	0.859507	No
Ovary	166	KBTBD7	ENSG00000120696.8	13	41189833	41194566	0.00228422	0.00531174	0.667815	17985	0.973242	No
Ovary	166	MTRF1	ENSG00000120662.15	13	41216369	41263577	-0.00184369	0.00465578	0.692691	17985	0.973909	No
Ovary	166	NAA16	ENSG00000172766.18	13	41311205	41377030	0.00491775	0.00312443	0.11769	17985	0.848116	No
Ovary	166	RGCC	ENSG00000102760.12	13	41457559	41470882	-0.0232398	0.0136553	0.0909351	17985	0.823463	No
Ovary	166	VWA8	ENSG00000102763.17	13	41566837	41961120	0.00204999	0.0035055	0.559603	17985	0.959658	No
Ovary	166	DGKH	ENSG00000102780.16	13	42040036	42256578	0.00856453	0.00505568	0.0924191	17985	0.823897	No
Ovary	166	AKAP11	ENSG00000023516.8	13	42272153	42323267	-0.00320757	0.00273713	0.243184	17985	0.895876	No
Ovary	166	FAM216B	ENSG00000179813.6	13	42781550	42791549	0.00688568	0.0271787	0.80036	17985	0.982086	No
Ovary	166	EPSTI1	ENSG00000133106.14	13	42886388	42992249	-0.00753664	0.00979579	0.442931	17985	0.943124	No
Ovary	166	DNAJC15	ENSG00000120675.5	13	43023203	43114224	-0.0197796	0.0144925	0.174439	17985	0.879838	No
Ovary	166	ENOX1	ENSG00000120658.13	13	43213518	43786908	0.00496211	0.00671369	0.461047	17985	0.950916	No
Ovary	166	ENOX1-AS1	ENSG00000233821.1	13	43543918	43548056	-0.00866528	0.0240903	0.719598	17985	0.97741	No
Ovary	166	RP11-168P13.1	ENSG00000270522.1	13	43787591	43787852	-0.015365	0.0218263	0.48259	17985	0.951683	No
Ovary	166	CCDC122	ENSG00000151773.12	13	43823909	43874927	-0.00339031	0.00760761	0.656522	17985	0.971005	No
Ovary	166	LACC1	ENSG00000179630.10	13	43879284	43893932	0.00921115	0.00640623	0.152649	17985	0.865784	No
Ovary	166	LINC00284	ENSG00000233725.7	13	43908669	44030461	0.0107459	0.0245819	0.662658	17985	0.972611	No
Ovary	166	RP11-269C23.5	ENSG00000277831.1	13	44369365	44369877	-0.000569014	0.0104215	0.956533	17985	0.996275	No
Ovary	166	SERP2	ENSG00000151778.10	13	44373665	44397714	0.0020982	0.00343111	0.541817	17985	0.958418	No
Ovary	166	TSC22D1	ENSG00000102804.14	13	44432143	44576565	0.00239794	0.00681769	0.72556	17985	0.978293	No
Ovary	166	NUFIP1	ENSG00000083635.7	13	44939249	44989483	0.00238453	0.00421876	0.572803	17985	0.961384	No
Ovary	166	GPALPP1	ENSG00000133114.17	13	44989529	45037669	0.000512273	0.00269304	0.849404	17985	0.988271	No
Ovary	166	GTF2F2	ENSG00000188342.11	13	45120515	45284909	0.000138014	0.00280542	0.960832	17985	0.997178	No
Ovary	166	TPT1	ENSG00000133112.16	13	45333471	45341344	0.000664926	0.00381578	0.861908	17985	0.989671	No
Ovary	166	RP11-290D2.3	ENSG00000228886.1	13	45350323	45351350	0.0268409	0.019093	0.161939	17985	0.876989	No
Ovary	166	SLC25A30	ENSG00000174032.16	13	45393414	45411938	-0.00846386	0.00501503	0.0936339	17985	0.823897	No
Ovary	166	SLC25A30-AS1	ENSG00000251015.1	13	45418162	45420371	-0.00110122	0.0136526	0.935824	17985	0.994911	No
Ovary	166	COG3	ENSG00000136152.14	13	45464898	45536630	-0.00224669	0.00275992	0.416966	17985	0.934193	No
Ovary	166	ERICH6B	ENSG00000165837.11	13	45534522	45615739	0.00311207	0.00736811	0.673385	17985	0.973527	No
Ovary	166	ZC3H13	ENSG00000123200.16	13	45954465	46052759	-0.000827314	0.00273395	0.762626	17985	0.980654	No
Ovary	166	CPB2	ENSG00000080618.13	13	46053186	46105076	-0.0146144	0.0240004	0.543536	17985	0.958588	No
Ovary	166	LCP1	ENSG00000136167.13	13	46125920	46211871	-0.00169345	0.00873027	0.846469	17985	0.988271	No
Ovary	166	LRRC63	ENSG00000173988.12	13	46211943	46277366	-0.0189422	0.0251743	0.453014	17985	0.947268	No
Ovary	166	RUBCNL	ENSG00000102445.18	13	46342000	46438190	0.0189325	0.00973047	0.05364	17985	0.788524	No
Ovary	166	LINC01198	ENSG00000231817.7	13	46455135	46486506	-0.029949	0.0243819	0.221327	17985	0.892414	No
Ovary	166	LRCH1	ENSG00000136141.14	13	46553168	46753040	-0.00190601	0.00331835	0.566604	17985	0.960872	No
Ovary	166	ESD	ENSG00000139684.13	13	46771256	46797232	0.00400189	0.00265366	0.133728	17985	0.858943	No
Ovary	166	HTR2A	ENSG00000102468.10	13	46831550	46897076	-0.0193811	0.0209607	0.356699	17985	0.925452	No
Ovary	166	LINC00562	ENSG00000260388.2	13	47930153	47932622	-0.00215885	0.0182743	0.906125	17985	0.991021	No
Ovary	166	SUCLA2	ENSG00000136143.14	13	47936491	48001354	0.0064114	0.00265811	0.0171235	17985	0.722731	No
Ovary	166	NUDT15	ENSG00000136159.3	13	48037567	48047222	-0.00565109	0.00411913	0.172224	17985	0.879492	No
Ovary	166	MED4	ENSG00000136146.14	13	48053323	48095131	0.00708971	0.00288833	0.0152959	17985	0.722731	No
Ovary	166	ITM2B	ENSG00000136156.12	13	48233158	48270357	0.00539667	0.00360146	0.136201	17985	0.858943	No
Ovary	166	LINC00441	ENSG00000231473.2	13	48296513	48303661	-0.00906532	0.0143953	0.529861	17985	0.958418	No
Ovary	166	RB1	ENSG00000139687.13	13	48303775	48481986	0.00196004	0.00336107	0.560698	17985	0.959759	No
Ovary	166	LPAR6	ENSG00000139679.15	13	48389567	48444704	0.00220295	0.00609403	0.71826	17985	0.977159	No
Ovary	166	RCBTB2	ENSG00000136161.12	13	48488959	48533256	0.00352695	0.00342593	0.304977	17985	0.9108	No
Ovary	166	CYSLTR2	ENSG00000152207.7	13	48653711	48711226	-0.027959	0.0189029	0.141303	17985	0.860695	No
Ovary	166	FNDC3A	ENSG00000102531.16	13	48975981	49209779	-0.00217978	0.00309215	0.481985	17985	0.951683	No
Ovary	166	CDADC1	ENSG00000102543.14	13	49247925	49293485	0.000575217	0.00401404	0.886252	17985	0.990656	No
Ovary	166	CAB39L	ENSG00000102547.18	13	49308650	49444126	-0.00425073	0.00749985	0.571749	17985	0.961384	No
Ovary	166	SETDB2	ENSG00000136169.16	13	49444374	49495003	-0.00506761	0.00381069	0.185673	17985	0.882022	No
Ovary	166	PHF11	ENSG00000136147.17	13	49495665	49528987	0.000181404	0.00288959	0.95003	17985	0.995762	No
Ovary	166	RCBTB1	ENSG00000136144.11	13	49531946	49585583	-0.00111455	0.00411656	0.786973	17985	0.980654	No
Ovary	166	ARL11	ENSG00000152213.3	13	49628299	49633872	0.00292778	0.0166895	0.860991	17985	0.989569	No
Ovary	166	EBPL	ENSG00000123179.13	13	49660723	49691475	0.00256862	0.00446149	0.565695	17985	0.960872	No
Ovary	166	KPNA3	ENSG00000102753.9	13	49699307	49792885	0.00437437	0.00426657	0.306957	17985	0.9108	No
Ovary	166	SPRYD7	ENSG00000123178.14	13	49912706	49936490	-0.0012637	0.00346454	0.715831	17985	0.976751	No
Ovary	166	TRIM13	ENSG00000204977.9	13	49995888	50018451	0.00540199	0.00343901	0.118424	17985	0.849227	No
Ovary	166	KCNRG	ENSG00000198553.8	13	50018823	50020922	-0.00787359	0.0140985	0.57739	17985	0.962204	No
Ovary	166	DLEU1	ENSG00000176124.11	13	50082171	50723236	-0.015178	0.00933366	0.106102	17985	0.834021	No
Ovary	166	RNASEH2B	ENSG00000136104.19	13	50909678	50973745	0.00490634	0.00400505	0.22256	17985	0.892414	No
Ovary	166	FAM124A	ENSG00000150510.16	13	51222334	51284241	-0.0180047	0.00986032	0.0699255	17985	0.807947	No
Ovary	166	SERPINE3	ENSG00000253309.6	13	51335773	51361364	0.011462	0.0197336	0.562259	17985	0.960279	No
Ovary	166	INTS6	ENSG00000102786.14	13	51354077	51453592	0.00474247	0.00409397	0.248616	17985	0.898157	No
Ovary	166	WDFY2	ENSG00000139668.8	13	51584455	51767707	-0.00557851	0.0041705	0.183132	17985	0.879838	No
Ovary	166	DHRS12	ENSG00000102796.10	13	51767993	51803723	0.00430288	0.00425726	0.313847	17985	0.913905	No
Ovary	166	LINC00282	ENSG00000281106.2	13	51813833	51845175	-0.0160175	0.0157593	0.311151	17985	0.91178	No
Ovary	166	ATP7B	ENSG00000123191.14	13	51930436	52012125	-0.00258269	0.00440331	0.558434	17985	0.959403	No
Ovary	166	ALG11	ENSG00000253710.2	13	52012398	52024690	-0.00511279	0.00469223	0.277697	17985	0.906829	No
Ovary	166	UTP14C	ENSG00000253797.2	13	52029665	52033600	-0.00539123	0.00315361	0.089504	17985	0.823463	No
Ovary	166	NEK5	ENSG00000197168.11	13	52033611	52127662	0.00415872	0.00695019	0.55054	17985	0.958761	No
Ovary	166	NEK3	ENSG00000136098.16	13	52132724	52159861	0.0113738	0.00431565	0.00932219	17985	0.712172	No
Ovary	166	THSD1	ENSG00000136114.15	13	52377167	52406494	0.0104316	0.0064475	0.107867	17985	0.83721	No
Ovary	166	VPS36	ENSG00000136100.12	13	52412602	52450622	0.00390518	0.00250913	0.121811	17985	0.851732	No
Ovary	166	RP11-245D16.4	ENSG00000278238.1	13	52454775	52455331	0.0243322	0.0173164	0.162131	17985	0.877232	No
Ovary	166	CKAP2	ENSG00000136108.14	13	52455429	52476628	0.0114712	0.00644635	0.0772702	17985	0.809899	No
Ovary	166	HNRNPA1L2	ENSG00000139675.11	13	52640786	52643796	0.00187575	0.00448211	0.676208	17985	0.973723	No
Ovary	166	RP11-93H24.3	ENSG00000273723.1	13	52651305	52652279	0.0249397	0.0102266	0.0159566	17985	0.722731	No
Ovary	166	SUGT1	ENSG00000165416.14	13	52652709	52700909	-0.00191385	0.00264409	0.47035	17985	0.951547	No
Ovary	166	OLFM4	ENSG00000102837.6	13	53028759	53052057	0.0482336	0.0308037	0.119582	17985	0.851202	No
Ovary	166	PCDH17	ENSG00000118946.11	13	57631810	57729311	-0.00679841	0.0114044	0.552029	17985	0.958761	No
Ovary	166	DIAPH3	ENSG00000139734.17	13	59665583	60163987	-0.00161619	0.0235417	0.945362	17985	0.995678	No
Ovary	166	TDRD3	ENSG00000083544.13	13	60396457	60573878	0.000562699	0.00263405	0.831142	17985	0.98746	No
Ovary	166	PCDH20	ENSG00000280165.1	13	61409685	61415522	-0.0470783	0.0264768	0.0774984	17985	0.809899	No
Ovary	166	PCDH9	ENSG00000184226.14	13	66302834	67230445	-0.00664021	0.0080568	0.411204	17985	0.93302	No
Ovary	166	DACH1	ENSG00000276644.4	13	71437966	71867192	-0.00780772	0.0095427	0.414602	17985	0.93324	No
Ovary	166	MZT1	ENSG00000204899.5	13	72708357	72727687	0.00467648	0.00499065	0.350303	17985	0.922183	No
Ovary	166	BORA	ENSG00000136122.15	13	72727749	72747111	0.0119599	0.00699424	0.0894278	17985	0.823463	No
Ovary	166	DIS3	ENSG00000083520.14	13	72752169	72782058	5.97551e-05	0.00288582	0.983509	17985	0.999396	No
Ovary	166	PIBF1	ENSG00000083535.15	13	72782097	73016461	0.000206001	0.00326638	0.949801	17985	0.995678	No
Ovary	166	KLF5	ENSG00000102554.13	13	73054976	73077542	0.00385902	0.00717259	0.591392	17985	0.96321	No
Ovary	166	KLF12	ENSG00000118922.17	13	73686089	73995049	-0.0042622	0.0044005	0.334384	17985	0.919046	No
Ovary	166	TBC1D4	ENSG00000136111.12	13	75284665	75482114	0.00263628	0.00526457	0.617305	17985	0.965366	No
Ovary	166	COMMD6	ENSG00000188243.12	13	75525219	75549439	-0.00229434	0.00325168	0.481585	17985	0.951683	No
Ovary	166	UCHL3	ENSG00000118939.17	13	75549480	75606020	0.00413343	0.0038841	0.289023	17985	0.906829	No
Ovary	166	LMO7	ENSG00000136153.19	13	75620434	75859870	0.0024945	0.00574129	0.664587	17985	0.973145	No
Ovary	166	LMO7DN	ENSG00000178734.5	13	75871038	75883811	-0.0335165	0.02708	0.217847	17985	0.892414	No
Ovary	166	KCTD12	ENSG00000178695.5	13	76880166	76886390	-0.00076987	0.00603036	0.898592	17985	0.991021	No
Ovary	166	AC000403.4	ENSG00000278727.1	13	76887551	76891135	0.00464368	0.00751162	0.53742	17985	0.958418	No
Ovary	166	CLN5	ENSG00000102805.14	13	76990660	77019143	-0.00340264	0.00376514	0.367652	17985	0.926737	No
Ovary	166	FBXL3	ENSG00000005812.10	13	77000147	77027195	0.00742458	0.00382799	0.0543892	17985	0.788524	No
Ovary	166	AC001226.7	ENSG00000274898.1	13	77027944	77028482	0.0136324	0.0161212	0.399168	17985	0.930457	No
Ovary	166	MYCBP2	ENSG00000005810.17	13	77044655	77327050	-0.00214969	0.00366479	0.558404	17985	0.959403	No
Ovary	166	SCEL	ENSG00000136155.16	13	77535674	77645263	0.00487817	0.0203454	0.810851	17985	0.983884	No
Ovary	166	SLAIN1	ENSG00000139737.21	13	77697854	77764242	0.00176306	0.00697952	0.800934	17985	0.982086	No
Ovary	166	EDNRB	ENSG00000136160.14	13	77895481	77919688	-0.0181619	0.0099263	0.0693666	17985	0.807947	No
Ovary	166	RNF219	ENSG00000152193.7	13	78614291	78659179	0.00672458	0.00370592	0.0716741	17985	0.807947	No
Ovary	166	RBM26	ENSG00000139746.15	13	79311824	79406221	-0.000134595	0.0027155	0.960538	17985	0.997178	No
Ovary	166	NDFIP2	ENSG00000102471.13	13	79481124	79556075	0.00187381	0.00401356	0.641299	17985	0.966756	No
Ovary	166	SPRY2	ENSG00000136158.11	13	80335976	80340951	-0.00981389	0.0059378	0.100554	17985	0.827554	No
Ovary	166	SLITRK6	ENSG00000184564.8	13	85792790	85799488	0.0356446	0.0263682	0.178558	17985	0.879838	No
Ovary	166	SLITRK5	ENSG00000165300.7	13	87672615	87696272	-0.0238788	0.0229121	0.299069	17985	0.908576	No
Ovary	166	GPC5	ENSG00000179399.14	13	91398607	92873682	0.0121777	0.0184543	0.510381	17985	0.956566	No
Ovary	166	GPC6	ENSG00000183098.10	13	93227318	94407401	-0.010589	0.00963077	0.273385	17985	0.906829	No
Ovary	166	DCT	ENSG00000080166.15	13	94436808	94479682	-0.0100829	0.0102896	0.328777	17985	0.918379	No
Ovary	166	TGDS	ENSG00000088451.10	13	94574051	94596257	0.00300852	0.00384134	0.434799	17985	0.941017	No
Ovary	166	GPR180	ENSG00000152749.7	13	94601903	94634645	0.00170202	0.00403022	0.673425	17985	0.973527	No
Ovary	166	ABCC4	ENSG00000125257.13	13	95019829	95301446	0.0040648	0.00668375	0.544039	17985	0.958704	No
Ovary	166	CLDN10	ENSG00000134873.9	13	95433604	95578201	0.0279317	0.0189235	0.142117	17985	0.861179	No
Ovary	166	DZIP1	ENSG00000134874.17	13	95579760	95644703	-0.000770767	0.00327573	0.814313	17985	0.983905	No
Ovary	166	DNAJC3-AS1	ENSG00000247400.3	13	95648733	95676925	-0.000398252	0.00651287	0.951326	17985	0.995902	No
Ovary	166	DNAJC3	ENSG00000102580.14	13	95677139	95794989	-0.00345392	0.00449798	0.443814	17985	0.943632	No
Ovary	166	UGGT2	ENSG00000102595.19	13	95801580	96053482	-0.00331495	0.00363405	0.363193	17985	0.926737	No
Ovary	166	HS6ST3	ENSG00000185352.8	13	96090839	96839562	-0.000500953	0.0196655	0.979712	17985	0.999396	No
Ovary	166	OXGR1	ENSG00000165621.8	13	96985719	96994730	-0.00315487	0.0239952	0.89558	17985	0.991021	No
Ovary	166	MBNL2	ENSG00000139793.18	13	97221434	97394120	0.00147969	0.00518079	0.775587	17985	0.980654	No
Ovary	166	RAP2A	ENSG00000125249.6	13	97434222	97469128	0.00151132	0.00311575	0.628371	17985	0.965765	No
Ovary	166	IPO5	ENSG00000065150.18	13	97953658	98024297	9.97409e-05	0.00286478	0.972274	17985	0.998992	No
Ovary	166	FARP1	ENSG00000152767.16	13	98142562	98455176	-0.00706403	0.00494285	0.155129	17985	0.868033	No
Ovary	166	STK24	ENSG00000102572.14	13	98445185	98577151	-0.00533476	0.00275907	0.0551317	17985	0.788779	No
Ovary	166	SLC15A1	ENSG00000088386.16	13	98683801	98752654	0.00454645	0.0292179	0.876562	17985	0.990473	No
Ovary	166	DOCK9	ENSG00000088387.18	13	98793429	99086625	0.00161697	0.0057465	0.77882	17985	0.980654	No
Ovary	166	UBAC2-AS1	ENSG00000228889.6	13	99196377	99200710	0.00655835	0.00707944	0.355791	17985	0.924563	No
Ovary	166	UBAC2	ENSG00000134882.15	13	99200774	99386434	-0.00143784	0.00302299	0.635056	17985	0.965958	No
Ovary	166	GPR18	ENSG00000125245.12	13	99254714	99261744	0.00148777	0.0203137	0.941717	17985	0.995316	No
Ovary	166	GPR183	ENSG00000169508.6	13	99294530	99307405	0.0277466	0.0135406	0.0422629	17985	0.769389	No
Ovary	166	TM9SF2	ENSG00000125304.8	13	99501417	99564006	-0.00471959	0.00263089	0.074925	17985	0.809139	No
Ovary	166	CLYBL	ENSG00000125246.15	13	99606669	99897134	0.0109182	0.00550034	0.049043	17985	0.782833	No
Ovary	166	RP11-12G12.7	ENSG00000274605.1	13	100086031	100088848	-0.0121858	0.00746401	0.104737	17985	0.832147	No
Ovary	166	PCCA	ENSG00000175198.15	13	100089015	100530163	-0.00238544	0.00321744	0.459653	17985	0.950562	No
Ovary	166	GGACT	ENSG00000134864.10	13	100530438	100589528	0.00440475	0.00702746	0.531789	17985	0.958418	No
Ovary	166	TMTC4	ENSG00000125247.15	13	100603927	100675093	-0.00262705	0.00540853	0.627902	17985	0.965765	No
Ovary	166	NALCN	ENSG00000102452.15	13	101053776	101416492	0.0034018	0.0219258	0.87692	17985	0.990473	No
Ovary	166	ITGBL1	ENSG00000198542.13	13	101452593	101706902	-0.0160222	0.0184068	0.385504	17985	0.929321	No
Ovary	166	FGF14	ENSG00000102466.15	13	101710804	102402457	-0.00678368	0.0209725	0.746819	17985	0.980316	No
Ovary	166	FGF14-AS2	ENSG00000272143.1	13	102394630	102395703	0.00529117	0.00645973	0.414082	17985	0.93324	No
Ovary	166	RP11-29B2.6	ENSG00000276957.1	13	102593338	102593873	0.0128367	0.0148899	0.390064	17985	0.930368	No
Ovary	166	TPP2	ENSG00000134900.11	13	102597003	102679958	0.00275573	0.00249776	0.271745	17985	0.906829	No
Ovary	166	METTL21C	ENSG00000139780.7	13	102685744	102694504	-0.044462	0.0276956	0.110601	17985	0.839103	No
Ovary	166	TEX30	ENSG00000151287.16	13	102765990	102773811	0.0105866	0.00437619	0.0168055	17985	0.722731	No
Ovary	166	KDELC1	ENSG00000134901.12	13	102784281	102799007	-0.00608109	0.00505808	0.231238	17985	0.892414	No
Ovary	166	BIVM	ENSG00000134897.13	13	102799049	102841535	0.00575666	0.00346188	0.098513	17985	0.827554	No
Ovary	166	ERCC5	ENSG00000134899.18	13	102844844	102874858	-0.00442763	0.00431585	0.306659	17985	0.9108	No
Ovary	166	RP11-255P5.2	ENSG00000272542.1	13	102888858	102889834	0.0104311	0.0225744	0.644724	17985	0.96748	No
Ovary	166	EFNB2	ENSG00000125266.6	13	106489731	106535114	-0.000299078	0.00849894	0.971977	17985	0.998934	No
Ovary	166	ARGLU1	ENSG00000134884.13	13	106541673	106568164	0.00441835	0.00300133	0.143168	17985	0.861523	No
Ovary	166	FAM155A	ENSG00000204442.3	13	107163510	107866735	0.00904428	0.0165735	0.586112	17985	0.963182	No
Ovary	166	RP11-346C4.3	ENSG00000274718.1	13	107870383	107873372	-0.0109285	0.0293909	0.710565	17985	0.975654	No
Ovary	166	LIG4	ENSG00000174405.13	13	108207439	108218368	0.00556337	0.00602299	0.357193	17985	0.925675	No
Ovary	166	ABHD13	ENSG00000139826.5	13	108218379	108234255	0.00803776	0.00352323	0.0239938	17985	0.740283	No
Ovary	166	TNFSF13B	ENSG00000102524.11	13	108251240	108308484	0.0160839	0.0106122	0.13181	17985	0.858315	No
Ovary	166	MYO16	ENSG00000041515.15	13	108596152	109208007	-0.00149699	0.0159289	0.925256	17985	0.993161	No
Ovary	166	IRS2	ENSG00000185950.8	13	109752698	109786568	-0.0103882	0.00601192	0.0861437	17985	0.816708	No
Ovary	166	RP11-40E6.2	ENSG00000275248.1	13	109805317	109805868	0.00465953	0.0249544	0.852142	17985	0.988543	No
Ovary	166	RP11-403A3.3	ENSG00000275830.1	13	109988097	110057331	-0.0261855	0.0278438	0.348566	17985	0.922016	No
Ovary	166	COL4A1	ENSG00000187498.14	13	110148963	110307149	-0.00252038	0.00607811	0.679004	17985	0.973723	No
Ovary	166	COL4A2	ENSG00000134871.17	13	110305812	110513027	-0.00659324	0.00539338	0.223528	17985	0.892414	No
Ovary	166	RAB20	ENSG00000139832.4	13	110523066	110561733	0.000488726	0.00675481	0.942422	17985	0.995473	No
Ovary	166	NAXD	ENSG00000213995.11	13	110622216	110639993	-0.000514774	0.0040222	0.898341	17985	0.991021	No
Ovary	166	CARS2	ENSG00000134905.16	13	110641417	110713277	-0.00503279	0.00298711	0.0941867	17985	0.823897	No
Ovary	166	ING1	ENSG00000153487.12	13	110712736	110723339	0.00231608	0.00441905	0.601006	17985	0.963757	No
Ovary	166	LINC00567	ENSG00000259831.1	13	110809676	110813084	0.0212542	0.0293328	0.46988	17985	0.951547	No
Ovary	166	LINC00346	ENSG00000255874.2	13	110863987	110870251	0.00973109	0.011925	0.415836	17985	0.934193	No
Ovary	166	ANKRD10	ENSG00000088448.14	13	110878540	110915069	0.00362022	0.00281069	0.199805	17985	0.887882	No
Ovary	166	RP11-365P13.5	ENSG00000277767.1	13	110916004	110917827	0.00497484	0.0123238	0.687048	17985	0.973901	No
Ovary	166	ARHGEF7	ENSG00000102606.17	13	111114919	111305737	0.000632171	0.00379166	0.867819	17985	0.990371	No
Ovary	166	TEX29	ENSG00000153495.10	13	111316184	111344249	-0.0166444	0.0131404	0.207323	17985	0.892414	No
Ovary	166	TUBGCP3	ENSG00000126216.13	13	112485005	112588167	-0.00296266	0.00301128	0.326839	17985	0.917857	No
Ovary	166	RP11-88E10.4	ENSG00000277159.1	13	112602828	112606417	0.00604153	0.0107666	0.575576	17985	0.961974	No
Ovary	166	RP11-88E10.5	ENSG00000274922.1	13	112686769	112689815	-0.010455	0.00882354	0.23801	17985	0.893667	No
Ovary	166	ATP11A	ENSG00000068650.18	13	112690329	112887168	0.00285951	0.0057712	0.621018	17985	0.965397	No
Ovary	166	MCF2L	ENSG00000126217.20	13	112894378	113099739	0.00389856	0.00786218	0.620747	17985	0.965366	No
Ovary	166	RP11-120K24.3	ENSG00000267868.1	13	112964835	112966131	-0.01084	0.0185004	0.558838	17985	0.959403	No
Ovary	166	F7	ENSG00000057593.13	13	113105788	113120681	0.0190739	0.0156077	0.223674	17985	0.892414	No
Ovary	166	F10	ENSG00000126218.11	13	113122814	113149431	0.00070263	0.00764795	0.926928	17985	0.993161	No
Ovary	166	PROZ	ENSG00000126231.13	13	113158654	113172383	-0.00446098	0.0155836	0.77509	17985	0.980654	No
Ovary	166	PCID2	ENSG00000126226.21	13	113177539	113208693	-0.00112649	0.00188547	0.551139	17985	0.958761	No
Ovary	166	CUL4A	ENSG00000139842.14	13	113208716	113267108	0.00174466	0.00201508	0.38804	17985	0.93032	No
Ovary	166	LAMP1	ENSG00000185896.10	13	113297241	113323672	-0.00325068	0.00286332	0.258144	17985	0.899919	No
Ovary	166	GRTP1	ENSG00000139835.13	13	113324164	113364148	-0.000994906	0.00451825	0.826029	17985	0.986136	No
Ovary	166	ADPRHL1	ENSG00000153531.13	13	113399610	113453524	-0.00248669	0.00730603	0.73408	17985	0.9792	No
Ovary	166	DCUN1D2	ENSG00000150401.14	13	113455819	113490952	0.00588929	0.00288538	0.0430695	17985	0.770699	No
Ovary	166	TMCO3	ENSG00000150403.17	13	113490995	113554590	-0.00441111	0.0024066	0.0688795	17985	0.807947	No
Ovary	166	TFDP1	ENSG00000198176.12	13	113584721	113641470	0.00927567	0.00451227	0.041622	17985	0.76739	No
Ovary	166	ATP4B	ENSG00000186009.4	13	113648804	113658186	0.00817998	0.0270998	0.763204	17985	0.980654	No
Ovary	166	TMEM255B	ENSG00000184497.12	13	113759240	113816995	-0.000457614	0.00741988	0.950908	17985	0.995899	No
Ovary	166	GAS6	ENSG00000183087.14	13	113820558	113864067	0.00043518	0.00555041	0.937615	17985	0.994963	No
Ovary	166	GAS6-AS2	ENSG00000272695.1	13	113864168	113866833	0.00453733	0.00765332	0.554206	17985	0.958761	No
Ovary	166	LINC00565	ENSG00000260910.1	13	113926514	113928844	0.0117399	0.0201503	0.561064	17985	0.959759	No
Ovary	166	ABC13-47488600E17.1	ENSG00000283199.1	13	113953705	113973997	-0.00835059	0.0157989	0.597928	17985	0.963757	No
Ovary	166	RASA3	ENSG00000185989.10	13	113977783	114132611	-0.000108244	0.00716361	0.987965	17985	0.999396	No
Ovary	166	CDC16	ENSG00000130177.14	13	114234887	114272723	-0.00270932	0.00314296	0.390106	17985	0.930368	No
Ovary	166	UPF3A	ENSG00000169062.14	13	114281584	114305817	0.000248262	0.00382253	0.948306	17985	0.995678	No
Ovary	166	CHAMP1	ENSG00000198824.5	13	114314513	114327328	-0.00272483	0.00427573	0.524956	17985	0.958418	No
Ovary	166	RP11-146E13.4	ENSG00000277128.1	14	19127736	19175530	0.0392861	0.032686	0.231365	17985	0.892414	No
Ovary	166	TTC5	ENSG00000136319.11	14	20256558	20305729	-0.00591232	0.00430311	0.171587	17985	0.879492	No
Ovary	166	CTD-2292M16.8	ENSG00000258768.2	14	20260480	20264308	-0.00209492	0.00725581	0.773208	17985	0.980654	No
Ovary	166	CCNB1IP1	ENSG00000100814.17	14	20311368	20333312	-0.00637047	0.00310056	0.0417237	17985	0.76739	No
Ovary	166	PARP2	ENSG00000129484.13	14	20343686	20357905	0.00431547	0.00409246	0.293424	17985	0.906829	No
Ovary	166	TEP1	ENSG00000129566.12	14	20365667	20413429	-0.00400935	0.00308804	0.196244	17985	0.887834	No
Ovary	166	KLHL33	ENSG00000185271.7	14	20425870	20435811	-0.0192674	0.00996426	0.0551174	17985	0.788779	No
Ovary	166	OSGEP	ENSG00000092094.10	14	20446668	20455105	-0.000540008	0.00404029	0.893861	17985	0.990884	No
Ovary	166	APEX1	ENSG00000100823.11	14	20455191	20457718	0.00114759	0.00330853	0.729204	17985	0.978293	No
Ovary	166	TMEM55B	ENSG00000165782.10	14	20457773	20461612	0.00206955	0.00300216	0.491709	17985	0.952834	No
Ovary	166	PNP	ENSG00000198805.11	14	20468954	20477094	-0.00717749	0.00856068	0.403181	17985	0.930886	No
Ovary	166	RNASE4	ENSG00000258818.3	14	20684100	20701215	0.00616658	0.00470771	0.192319	17985	0.886433	No
Ovary	166	ANG	ENSG00000214274.9	14	20688773	20698971	0.00217443	0.00474062	0.647155	17985	0.968127	No
Ovary	166	RNASE6	ENSG00000169413.2	14	20781051	20782467	0.0010298	0.0108108	0.924243	17985	0.992807	No
Ovary	166	RNASE1	ENSG00000129538.13	14	20801228	20803278	0.000703751	0.00910596	0.938504	17985	0.994963	No
Ovary	166	RNASE3	ENSG00000169397.3	14	20891399	20892348	0.00506971	0.0251991	0.840837	17985	0.988271	No
Ovary	166	RNASE2	ENSG00000169385.2	14	20955452	20956436	0.0422468	0.0199456	0.035884	17985	0.751187	No
Ovary	166	METTL17	ENSG00000165792.17	14	20989770	20996831	-0.00323258	0.00297869	0.279631	17985	0.906829	No
Ovary	166	SLC39A2	ENSG00000165794.9	14	20999255	21001871	-0.046132	0.0242611	0.0592372	17985	0.798281	No
Ovary	166	NDRG2	ENSG00000165795.23	14	21016763	21070872	0.00603758	0.00502811	0.231813	17985	0.892414	No
Ovary	166	AL161668.5	ENSG00000258604.1	14	21028446	21029271	0.00777501	0.0124336	0.532749	17985	0.958418	No
Ovary	166	TPPP2	ENSG00000179636.14	14	21030226	21036276	0.00527053	0.0117344	0.653999	17985	0.969865	No
Ovary	166	RNASE13	ENSG00000206150.3	14	21033155	21034785	4.75775e-05	0.0216064	0.998246	17985	0.999956	No
Ovary	166	RNASE7	ENSG00000165799.4	14	21042226	21044234	0.00592477	0.0250771	0.813565	17985	0.983905	No
Ovary	166	ARHGEF40	ENSG00000165801.9	14	21070270	21090045	0.00185228	0.00352523	0.60009	17985	0.963757	No
Ovary	166	ZNF219	ENSG00000165804.15	14	21090241	21104722	-0.00164156	0.00566231	0.772302	17985	0.980654	No
Ovary	166	TMEM253	ENSG00000232070.8	14	21099015	21101451	0.00480429	0.0139192	0.730481	17985	0.978293	No
Ovary	166	HNRNPC	ENSG00000092199.17	14	21209136	21269494	0.000265142	0.00283271	0.925557	17985	0.993161	No
Ovary	166	RPGRIP1	ENSG00000092200.12	14	21287939	21351301	0.0179918	0.0134635	0.183545	17985	0.879838	No
Ovary	166	SUPT16H	ENSG00000092201.9	14	21351472	21384266	0.000143891	0.00219297	0.947775	17985	0.995678	No
Ovary	166	CHD8	ENSG00000100888.12	14	21385194	21456126	-0.002252	0.00251438	0.371934	17985	0.926737	No
Ovary	166	RAB2B	ENSG00000129472.13	14	21459020	21476973	-0.00175374	0.00272516	0.520899	17985	0.957571	No
Ovary	166	TOX4	ENSG00000092203.13	14	21476674	21499024	-0.00162683	0.00230225	0.480939	17985	0.951683	No
Ovary	166	METTL3	ENSG00000165819.11	14	21499176	21511375	0.00198934	0.0027712	0.474006	17985	0.951547	No
Ovary	166	SALL2	ENSG00000165821.11	14	21521081	21537216	0.000174576	0.00405944	0.965757	17985	0.998112	No
Ovary	166	TRDC	ENSG00000211829.9	14	22463774	22465787	-0.00396355	0.0278637	0.887083	17985	0.990884	No
Ovary	166	TRAC	ENSG00000277734.7	14	22547506	22552154	-0.0171039	0.0158033	0.28093	17985	0.906829	No
Ovary	166	DAD1	ENSG00000129562.10	14	22564905	22589269	-0.00151687	0.0027964	0.588357	17985	0.96321	No
Ovary	166	ABHD4	ENSG00000100439.10	14	22600119	22613215	-0.0010611	0.00382614	0.781926	17985	0.980654	No
Ovary	166	OXA1L	ENSG00000155463.12	14	22766563	22773041	-0.00164476	0.00271605	0.545753	17985	0.958761	No
Ovary	166	SLC7A7	ENSG00000155465.18	14	22773222	22829820	-0.00439381	0.00830546	0.597601	17985	0.963757	No
Ovary	166	MRPL52	ENSG00000172590.18	14	22829883	22835037	-0.00457278	0.00304172	0.134938	17985	0.858943	No
Ovary	166	MMP14	ENSG00000157227.12	14	22836557	22849027	-0.00825383	0.00527126	0.119587	17985	0.851202	No
Ovary	166	LRP10	ENSG00000197324.8	14	22871613	22881580	-0.00127966	0.00328696	0.697619	17985	0.973924	No
Ovary	166	REM2	ENSG00000139890.9	14	22883165	22887686	0.00167357	0.00716837	0.815731	17985	0.984521	No
Ovary	166	RBM23	ENSG00000100461.17	14	22893206	22917802	-0.00303815	0.00324249	0.350338	17985	0.922183	No
Ovary	166	PRMT5	ENSG00000100462.15	14	22922176	22929585	-0.00115489	0.00296124	0.697112	17985	0.973924	No
Ovary	166	HAUS4	ENSG00000092036.18	14	22946228	22957161	-0.000613231	0.00457173	0.893483	17985	0.990884	No
Ovary	166	AJUBA	ENSG00000129474.15	14	22971174	22982642	-0.00146529	0.00564949	0.795723	17985	0.981385	No
Ovary	166	C14orf93	ENSG00000100802.14	14	22985908	23010166	0.00296896	0.00419413	0.480161	17985	0.951683	No
Ovary	166	PSMB5	ENSG00000100804.18	14	23016543	23035230	-0.00171521	0.00280676	0.542098	17985	0.958418	No
Ovary	166	CDH24	ENSG00000139880.19	14	23047062	23057538	0.00431594	0.00737669	0.559411	17985	0.959658	No
Ovary	166	ACIN1	ENSG00000100813.14	14	23058564	23093544	-0.00281333	0.00261952	0.284626	17985	0.906829	No
Ovary	166	C14orf119	ENSG00000179933.5	14	23094765	23100462	0.00683445	0.00302726	0.0254723	17985	0.741306	No
Ovary	166	CEBPE	ENSG00000092067.5	14	23117304	23119616	-0.0192478	0.0227991	0.399939	17985	0.930457	No
Ovary	166	SLC7A8	ENSG00000092068.19	14	23125295	23183674	0.00387563	0.00711595	0.586844	17985	0.963182	No
Ovary	166	HOMEZ	ENSG00000215271.7	14	23272422	23286117	0.00524735	0.00488269	0.284314	17985	0.906829	No
Ovary	166	PPP1R3E	ENSG00000235194.8	14	23295915	23301583	0.00288217	0.00399092	0.471355	17985	0.951547	No
Ovary	166	BCL2L2	ENSG00000129473.9	14	23298918	23311759	0.00151172	0.00266743	0.571778	17985	0.961384	No
Ovary	166	BCL2L2-PABPN1	ENSG00000258643.5	14	23319735	23319816	-0.0021219	0.014366	0.882784	17985	0.990632	No
Ovary	166	PABPN1	ENSG00000100836.10	14	23321289	23326185	0.00297342	0.00294607	0.314532	17985	0.914609	No
Ovary	166	SLC22A17	ENSG00000092096.16	14	23346306	23352912	-0.00648567	0.0043759	0.140489	17985	0.859973	No
Ovary	166	EFS	ENSG00000100842.12	14	23356402	23365752	-0.00568585	0.00421113	0.179072	17985	0.879838	No
Ovary	166	CMTM5	ENSG00000166091.19	14	23376808	23379772	-0.0105686	0.0194001	0.586756	17985	0.963182	No
Ovary	166	MYH6	ENSG00000197616.11	14	23381990	23408277	-0.00829725	0.0352532	0.814262	17985	0.983905	No
Ovary	166	MYH7	ENSG00000092054.12	14	23412738	23435718	0.0130218	0.0292303	0.656635	17985	0.971005	No
Ovary	166	NGDN	ENSG00000129460.15	14	23469688	23509862	0.00329744	0.00265686	0.216585	17985	0.892414	No
Ovary	166	ZFHX2	ENSG00000136367.13	14	23520855	23555987	0.00300987	0.00625232	0.630963	17985	0.965958	No
Ovary	166	THTPA	ENSG00000259431.5	14	23556193	23557304	-0.0103676	0.00441605	0.02025	17985	0.73324	No
Ovary	166	AP1G2	ENSG00000213983.11	14	23561962	23567688	-0.0037262	0.00431137	0.388876	17985	0.930368	No
Ovary	166	JPH4	ENSG00000092051.16	14	23568074	23578800	0.0117355	0.00947925	0.217725	17985	0.892414	No
Ovary	166	DHRS2	ENSG00000100867.14	14	23630115	23645639	-0.00993231	0.0150507	0.510358	17985	0.956566	No
Ovary	166	DHRS4	ENSG00000157326.18	14	23955035	23969279	0.000987129	0.00518892	0.849391	17985	0.988271	No
Ovary	166	DHRS4L2	ENSG00000187630.15	14	23969874	24006408	0.00976234	0.00603454	0.107906	17985	0.83721	No
Ovary	166	CARMIL3	ENSG00000186648.14	14	24052000	24069728	0.0087607	0.010005	0.38269	17985	0.928645	No
Ovary	166	CPNE6	ENSG00000100884.9	14	24070837	24078100	-0.0113997	0.0250803	0.650134	17985	0.969299	No
Ovary	166	NRL	ENSG00000129535.12	14	24080107	24095130	-0.00577963	0.00677019	0.394696	17985	0.930457	No
Ovary	166	PCK2	ENSG00000100889.11	14	24094053	24110598	-0.0134216	0.00733156	0.0692179	17985	0.807947	No
Ovary	166	DCAF11	ENSG00000100897.17	14	24114195	24125242	-0.00145844	0.00272027	0.592691	17985	0.96321	No
Ovary	166	FITM1	ENSG00000139914.6	14	24131275	24132849	0.0021519	0.00739805	0.771567	17985	0.980654	No
Ovary	166	PSME1	ENSG00000092010.14	14	24136158	24138964	-0.000946912	0.0031159	0.761645	17985	0.980654	No
Ovary	166	EMC9	ENSG00000100908.13	14	24138968	24141588	0.00400878	0.00445813	0.370044	17985	0.926737	No
Ovary	166	RP11-468E2.5	ENSG00000259321.1	14	24139455	24140444	0.0153452	0.00711128	0.0325962	17985	0.750422	No
Ovary	166	PSME2	ENSG00000100911.15	14	24143365	24147235	-0.00624205	0.00293265	0.0350004	17985	0.750422	No
Ovary	166	RNF31	ENSG00000092098.16	14	24147379	24160661	-0.00162132	0.00284645	0.569841	17985	0.961384	No
Ovary	166	IRF9	ENSG00000213928.8	14	24161053	24166565	-0.00330986	0.00614824	0.591171	17985	0.96321	No
Ovary	166	REC8	ENSG00000100918.12	14	24171853	24180218	-0.00935552	0.00888352	0.294045	17985	0.906829	No
Ovary	166	IPO4	ENSG00000196497.16	14	24180258	24188964	-0.00260937	0.00366717	0.477896	17985	0.951683	No
Ovary	166	TM9SF1	ENSG00000100926.14	14	24189143	24195687	-0.00478406	0.00297345	0.109822	17985	0.839103	No
Ovary	166	RP11-468E2.10	ENSG00000276698.1	14	24198433	24199090	0.00876788	0.00712556	0.220523	17985	0.892414	No
Ovary	166	TSSK4	ENSG00000139908.14	14	24205720	24208362	-0.00605289	0.0071067	0.395786	17985	0.930457	No
Ovary	166	CHMP4A	ENSG00000254505.9	14	24209583	24213869	0.00128816	0.00264788	0.62736	17985	0.965765	No
Ovary	166	MDP1	ENSG00000213920.8	14	24213937	24216067	-0.00616495	0.00332725	0.0659481	17985	0.806875	No
Ovary	166	NEDD8	ENSG00000129559.12	14	24216852	24232421	-0.000436201	0.00337095	0.897222	17985	0.991021	No
Ovary	166	GMPR2	ENSG00000100938.17	14	24232455	24239242	0.00178122	0.00271014	0.512075	17985	0.9569	No
Ovary	166	TINF2	ENSG00000092330.15	14	24239643	24242674	4.72334e-05	0.00261333	0.985605	17985	0.999396	No
Ovary	166	TGM1	ENSG00000092295.11	14	24249114	24264432	0.00504722	0.0117832	0.669043	17985	0.973242	No
Ovary	166	RABGGTA	ENSG00000100949.14	14	24265538	24271739	-0.0046728	0.00438462	0.288332	17985	0.906829	No
Ovary	166	DHRS1	ENSG00000157379.13	14	24290598	24299833	-0.00752846	0.00485968	0.123536	17985	0.851732	No
Ovary	166	NOP9	ENSG00000196943.12	14	24299862	24308954	-0.00140635	0.00344134	0.683394	17985	0.973723	No
Ovary	166	LTB4R2	ENSG00000213906.9	14	24309125	24312053	-0.00737704	0.00813526	0.366028	17985	0.926737	No
Ovary	166	LTB4R	ENSG00000213903.8	14	24313311	24318036	0.00414574	0.00537452	0.441751	17985	0.942868	No
Ovary	166	ADCY4	ENSG00000129467.13	14	24318349	24335071	-0.00280975	0.00708324	0.692194	17985	0.973909	No
Ovary	166	RIPK3	ENSG00000129465.15	14	24336021	24340045	-0.00129632	0.0091346	0.887347	17985	0.990884	No
Ovary	166	NFATC4	ENSG00000100968.13	14	24365673	24379604	0.00633151	0.00522241	0.227355	17985	0.892414	No
Ovary	166	NYNRIN	ENSG00000205978.5	14	24398786	24419288	-0.00536824	0.00417089	0.200134	17985	0.887882	No
Ovary	166	CBLN3	ENSG00000139899.10	14	24426532	24430954	0.00436459	0.0123717	0.724763	17985	0.978293	No
Ovary	166	KHNYN	ENSG00000100441.9	14	24429935	24441834	-0.000568468	0.00342769	0.868511	17985	0.990395	No
Ovary	166	SDR39U1	ENSG00000100445.17	14	24442098	24442904	-0.00401655	0.00371969	0.282032	17985	0.906829	No
Ovary	166	CTSG	ENSG00000100448.3	14	24573556	24576260	-0.0320376	0.0308856	0.301335	17985	0.909312	No
Ovary	166	GZMH	ENSG00000100450.12	14	24606480	24609699	-0.0588572	0.0233365	0.0127529	17985	0.722731	No
Ovary	166	GZMB	ENSG00000100453.12	14	24630954	24634267	-0.0208632	0.0252021	0.409133	17985	0.932568	No
Ovary	166	STXBP6	ENSG00000168952.15	14	24809656	25050297	-0.0200228	0.0154417	0.196819	17985	0.887834	No
Ovary	166	NOVA1	ENSG00000139910.19	14	26443093	26597754	-0.000591529	0.0051954	0.90951	17985	0.991426	No
Ovary	166	FOXG1	ENSG00000176165.10	14	28760330	28770277	0.018402	0.0130332	0.160128	17985	0.873321	No
Ovary	166	PRKD1	ENSG00000184304.14	14	29576479	30191898	0.000986786	0.00573794	0.863698	17985	0.989733	No
Ovary	166	G2E3	ENSG00000092140.14	14	30559123	30620063	0.000923528	0.00344034	0.788744	17985	0.980654	No
Ovary	166	SCFD1	ENSG00000092108.20	14	30622112	30735812	0.00112074	0.00295839	0.705369	17985	0.975426	No
Ovary	166	COCH	ENSG00000100473.15	14	30874543	30890618	-0.00158966	0.0156061	0.919009	17985	0.991877	No
Ovary	166	STRN3	ENSG00000196792.11	14	30893799	31026401	0.00808828	0.00316172	0.0115551	17985	0.722731	No
Ovary	166	AP4S1	ENSG00000100478.14	14	31025106	31096450	0.0054566	0.00382611	0.15599	17985	0.868033	No
Ovary	166	HECTD1	ENSG00000092148.12	14	31100112	31207804	0.00274198	0.00205115	0.183396	17985	0.879838	No
Ovary	166	HEATR5A	ENSG00000129493.14	14	31291791	31420285	-0.00520466	0.00283058	0.0680158	17985	0.807947	No
Ovary	166	RP11-176H8.1	ENSG00000203546.7	14	31427507	31428188	0.00311872	0.010719	0.771505	17985	0.980654	No
Ovary	166	DTD2	ENSG00000129480.12	14	31446036	31457510	-0.00139078	0.00388794	0.721078	17985	0.977729	No
Ovary	166	NUBPL	ENSG00000151413.16	14	31489956	31861224	0.00282863	0.0029917	0.345992	17985	0.921741	No
Ovary	166	ARHGAP5	ENSG00000100852.12	14	32076967	32159728	-0.000981509	0.00332906	0.768548	17985	0.980654	No
Ovary	166	AKAP6	ENSG00000151320.10	14	32329273	32837681	0.00202758	0.00602337	0.736894	17985	0.97926	No
Ovary	166	NPAS3	ENSG00000151322.18	14	32934933	33804176	-0.00429871	0.0067503	0.525255	17985	0.958418	No
Ovary	166	EGLN3	ENSG00000129521.13	14	33924231	34462774	-0.00930499	0.0114109	0.416162	17985	0.934193	No
Ovary	166	SPTSSA	ENSG00000165389.6	14	34432789	34462356	0.00239333	0.00481087	0.619606	17985	0.965366	No
Ovary	166	EAPP	ENSG00000129518.8	14	34515929	34539711	0.000962344	0.00315885	0.761072	17985	0.980654	No
Ovary	166	SNX6	ENSG00000129515.18	14	34561094	34630183	0.00409666	0.00263829	0.122672	17985	0.851732	No
Ovary	166	CFL2	ENSG00000165410.14	14	34706769	34714823	0.00396408	0.00328923	0.230115	17985	0.892414	No
Ovary	166	BAZ1A	ENSG00000198604.10	14	34752731	34862322	0.0122797	0.00466692	0.0094342	17985	0.712172	No
Ovary	166	SRP54	ENSG00000100883.11	14	34981957	35029567	0.00367313	0.00243019	0.132864	17985	0.858618	No
Ovary	166	FAM177A1	ENSG00000151327.12	14	35044907	35113130	0.00287942	0.00402358	0.475374	17985	0.951668	No
Ovary	166	PPP2R3C	ENSG00000092020.10	14	35085467	35122517	0.00277051	0.00360476	0.443408	17985	0.943632	No
Ovary	166	KIAA0391	ENSG00000100890.15	14	35121846	35277614	0.000616285	0.00392753	0.875532	17985	0.990473	No
Ovary	166	PSMA6	ENSG00000100902.10	14	35278633	35317493	0.00174171	0.00277504	0.531238	17985	0.958418	No
Ovary	166	NFKBIA	ENSG00000100906.10	14	35401511	35404746	0.00189014	0.00929879	0.839213	17985	0.98824	No
Ovary	166	RALGAPA1	ENSG00000174373.16	14	35538352	35809304	0.00198616	0.00398948	0.61935	17985	0.965366	No
Ovary	166	BRMS1L	ENSG00000100916.13	14	35829795	35932325	-0.00104445	0.0035605	0.769681	17985	0.980654	No
Ovary	166	MBIP	ENSG00000151332.18	14	36298558	36320676	0.00480454	0.00324891	0.141373	17985	0.860695	No
Ovary	166	NKX2-1	ENSG00000136352.17	14	36516392	36521149	-0.0151951	0.0304222	0.618207	17985	0.965366	No
Ovary	166	PAX9	ENSG00000198807.12	14	36657568	36679288	0.0350261	0.0143755	0.01605	17985	0.722731	No
Ovary	166	SLC25A21	ENSG00000183032.11	14	36679716	36875004	-0.00229621	0.00848338	0.787031	17985	0.980654	No
Ovary	166	MIPOL1	ENSG00000151338.18	14	37197913	37552361	0.000860832	0.00314625	0.784779	17985	0.980654	No
Ovary	166	RP11-356O9.1	ENSG00000258414.1	14	37564047	37579125	-0.00580231	0.0210251	0.782966	17985	0.980654	No
Ovary	166	FOXA1	ENSG00000129514.5	14	37589984	37596059	0.0384313	0.0211845	0.0717408	17985	0.807947	No
Ovary	166	SSTR1	ENSG00000139874.5	14	38207999	38213067	0.0175331	0.012175	0.152011	17985	0.865784	No
Ovary	166	CLEC14A	ENSG00000176435.6	14	38254103	38256369	0.00865065	0.00790013	0.275344	17985	0.906829	No
Ovary	166	LINC00639	ENSG00000259070.5	14	38749339	38948273	0.0253699	0.0210865	0.230898	17985	0.892414	No
Ovary	166	SEC23A	ENSG00000100934.14	14	39031919	39109646	-0.000812755	0.00311115	0.794281	17985	0.980845	No
Ovary	166	GEMIN2	ENSG00000092208.16	14	39114223	39136973	0.00130578	0.00337522	0.699421	17985	0.974138	No
Ovary	166	TRAPPC6B	ENSG00000182400.14	14	39147812	39170430	0.00427467	0.00280358	0.129523	17985	0.853757	No
Ovary	166	PNN	ENSG00000100941.8	14	39175313	39183218	0.00376079	0.00301692	0.214581	17985	0.892414	No
Ovary	166	MIA2	ENSG00000150526.12	14	39230231	39253639	-0.0104807	0.0262946	0.690788	17985	0.973901	No
Ovary	166	CTAGE5	ENSG00000150527.16	14	39265284	39388513	0.00161268	0.00304209	0.596844	17985	0.963757	No
Ovary	166	FBXO33	ENSG00000165355.7	14	39397669	39432500	0.000119881	0.00385193	0.975215	17985	0.999396	No
Ovary	166	CTD-2298J14.2	ENSG00000258636.1	14	41587861	41604856	0.00381262	0.0174908	0.827754	17985	0.986889	No
Ovary	166	LRFN5	ENSG00000165379.13	14	41607570	41904549	-0.000932352	0.0119485	0.937912	17985	0.994963	No
Ovary	166	RP11-398E10.1	ENSG00000258998.1	14	44763157	44782829	-0.00735348	0.0178844	0.681561	17985	0.973723	No
Ovary	166	C14orf28	ENSG00000179476.7	14	44897295	44907257	0.00141081	0.00485826	0.771933	17985	0.980654	No
Ovary	166	KLHL28	ENSG00000179454.13	14	44924319	45042322	-0.00104931	0.00421707	0.803852	17985	0.982753	No
Ovary	166	TOGARAM1	ENSG00000198718.12	14	44962208	45074431	-0.00139621	0.00347122	0.688114	17985	0.973901	No
Ovary	166	PRPF39	ENSG00000185246.17	14	45084099	45116282	0.00542449	0.00326368	0.098672	17985	0.827554	No
Ovary	166	FKBP3	ENSG00000100442.10	14	45118028	45135319	-0.00112424	0.00295948	0.704595	17985	0.975185	No
Ovary	166	FANCM	ENSG00000187790.10	14	45135940	45200890	-0.000946017	0.00583834	0.871505	17985	0.990473	No
Ovary	166	MIS18BP1	ENSG00000129534.13	14	45203190	45253540	0.00225211	0.00443099	0.612047	17985	0.964712	No
Ovary	166	RP11-454K7.3	ENSG00000260046.1	14	45369215	45370839	-0.0286474	0.0252291	0.258055	17985	0.899919	No
Ovary	166	LINC00648	ENSG00000259129.5	14	47764954	47795092	-0.0190061	0.0308271	0.538512	17985	0.958418	No
Ovary	166	RPS29	ENSG00000213741.9	14	49570984	49598696	-0.00358292	0.00472594	0.449607	17985	0.945973	No
Ovary	166	LRR1	ENSG00000165501.16	14	49599165	49614672	0.00876851	0.00496534	0.0795245	17985	0.809929	No
Ovary	166	RPL36AL	ENSG00000165502.6	14	49618519	49620685	0.00767469	0.00568813	0.179375	17985	0.879838	No
Ovary	166	MGAT2	ENSG00000168282.5	14	49620795	49623481	-0.0234264	0.0078332	0.00327544	17985	0.589771	No
Ovary	166	DNAAF2	ENSG00000165506.14	14	49625174	49635230	0.00496151	0.0038836	0.203463	17985	0.889685	No
Ovary	166	POLE2	ENSG00000100479.12	14	49643555	49688422	0.0102883	0.00591487	0.0841029	17985	0.814075	No
Ovary	166	KLHDC1	ENSG00000197776.7	14	49693105	49753152	0.00510562	0.00424871	0.231457	17985	0.892414	No
Ovary	166	KLHDC2	ENSG00000165516.10	14	49767608	49786385	0.00139154	0.00342277	0.684939	17985	0.973723	No
Ovary	166	NEMF	ENSG00000165525.17	14	49782083	49853203	0.00208573	0.00307539	0.498733	17985	0.953725	No
Ovary	166	RP11-596C23.6	ENSG00000282885.1	14	49861176	49862316	0.00129171	0.0141919	0.927605	17985	0.993259	No
Ovary	166	RP11-596C23.2	ENSG00000278002.1	14	49863072	49864379	-0.00165213	0.0210641	0.937592	17985	0.994963	No
Ovary	166	ARF6	ENSG00000165527.6	14	49893092	49897054	-0.0022033	0.00265902	0.408693	17985	0.932483	No
Ovary	166	LINC01588	ENSG00000214900.9	14	49927571	50092643	-0.00932406	0.0128627	0.469695	17985	0.951547	No
Ovary	166	VCPKMT	ENSG00000100483.13	14	50108633	50116600	0.00377714	0.00435978	0.387735	17985	0.93032	No
Ovary	166	SOS2	ENSG00000100485.11	14	50117120	50231558	-0.00170647	0.00256449	0.506844	17985	0.955598	No
Ovary	166	L2HGDH	ENSG00000087299.11	14	50237563	50312325	-0.00140495	0.0040918	0.731831	17985	0.978653	No
Ovary	166	ATP5S	ENSG00000125375.14	14	50312549	50335558	-0.00275351	0.00379576	0.469374	17985	0.951547	No
Ovary	166	CDKL1	ENSG00000100490.9	14	50335993	50416461	-0.0158464	0.00781397	0.0444083	17985	0.771926	No
Ovary	166	MAP4K5	ENSG00000012983.11	14	50418525	50561126	-0.00447684	0.00328144	0.174604	17985	0.879838	No
Ovary	166	RP11-406H23.2	ENSG00000259113.1	14	50448833	50456742	-0.0397226	0.0174682	0.0244446	17985	0.741306	No
Ovary	166	ATL1	ENSG00000198513.11	14	50532656	50631077	-0.00205939	0.003709	0.57959	17985	0.962594	No
Ovary	166	SAV1	ENSG00000151748.14	14	50632058	50668331	-0.00295804	0.00339499	0.385043	17985	0.929156	No
Ovary	166	NIN	ENSG00000100503.23	14	50719763	50831121	-0.00705813	0.00399943	0.07972	17985	0.809929	No
Ovary	166	PYGL	ENSG00000100504.16	14	50857891	50944736	0.0019385	0.00429249	0.652234	17985	0.969863	No
Ovary	166	ABHD12B	ENSG00000131969.14	14	50872160	50904970	0.00212731	0.011069	0.847867	17985	0.988271	No
Ovary	166	TRIM9	ENSG00000100505.13	14	50975262	51096061	0.000644315	0.0131257	0.960917	17985	0.997178	No
Ovary	166	TMX1	ENSG00000139921.12	14	51240168	51257546	0.00643243	0.00403595	0.113177	17985	0.84111	No
Ovary	166	LINC00519	ENSG00000258955.1	14	51304416	51328386	-0.0317452	0.0191095	0.0988439	17985	0.827554	No
Ovary	166	LINC00640	ENSG00000258479.5	14	51333393	51365557	-0.036193	0.0235675	0.126803	17985	0.851732	No
Ovary	166	RP11-255G12.3	ENSG00000258808.1	14	51392128	51397135	0.0223374	0.0235404	0.344264	17985	0.921366	No
Ovary	166	FRMD6-AS2	ENSG00000258537.5	14	51454512	51599952	0.0177473	0.0171727	0.303121	17985	0.910275	No
Ovary	166	FRMD6	ENSG00000139926.15	14	51489100	51730727	0.00167212	0.00596492	0.77963	17985	0.980654	No
Ovary	166	GNG2	ENSG00000186469.8	14	51826195	51979342	-0.0105661	0.00759013	0.166044	17985	0.879492	No
Ovary	166	C14orf166	ENSG00000087302.8	14	51989475	52010691	0.000949011	0.00222973	0.671022	17985	0.973242	No
Ovary	166	NID2	ENSG00000087303.17	14	52010876	52069228	-0.00657818	0.00578903	0.257711	17985	0.899919	No
Ovary	166	PTGDR	ENSG00000168229.3	14	52267713	52276724	0.0207661	0.0206492	0.316265	17985	0.914664	No
Ovary	166	PTGER2	ENSG00000125384.6	14	52314305	52328606	-0.00815753	0.00994135	0.41325	17985	0.93324	No
Ovary	166	TXNDC16	ENSG00000087301.8	14	52430590	52552522	0.00498342	0.00412689	0.229201	17985	0.892414	No
Ovary	166	GPR137C	ENSG00000180998.11	14	52553148	52637713	0.0168758	0.00917393	0.0678955	17985	0.807947	No
Ovary	166	ERO1A	ENSG00000197930.12	14	52639916	52695900	0.00676536	0.00432584	0.120026	17985	0.851732	No
Ovary	166	PSMC6	ENSG00000100519.11	14	52707172	52728587	0.00405696	0.00222128	0.06986	17985	0.807947	No
Ovary	166	STYX	ENSG00000198252.11	14	52730180	52774998	0.00368236	0.00356786	0.30376	17985	0.91076	No
Ovary	166	GNPNAT1	ENSG00000100522.8	14	52775194	52791668	-0.00111763	0.00346279	0.747349	17985	0.980316	No
Ovary	166	FERMT2	ENSG00000073712.14	14	52857268	52952435	-0.00314859	0.00338299	0.353561	17985	0.923267	No
Ovary	166	DDHD1	ENSG00000100523.14	14	53036745	53153282	-0.00117868	0.00357288	0.741958	17985	0.979627	No
Ovary	166	BMP4	ENSG00000125378.15	14	53949736	53958761	-0.0112912	0.00703767	0.110819	17985	0.839247	No
Ovary	166	CDKN3	ENSG00000100526.19	14	54396849	54420218	0.00834491	0.0108094	0.441378	17985	0.942868	No
Ovary	166	CNIH1	ENSG00000100528.11	14	54423560	54441431	-0.00286459	0.00366142	0.435282	17985	0.941098	No
Ovary	166	GMFB	ENSG00000197045.12	14	54474484	54489196	0.00216954	0.00339603	0.523937	17985	0.958304	No
Ovary	166	CGRRF1	ENSG00000100532.11	14	54509812	54539309	0.00391189	0.00321996	0.226396	17985	0.892414	No
Ovary	166	SAMD4A	ENSG00000020577.13	14	54567097	54793315	-0.00680604	0.0077024	0.378371	17985	0.928498	No
Ovary	166	GCH1	ENSG00000131979.18	14	54842008	54902852	0.0100785	0.00894237	0.261596	17985	0.900908	No
Ovary	166	WDHD1	ENSG00000198554.11	14	54938950	55027105	0.00995228	0.00463075	0.0332921	17985	0.750422	No
Ovary	166	SOCS4	ENSG00000180008.8	14	55027230	55049488	0.00191903	0.0045954	0.676863	17985	0.973723	No
Ovary	166	MAPK1IP1L	ENSG00000168175.14	14	55051631	55070192	-0.000898537	0.00320814	0.779818	17985	0.980654	No
Ovary	166	LGALS3	ENSG00000131981.15	14	55124110	55145403	0.00148944	0.00442758	0.737058	17985	0.97926	No
Ovary	166	DLGAP5	ENSG00000126787.12	14	55148112	55191678	0.0105965	0.0221032	0.632375	17985	0.965958	No
Ovary	166	FBXO34	ENSG00000178974.9	14	55271309	55361918	0.00137943	0.00390892	0.724685	17985	0.978293	No
Ovary	166	ATG14	ENSG00000126775.8	14	55366392	55411858	-0.00171437	0.0038614	0.657726	17985	0.971005	No
Ovary	166	KTN1	ENSG00000126777.17	14	55580210	55701526	0.00155182	0.00336355	0.645233	17985	0.967578	No
Ovary	166	CTD-2588E21.1	ENSG00000277763.1	14	56117316	56117813	0.000414185	0.0108419	0.969579	17985	0.998725	No
Ovary	166	PELI2	ENSG00000139946.9	14	56117991	56301526	-0.000108793	0.00595642	0.985453	17985	0.999396	No
Ovary	166	RP11-930O11.1	ENSG00000259719.5	14	56310880	56345001	-0.0233762	0.0179636	0.19523	17985	0.887834	No
Ovary	166	TMEM260	ENSG00000070269.13	14	56488354	56650606	-0.000657137	0.00283695	0.81715	17985	0.985012	No
Ovary	166	RP11-108M12.3	ENSG00000258592.1	14	57066260	57112660	0.0107779	0.0285937	0.706778	17985	0.975654	No
Ovary	166	EXOC5	ENSG00000070367.15	14	57200507	57268908	0.00139141	0.00272264	0.610096	17985	0.964371	No
Ovary	166	AP5M1	ENSG00000053770.11	14	57269009	57298742	0.000540787	0.00356561	0.879661	17985	0.990504	No
Ovary	166	NAA30	ENSG00000139977.13	14	57390544	57415917	0.00115276	0.00399722	0.773463	17985	0.980654	No
Ovary	166	SLC35F4	ENSG00000151812.14	14	57563922	57982194	-0.000746174	0.0167528	0.964536	17985	0.997988	No
Ovary	166	C14orf37	ENSG00000139971.15	14	57999735	58298139	-0.00384658	0.0045677	0.401113	17985	0.930886	No
Ovary	166	ACTR10	ENSG00000131966.13	14	58200080	58235636	0.00112368	0.00228953	0.624322	17985	0.965397	No
Ovary	166	PSMA3	ENSG00000100567.12	14	58244831	58272012	0.0038941	0.00282776	0.170619	17985	0.879492	No
Ovary	166	LINC00216	ENSG00000279636.2	14	58288033	58289158	0.000464341	0.00859631	0.956997	17985	0.996275	No
Ovary	166	ARID4A	ENSG00000032219.18	14	58298385	58373887	0.00381905	0.00278613	0.17259	17985	0.879492	No
Ovary	166	TOMM20L	ENSG00000196860.7	14	58395916	58407468	-0.0031159	0.0203411	0.878469	17985	0.990473	No
Ovary	166	TIMM9	ENSG00000100575.13	14	58408494	58427242	-2.62859e-05	0.00338743	0.993819	17985	0.999396	No
Ovary	166	KIAA0586	ENSG00000100578.14	14	58427385	58551289	0.00161507	0.00351958	0.64701	17985	0.9681	No
Ovary	166	DACT1	ENSG00000165617.14	14	58633967	58648321	-0.00105232	0.00798799	0.895375	17985	0.991021	No
Ovary	166	DAAM1	ENSG00000100592.15	14	59188680	59371405	0.00457115	0.00547556	0.405198	17985	0.930886	No
Ovary	166	GPR135	ENSG00000181619.11	14	59429022	59465342	0.00471987	0.0042882	0.272879	17985	0.906829	No
Ovary	166	L3HYPDH	ENSG00000126790.11	14	59460363	59484430	-0.00524372	0.00525329	0.319867	17985	0.914693	No
Ovary	166	JKAMP	ENSG00000050130.17	14	59484443	59505404	0.000177168	0.00293791	0.951997	17985	0.995909	No
Ovary	166	RTN1	ENSG00000139970.16	14	59595977	59870966	-0.0118471	0.0119803	0.324382	17985	0.916031	No
Ovary	166	PCNX4	ENSG00000126773.12	14	60091911	60169133	-0.00373432	0.00426663	0.382902	17985	0.928645	No
Ovary	166	DHRS7	ENSG00000100612.13	14	60148948	60169856	-0.00479309	0.00284355	0.0940393	17985	0.823897	No
Ovary	166	PPM1A	ENSG00000100614.17	14	60245752	60299087	0.00480033	0.00260165	0.0670761	17985	0.807947	No
Ovary	166	C14orf39	ENSG00000179008.8	14	60396469	60515543	0.0103418	0.0229755	0.653298	17985	0.969865	No
Ovary	166	SIX1	ENSG00000126778.8	14	60643415	60658259	0.00877685	0.0222878	0.694314	17985	0.973924	No
Ovary	166	SIX4	ENSG00000100625.8	14	60709528	60724348	0.0152929	0.00685092	0.0271427	17985	0.744381	No
Ovary	166	MNAT1	ENSG00000020426.10	14	60734742	60969953	0.00132179	0.00312034	0.672487	17985	0.973242	No
Ovary	166	TRMT5	ENSG00000126814.6	14	60971451	60981113	0.00397148	0.0036302	0.275777	17985	0.906829	No
Ovary	166	SLC38A6	ENSG00000139974.15	14	60981359	61083733	0.00269085	0.00387456	0.488492	17985	0.952755	No
Ovary	166	PRKCH	ENSG00000027075.14	14	61187559	61550976	0.00961805	0.00574785	0.0964336	17985	0.825492	No
Ovary	166	TMEM30B	ENSG00000182107.6	14	61277370	61281840	0.018512	0.00919763	0.0460114	17985	0.774515	No
Ovary	166	FLJ22447	ENSG00000232774.7	14	61570654	61658696	0.0137816	0.014178	0.332657	17985	0.919046	No
Ovary	166	HIF1A-AS1	ENSG00000258777.1	14	61681041	61681575	0.0154179	0.0238267	0.518607	17985	0.957504	No
Ovary	166	HIF1A	ENSG00000100644.16	14	61695513	61748259	0.00650043	0.00402744	0.108709	17985	0.838841	No
Ovary	166	HIF1A-AS2	ENSG00000258667.1	14	61715558	61751097	-0.00330757	0.0191081	0.862817	17985	0.989733	No
Ovary	166	SNAPC1	ENSG00000023608.4	14	61762357	61796428	0.00330714	0.00484014	0.495532	17985	0.952834	No
Ovary	166	RHOJ	ENSG00000126785.12	14	63204114	63293219	0.0201955	0.00637295	0.00186894	17985	0.560473	No
Ovary	166	RP11-696D21.2	ENSG00000258943.1	14	63298126	63299547	-0.00764455	0.0212268	0.719272	17985	0.97741	No
Ovary	166	PPP2R5E	ENSG00000154001.13	14	63371357	63543374	-0.00270496	0.00247519	0.276294	17985	0.906829	No
Ovary	166	WDR89	ENSG00000140006.11	14	63597039	63641861	0.00352467	0.00489712	0.472849	17985	0.951547	No
Ovary	166	CTD-2302E22.6	ENSG00000274015.1	14	63642143	63642696	0.0130294	0.0175851	0.459941	17985	0.950915	No
Ovary	166	SGPP1	ENSG00000126821.7	14	63684214	63728039	0.00965862	0.00431101	0.0265926	17985	0.744381	No
Ovary	166	SYNE2	ENSG00000054654.16	14	63852983	64226433	-0.00537376	0.00450213	0.234595	17985	0.892795	No
Ovary	166	ESR2	ENSG00000140009.18	14	64084232	64303659	-0.0104682	0.00871661	0.231742	17985	0.892414	No
Ovary	166	MTHFD1	ENSG00000100714.15	14	64388031	64463457	0.000474606	0.00454438	0.916967	17985	0.991748	No
Ovary	166	ZBTB25	ENSG00000089775.11	14	64449106	64505213	0.00690563	0.00329528	0.0378665	17985	0.762222	No
Ovary	166	AKAP5	ENSG00000179841.8	14	64465499	64474503	0.00255286	0.0074768	0.733272	17985	0.9792	No
Ovary	166	ZBTB1	ENSG00000126804.13	14	64503846	64533690	0.00560003	0.00346601	0.108349	17985	0.837956	No
Ovary	166	HSPA2	ENSG00000126803.9	14	64535905	64546173	-0.00231868	0.00932892	0.804064	17985	0.982865	No
Ovary	166	PPP1R36	ENSG00000165807.7	14	64549902	64589378	-0.0108629	0.0219337	0.621172	17985	0.965397	No
Ovary	166	PLEKHG3	ENSG00000126822.16	14	64704102	64750247	0.00235558	0.00431025	0.585564	17985	0.963182	No
Ovary	166	SPTB	ENSG00000070182.19	14	64752211	64879883	0.0216724	0.0122365	0.0786564	17985	0.809929	No
Ovary	166	CHURC1	ENSG00000258289.8	14	64914361	64944591	0.00271152	0.00405886	0.505171	17985	0.955362	No
Ovary	166	GPX2	ENSG00000176153.11	14	64939152	64942905	-0.0304875	0.0147252	0.0401976	17985	0.762222	No
Ovary	166	RAB15	ENSG00000139998.14	14	64945814	64972776	0.0167021	0.00767723	0.0312215	17985	0.750422	No
Ovary	166	FNTB	ENSG00000257365.7	14	64986720	65062598	-0.00321622	0.00311748	0.303954	17985	0.910798	No
Ovary	166	MAX	ENSG00000125952.18	14	65006174	65102695	0.00531375	0.00312907	0.0916319	17985	0.823463	No
Ovary	166	FUT8	ENSG00000033170.16	14	65410592	65744121	0.00152144	0.00436574	0.727977	17985	0.978293	No
Ovary	166	CTD-2014B16.3	ENSG00000258847.1	14	65957297	66004523	-0.019808	0.023268	0.396016	17985	0.930457	No
Ovary	166	RP11-72M17.1	ENSG00000258561.1	14	66212810	66505345	0.00774036	0.0137207	0.573539	17985	0.961731	No
Ovary	166	GPHN	ENSG00000171723.15	14	66507407	67181803	-0.00667839	0.00416378	0.110921	17985	0.839247	No
Ovary	166	FAM71D	ENSG00000172717.15	14	67189393	67228550	-0.0065641	0.0157239	0.676964	17985	0.973723	No
Ovary	166	MPP5	ENSG00000072415.8	14	67241109	67335819	0.00383946	0.00283235	0.177358	17985	0.879838	No
Ovary	166	ATP6V1D	ENSG00000100554.11	14	67294371	67359996	0.0031672	0.00366049	0.388347	17985	0.93032	No
Ovary	166	EIF2S1	ENSG00000134001.12	14	67360266	67386516	0.00484416	0.00269462	0.0743166	17985	0.809139	No
Ovary	166	PLEK2	ENSG00000100558.8	14	67386983	67412200	-0.0321114	0.0247949	0.197365	17985	0.887834	No
Ovary	166	TMEM229B	ENSG00000198133.8	14	67447084	67533739	0.0161062	0.0108048	0.138239	17985	0.8591	No
Ovary	166	PLEKHH1	ENSG00000054690.13	14	67533301	67589310	0.00351295	0.00921328	0.703549	17985	0.97488	No
Ovary	166	PIGH	ENSG00000100564.8	14	67581955	67600287	0.00604336	0.00345986	0.0828202	17985	0.813869	No
Ovary	166	ARG2	ENSG00000081181.7	14	67619798	67651720	-0.00477194	0.0136114	0.726412	17985	0.978293	No
Ovary	166	VTI1B	ENSG00000100568.10	14	67647075	67674831	-0.00065477	0.00545116	0.904559	17985	0.991021	No
Ovary	166	RDH11	ENSG00000072042.12	14	67676801	67695814	0.000791849	0.00258251	0.759576	17985	0.980654	No
Ovary	166	RDH12	ENSG00000139988.9	14	67701886	67734452	0.0119842	0.0180016	0.50665	17985	0.955598	No
Ovary	166	ZFYVE26	ENSG00000072121.15	14	67746520	67816589	-0.000216016	0.0033824	0.949167	17985	0.995678	No
Ovary	166	RAD51B	ENSG00000182185.18	14	67819779	68730218	0.0127946	0.00793214	0.108931	17985	0.838841	No
Ovary	166	ZFP36L1	ENSG00000185650.9	14	68787660	68796253	0.0155743	0.00713463	0.0306618	17985	0.750422	No
Ovary	166	ACTN1	ENSG00000072110.13	14	68874143	68979440	-0.00469538	0.00517278	0.365548	17985	0.926737	No
Ovary	166	DCAF5	ENSG00000139990.17	14	69050881	69153126	0.00207052	0.00201026	0.304748	17985	0.9108	No
Ovary	166	RP11-363J20.1	ENSG00000258957.1	14	69183020	69214092	-0.0210565	0.021462	0.328187	17985	0.918263	No
Ovary	166	EXD2	ENSG00000081177.18	14	69191511	69244020	-0.00475627	0.00266362	0.0762625	17985	0.809899	No
Ovary	166	GALNT16	ENSG00000100626.16	14	69259277	69357009	0.00519557	0.0092288	0.574328	17985	0.961919	No
Ovary	166	ERH	ENSG00000100632.10	14	69380123	69398627	0.00399242	0.00304114	0.191338	17985	0.885756	No
Ovary	166	SLC39A9	ENSG00000029364.11	14	69398015	69462388	-0.00374648	0.00266222	0.1615	17985	0.875712	No
Ovary	166	PLEKHD1	ENSG00000175985.9	14	69484754	69531551	0.0289698	0.0163042	0.0777076	17985	0.809899	No
Ovary	166	SUSD6	ENSG00000100647.7	14	69611596	69715142	-0.00329241	0.00469099	0.483901	17985	0.951683	No
Ovary	166	SRSF5	ENSG00000100650.15	14	69726900	69772005	-0.00126381	0.00354389	0.7219	17985	0.977748	No
Ovary	166	SLC10A1	ENSG00000100652.4	14	69775417	69797289	0.00284674	0.0190638	0.881504	17985	0.990632	No
Ovary	166	SMOC1	ENSG00000198732.10	14	69854131	70032366	0.00947592	0.0145899	0.51706	17985	0.957504	No
Ovary	166	COX16	ENSG00000133983.14	14	70325081	70359731	0.00476816	0.00298965	0.112929	17985	0.84111	No
Ovary	166	SYNJ2BP	ENSG00000213463.4	14	70366496	70417061	0.00038152	0.00276151	0.89031	17985	0.990884	No
Ovary	166	ADAM21	ENSG00000139985.6	14	70452157	70459899	-0.0072789	0.0110164	0.509839	17985	0.956566	No
Ovary	166	ADAM20	ENSG00000134007.3	14	70522358	70535015	0.00170439	0.010968	0.876726	17985	0.990473	No
Ovary	166	MED6	ENSG00000133997.11	14	70581257	70600690	-0.000120983	0.00265319	0.963693	17985	0.99793	No
Ovary	166	TTC9	ENSG00000133985.2	14	70641787	70675360	-0.019201	0.0142983	0.181421	17985	0.879838	No
Ovary	166	MAP3K9	ENSG00000006432.15	14	70722526	70809534	0.0142939	0.00816756	0.0822337	17985	0.813869	No
Ovary	166	RP6-65G23.3	ENSG00000259153.1	14	70810205	70815403	-0.0323674	0.0148368	0.0307639	17985	0.750422	No
Ovary	166	RP6-65G23.5	ENSG00000275630.1	14	70822004	70823984	0.0111267	0.0201329	0.581353	17985	0.963182	No
Ovary	166	RP1-292L20.3	ENSG00000274818.1	14	70906657	70907111	0.00558091	0.00757599	0.462529	17985	0.951547	No
Ovary	166	PCNX1	ENSG00000100731.15	14	70907405	71115382	0.00132022	0.00327356	0.687328	17985	0.973901	No
Ovary	166	SIPA1L1	ENSG00000197555.9	14	71320449	71741229	-0.00617085	0.00444656	0.167348	17985	0.879492	No
Ovary	166	RGS6	ENSG00000182732.16	14	71932439	72566529	0.0180602	0.00996511	0.0720164	17985	0.807947	No
Ovary	166	DPF3	ENSG00000205683.11	14	72619296	72894116	0.000569832	0.00866157	0.947637	17985	0.995678	No
Ovary	166	DCAF4	ENSG00000119599.16	14	72926332	72959703	0.00619847	0.0046877	0.18817	17985	0.883843	No
Ovary	166	ZFYVE1	ENSG00000165861.13	14	72969451	73027212	0.00356861	0.00365206	0.330134	17985	0.919046	No
Ovary	166	RBM25	ENSG00000119707.13	14	73058785	73123898	0.00108974	0.00255635	0.670536	17985	0.973242	No
Ovary	166	PSEN1	ENSG00000080815.18	14	73136418	73223691	-0.000274978	0.00239145	0.908618	17985	0.99114	No
Ovary	166	PAPLN	ENSG00000100767.15	14	73237497	73274640	0.0148076	0.010279	0.151878	17985	0.865784	No
Ovary	166	NUMB	ENSG00000133961.19	14	73275107	73463491	0.00246557	0.00171946	0.153763	17985	0.865784	No
Ovary	166	HEATR4	ENSG00000187105.8	14	73478484	73558947	-0.00589955	0.00623931	0.345964	17985	0.921741	No
Ovary	166	RIOX1	ENSG00000170468.7	14	73490964	73493392	-0.00178089	0.00510841	0.727884	17985	0.978293	No
Ovary	166	ACOT1	ENSG00000184227.7	14	73537114	73543794	-0.00716628	0.0105193	0.496809	17985	0.952876	No
Ovary	166	ACOT2	ENSG00000119673.14	14	73567620	73575658	-0.0054643	0.00557123	0.328334	17985	0.918379	No
Ovary	166	ACOT4	ENSG00000177465.4	14	73591706	73596496	0.00580567	0.0121289	0.632903	17985	0.965958	No
Ovary	166	ACOT6	ENSG00000205669.2	14	73610945	73619888	-0.011338	0.022753	0.619027	17985	0.965366	No
Ovary	166	DNAL1	ENSG00000119661.14	14	73644875	73703732	-0.0080441	0.00361276	0.0275281	17985	0.747193	No
Ovary	166	PNMA1	ENSG00000176903.4	14	73711783	73714372	0.000789738	0.0040834	0.846916	17985	0.988271	No
Ovary	166	ELMSAN1	ENSG00000156030.13	14	73715122	73790285	-0.00960651	0.00587956	0.104468	17985	0.832094	No
Ovary	166	RP5-1021I20.2	ENSG00000258586.1	14	73822559	73830135	-0.0394315	0.0292755	0.180125	17985	0.879838	No
Ovary	166	PTGR2	ENSG00000140043.11	14	73851844	73886616	0.00454372	0.00455267	0.319937	17985	0.914693	No
Ovary	166	ZNF410	ENSG00000119725.18	14	73886828	73932509	0.000831739	0.00322274	0.79671	17985	0.981874	No
Ovary	166	FAM161B	ENSG00000156050.8	14	73931501	73950251	-0.00203329	0.00377816	0.59129	17985	0.96321	No
Ovary	166	COQ6	ENSG00000119723.16	14	73949926	73961903	-0.00360049	0.00351602	0.307541	17985	0.911372	No
Ovary	166	ENTPD5	ENSG00000187097.12	14	73958010	74019352	-0.000342505	0.00318525	0.914519	17985	0.991659	No
Ovary	166	BBOF1	ENSG00000119636.15	14	74019400	74082863	0.00855699	0.00438472	0.0529324	17985	0.788524	No
Ovary	166	ALDH6A1	ENSG00000119711.12	14	74056850	74084493	-0.00268803	0.00497724	0.589987	17985	0.96321	No
Ovary	166	LIN52	ENSG00000205659.10	14	74084796	74201235	-0.00711805	0.00471863	0.133618	17985	0.858943	No
Ovary	166	ABCD4	ENSG00000119688.20	14	74285423	74303056	-0.0025459	0.00313331	0.41783	17985	0.934193	No
Ovary	166	SYNDIG1L	ENSG00000183379.8	14	74405893	74426102	-0.00182685	0.0163091	0.910968	17985	0.991567	No
Ovary	166	RP3-449M8.9	ENSG00000270000.1	14	74471930	74472360	-0.00500951	0.0173699	0.773454	17985	0.980654	No
Ovary	166	RP3-449M8.6	ENSG00000259005.1	14	74474007	74474864	-0.00446458	0.0171144	0.794568	17985	0.980938	No
Ovary	166	NPC2	ENSG00000119655.10	14	74476192	74494177	0.00265979	0.00362443	0.464232	17985	0.951547	No
Ovary	166	ISCA2	ENSG00000165898.13	14	74493720	74497106	0.00760646	0.0032908	0.0222278	17985	0.73906	No
Ovary	166	LTBP2	ENSG00000119681.11	14	74498170	74612378	0.00364991	0.0078185	0.641327	17985	0.966756	No
Ovary	166	AREL1	ENSG00000119682.16	14	74653437	74713115	0.000411849	0.00343389	0.904701	17985	0.991021	No
Ovary	166	FCF1	ENSG00000119616.11	14	74713144	74738620	0.000649259	0.00285708	0.820555	17985	0.985711	No
Ovary	166	YLPM1	ENSG00000119596.17	14	74763366	74859435	-0.00384573	0.00281662	0.174265	17985	0.879838	No
Ovary	166	PROX2	ENSG00000119608.12	14	74852871	74871940	-0.00174385	0.0072164	0.809394	17985	0.983884	No
Ovary	166	DLST	ENSG00000119689.14	14	74881891	74903745	0.00310451	0.00230948	0.180982	17985	0.879838	No
Ovary	166	RPS6KL1	ENSG00000198208.11	14	74903954	74923396	0.000795862	0.00884273	0.928411	17985	0.993259	No
Ovary	166	PGF	ENSG00000119630.13	14	74941834	74955784	-0.00506942	0.0110885	0.648232	17985	0.968402	No
Ovary	166	EIF2B2	ENSG00000119718.10	14	75002911	75011268	-0.00105489	0.00304896	0.72986	17985	0.978293	No
Ovary	166	MLH3	ENSG00000119684.15	14	75013764	75051532	0.000324521	0.00289592	0.910931	17985	0.991567	No
Ovary	166	ACYP1	ENSG00000119640.8	14	75053221	75069279	0.00294732	0.00495265	0.552711	17985	0.958761	No
Ovary	166	ZC2HC1C	ENSG00000119703.13	14	75064170	75079352	-0.00108818	0.00944094	0.908398	17985	0.99114	No
Ovary	166	NEK9	ENSG00000119638.12	14	75079988	75127152	-0.000565724	0.0020979	0.787807	17985	0.980654	No
Ovary	166	TMED10	ENSG00000170348.8	14	75131470	75176631	-0.00324003	0.00351802	0.358602	17985	0.926702	No
Ovary	166	FOS	ENSG00000170345.9	14	75278774	75282230	0.0498128	0.0210197	0.019123	17985	0.722731	No
Ovary	166	LINC01220	ENSG00000259687.1	14	75294404	75296638	-0.00432809	0.0262575	0.869307	17985	0.990473	No
Ovary	166	JDP2	ENSG00000140044.12	14	75427742	75474111	-0.00729594	0.00651202	0.264417	17985	0.901326	No
Ovary	166	BATF	ENSG00000156127.6	14	75522425	75547015	-0.00358076	0.0156712	0.819588	17985	0.985596	No
Ovary	166	FLVCR2	ENSG00000119686.9	14	75579589	75648167	-0.00352416	0.0102604	0.731744	17985	0.978653	No
Ovary	166	TTLL5	ENSG00000119685.19	14	75633625	75955078	-0.00211974	0.00322013	0.511411	17985	0.9569	No
Ovary	166	C14orf1	ENSG00000133935.6	14	75649791	75661189	-0.00244626	0.0034744	0.482518	17985	0.951683	No
Ovary	166	TGFB3	ENSG00000119699.7	14	75958202	75982991	-0.00816189	0.00544467	0.136047	17985	0.858943	No
Ovary	166	RP11-270M14.5	ENSG00000258876.1	14	75970924	75971554	0.0161557	0.0186669	0.38822	17985	0.93032	No
Ovary	166	IFT43	ENSG00000119650.12	14	75985753	76084073	-0.00380486	0.00273488	0.1663	17985	0.879492	No
Ovary	166	GPATCH2L	ENSG00000089916.17	14	76151916	76254342	-0.0001266	0.00227584	0.955715	17985	0.996275	No
Ovary	166	VASH1	ENSG00000071246.10	14	76762189	76783015	0.00727569	0.00536835	0.177446	17985	0.879838	No
Ovary	166	RP11-488C13.5	ENSG00000258301.3	14	76783693	76786177	-0.00315522	0.00750547	0.674827	17985	0.973723	No
Ovary	166	ANGEL1	ENSG00000013523.9	14	76786725	76826246	-0.0028945	0.00375706	0.442315	17985	0.942868	No
Ovary	166	LRRC74A	ENSG00000100565.15	14	76826372	76870302	0.00186017	0.0237651	0.93772	17985	0.994963	No
Ovary	166	IRF2BPL	ENSG00000119669.4	14	77024543	77028085	-0.0045658	0.00683189	0.505008	17985	0.955362	No
Ovary	166	RP11-7F17.5	ENSG00000246548.3	14	77041064	77069179	0.00266022	0.0190343	0.889045	17985	0.990884	No
Ovary	166	RP11-7F17.3	ENSG00000258819.1	14	77069504	77076344	-0.011897	0.0141853	0.403037	17985	0.930886	No
Ovary	166	CIPC	ENSG00000198894.7	14	77098097	77117287	0.00665254	0.00348941	0.0585778	17985	0.796684	No
Ovary	166	ZDHHC22	ENSG00000177108.5	14	77131270	77140682	-0.0304743	0.0261491	0.245782	17985	0.897293	No
Ovary	166	TMEM63C	ENSG00000165548.10	14	77175850	77259495	0.018282	0.0195003	0.350058	17985	0.922183	No
Ovary	166	POMT2	ENSG00000009830.11	14	77274956	77320883	-0.00482233	0.00348614	0.168718	17985	0.879492	No
Ovary	166	GSTZ1	ENSG00000100577.18	14	77320885	77331597	-0.00526019	0.00685366	0.44404	17985	0.943664	No
Ovary	166	TMED8	ENSG00000100580.7	14	77335021	77377109	-0.00203828	0.00344579	0.555094	17985	0.958761	No
Ovary	166	SAMD15	ENSG00000100583.4	14	77376689	77391497	0.00289158	0.00967736	0.765524	17985	0.980654	No
Ovary	166	NOXRED1	ENSG00000165555.9	14	77394021	77423517	0.0127575	0.0103523	0.219832	17985	0.892414	No
Ovary	166	VIPAS39	ENSG00000151445.15	14	77426675	77457869	-0.00292673	0.0024916	0.242077	17985	0.895876	No
Ovary	166	AHSA1	ENSG00000100591.7	14	77457953	77469474	-0.00406976	0.00431923	0.347646	17985	0.922016	No
Ovary	166	ISM2	ENSG00000100593.17	14	77474394	77498850	0.00629492	0.0257927	0.807533	17985	0.983267	No
Ovary	166	SPTLC2	ENSG00000100596.6	14	77505997	77616773	-0.00301464	0.0033242	0.365988	17985	0.926737	No
Ovary	166	ALKBH1	ENSG00000100601.9	14	77672404	77708020	0.000878507	0.00441854	0.842682	17985	0.988271	No
Ovary	166	SLIRP	ENSG00000119705.9	14	77708071	77760829	0.002565	0.00314956	0.416761	17985	0.934193	No
Ovary	166	SNW1	ENSG00000100603.13	14	77717599	77761207	0.00335033	0.00235372	0.156778	17985	0.868337	No
Ovary	166	ADCK1	ENSG00000063761.15	14	77800083	77933954	-0.000434223	0.00482044	0.928349	17985	0.993259	No
Ovary	166	NRXN3	ENSG00000021645.18	14	78170373	79868290	-0.000606068	0.0167077	0.971114	17985	0.998725	No
Ovary	166	DIO2	ENSG00000211448.11	14	80197527	80387757	-0.0164243	0.016807	0.330094	17985	0.919046	No
Ovary	166	CEP128	ENSG00000100629.16	14	80476983	80959517	0.00292205	0.00579152	0.614653	17985	0.965366	No
Ovary	166	TSHR	ENSG00000165409.16	14	80954989	81146302	0.0059674	0.0156759	0.704007	17985	0.97488	No
Ovary	166	GTF2A1	ENSG00000165417.11	14	81175452	81221217	0.00739267	0.00365009	0.0446802	17985	0.773724	No
Ovary	166	STON2	ENSG00000140022.9	14	81260656	81436465	-0.0123704	0.00958883	0.199088	17985	0.887834	No
Ovary	166	RP11-299L17.3	ENSG00000258675.1	14	81441987	81450157	-0.00911518	0.0172376	0.597762	17985	0.963757	No
Ovary	166	SEL1L	ENSG00000071537.13	14	81471549	81533861	-0.0058271	0.00309914	0.0620961	17985	0.802154	No
Ovary	166	RP11-406A9.2	ENSG00000258743.5	14	82642620	82706825	-0.0373515	0.024754	0.133514	17985	0.858943	No
Ovary	166	RP11-497E19.1	ENSG00000205562.2	14	85524432	85529988	-0.000736223	0.0105968	0.944707	17985	0.995678	No
Ovary	166	FLRT2	ENSG00000185070.10	14	85530144	85654426	-0.00838417	0.00698693	0.232118	17985	0.892414	No
Ovary	166	CTD-2341M24.1	ENSG00000258733.5	14	85934710	86129778	0.0287257	0.0112524	0.0117253	17985	0.722731	No
Ovary	166	GALC	ENSG00000054983.16	14	87837820	87993665	-0.0025643	0.00321543	0.426474	17985	0.938944	No
Ovary	166	GPR65	ENSG00000140030.5	14	88005124	88014811	-0.0297266	0.0147439	0.0456386	17985	0.774515	No
Ovary	166	SPATA7	ENSG00000042317.16	14	88384924	88470350	0.00185574	0.00378617	0.624785	17985	0.965397	No
Ovary	166	PTPN21	ENSG00000070778.12	14	88465778	88554733	0.00142274	0.00370981	0.70191	17985	0.974138	No
Ovary	166	ZC3H14	ENSG00000100722.18	14	88562909	88627596	-0.00100464	0.00255851	0.695147	17985	0.973924	No
Ovary	166	EML5	ENSG00000165521.15	14	88627646	88792752	-0.0048623	0.00884827	0.5835	17985	0.963182	No
Ovary	166	RP11-976B16.1	ENSG00000274492.1	14	88819608	88822151	0.00586556	0.0112089	0.601573	17985	0.963757	No
Ovary	166	TTC8	ENSG00000165533.18	14	88824153	88881078	0.000510255	0.00430571	0.905831	17985	0.991021	No
Ovary	166	FOXN3	ENSG00000053254.15	14	89124871	89619149	-6.3532e-05	0.00378841	0.986643	17985	0.999396	No
Ovary	166	EFCAB11	ENSG00000140025.15	14	89794669	89954777	0.00211697	0.00563166	0.70754	17985	0.975654	No
Ovary	166	TDP1	ENSG00000042088.13	14	89954939	90044768	0.00285439	0.00470057	0.544645	17985	0.958761	No
Ovary	166	KCNK13	ENSG00000152315.4	14	90061765	90185857	-0.0297158	0.0242874	0.223137	17985	0.892414	No
Ovary	166	PSMC1	ENSG00000100764.13	14	90256495	90265166	-0.00227746	0.00378075	0.547866	17985	0.958761	No
Ovary	166	NRDE2	ENSG00000119720.17	14	90267856	90332137	-0.00312061	0.00261163	0.234093	17985	0.892795	No
Ovary	166	RP11-471B22.3	ENSG00000275198.1	14	90383365	90387973	0.00180338	0.0121625	0.882334	17985	0.990632	No
Ovary	166	CALM1	ENSG00000198668.10	14	90396502	90408261	-0.00482699	0.00398991	0.228338	17985	0.892414	No
Ovary	166	TTC7B	ENSG00000165914.14	14	90524564	90816479	-0.000740986	0.00275111	0.788053	17985	0.980654	No
Ovary	166	RPS6KA5	ENSG00000100784.10	14	90847862	91060332	-0.000555649	0.0038557	0.885614	17985	0.990656	No
Ovary	166	C14orf159	ENSG00000133943.20	14	91060637	91225632	-3.58509e-05	0.00337493	0.991539	17985	0.999396	No
Ovary	166	GPR68	ENSG00000119714.10	14	91232532	91253925	-0.00969838	0.00965933	0.317042	17985	0.914693	No
Ovary	166	CCDC88C	ENSG00000015133.18	14	91271323	91417844	0.00364237	0.00734467	0.620706	17985	0.965366	No
Ovary	166	PPP4R3A	ENSG00000100796.17	14	91457611	91510554	0.00154403	0.0031992	0.630092	17985	0.965958	No
Ovary	166	CATSPERB	ENSG00000133962.7	14	91580696	91779070	-0.00434389	0.0183167	0.812874	17985	0.983905	No
Ovary	166	TC2N	ENSG00000165929.12	14	91779751	91867536	0.00523718	0.0124974	0.675796	17985	0.973723	No
Ovary	166	FBLN5	ENSG00000140092.14	14	91869412	91947987	0.00506703	0.00819883	0.537539	17985	0.958418	No
Ovary	166	TRIP11	ENSG00000100815.12	14	91965991	92033253	-0.00263937	0.00277071	0.342391	17985	0.920525	No
Ovary	166	ATXN3	ENSG00000066427.21	14	92038652	92106621	0.0040338	0.00372351	0.280472	17985	0.906829	No
Ovary	166	NDUFB1	ENSG00000183648.9	14	92116122	92121917	0.00233582	0.0044288	0.598716	17985	0.963757	No
Ovary	166	CPSF2	ENSG00000165934.12	14	92121937	92172145	0.00406316	0.0036219	0.263801	17985	0.901326	No
Ovary	166	SLC24A4	ENSG00000140090.17	14	92322581	92501483	0.014311	0.0144457	0.323505	17985	0.916031	No
Ovary	166	RIN3	ENSG00000100599.15	14	92513774	92688994	0.00255205	0.00429494	0.553311	17985	0.958761	No
Ovary	166	LGMN	ENSG00000100600.14	14	92703807	92748702	-0.00322804	0.00415181	0.438138	17985	0.942601	No
Ovary	166	GOLGA5	ENSG00000066455.12	14	92794231	92839963	-0.00239481	0.0033212	0.472037	17985	0.951547	No
Ovary	166	RP11-862G15.2	ENSG00000258499.1	14	92905697	92907482	0.00755063	0.0265612	0.776609	17985	0.980654	No
Ovary	166	CHGA	ENSG00000100604.12	14	92923080	92935293	-0.0106436	0.0226495	0.639119	17985	0.96634	No
Ovary	166	ITPK1	ENSG00000100605.16	14	92936914	93116320	0.00243442	0.00415186	0.558563	17985	0.959403	No
Ovary	166	MOAP1	ENSG00000165943.4	14	93182196	93184928	0.00174738	0.00320768	0.586768	17985	0.963182	No
Ovary	166	TMEM251	ENSG00000153485.5	14	93184951	93187089	0.00175399	0.00330224	0.596133	17985	0.963757	No
Ovary	166	GON7	ENSG00000170270.4	14	93202894	93207055	0.00284345	0.00362027	0.433495	17985	0.94039	No
Ovary	166	UBR7	ENSG00000012963.14	14	93207095	93229215	0.00304521	0.00265619	0.253507	17985	0.899571	No
Ovary	166	BTBD7	ENSG00000011114.14	14	93237550	93333092	0.002255	0.00218885	0.304633	17985	0.9108	No
Ovary	166	UNC79	ENSG00000133958.13	14	93333219	93707876	-0.0162378	0.0134739	0.230132	17985	0.892414	No
Ovary	166	COX8C	ENSG00000187581.2	14	93347191	93348356	0.00576535	0.0202226	0.775981	17985	0.980654	No
Ovary	166	PRIMA1	ENSG00000175785.12	14	93718298	93788481	-0.0034038	0.00853294	0.690557	17985	0.973901	No
Ovary	166	ASB2	ENSG00000100628.11	14	93934153	93976791	-0.00419385	0.0143652	0.77075	17985	0.980654	No
Ovary	166	OTUB2	ENSG00000089723.9	14	94026329	94048290	-0.00736529	0.00835227	0.379338	17985	0.928498	No
Ovary	166	DDX24	ENSG00000089737.16	14	94048931	94081245	0.00620224	0.00371509	0.0971964	17985	0.827554	No
Ovary	166	IFI27L1	ENSG00000165948.10	14	94081282	94103846	-0.00457078	0.00559722	0.415497	17985	0.934193	No
Ovary	166	IFI27	ENSG00000165949.12	14	94104836	94116698	0.00583609	0.0102946	0.571661	17985	0.961384	No
Ovary	166	IFI27L2	ENSG00000119632.3	14	94127781	94130253	0.00589465	0.00491429	0.232307	17985	0.892414	No
Ovary	166	PPP4R4	ENSG00000119698.11	14	94146128	94279735	0.00744156	0.00648884	0.253356	17985	0.899571	No
Ovary	166	SERPINA10	ENSG00000140093.9	14	94280455	94293271	0.0041534	0.00839985	0.621734	17985	0.965397	No
Ovary	166	SERPINA6	ENSG00000170099.5	14	94304248	94323394	0.0183583	0.027967	0.512596	17985	0.9569	No
Ovary	166	SERPINA1	ENSG00000197249.13	14	94376747	94390693	-0.00121876	0.0149089	0.934961	17985	0.994752	No
Ovary	166	SERPINA12	ENSG00000165953.9	14	94487274	94517844	0.0146978	0.0277679	0.597406	17985	0.963757	No
Ovary	166	SERPINA5	ENSG00000188488.13	14	94578706	94593120	-0.013911	0.0127001	0.275192	17985	0.906829	No
Ovary	166	SERPINA3	ENSG00000196136.17	14	94612377	94624055	-0.00843915	0.00872257	0.334912	17985	0.919046	No
Ovary	166	GSC	ENSG00000133937.4	14	94768216	94770230	-0.0236377	0.0273142	0.388259	17985	0.93032	No
Ovary	166	DICER1	ENSG00000100697.14	14	95086228	95157422	0.0002776	0.00274713	0.919651	17985	0.991879	No
Ovary	166	CLMN	ENSG00000165959.11	14	95181940	95319906	-0.00441613	0.0056139	0.432784	17985	0.940245	No
Ovary	166	SYNE3	ENSG00000176438.12	14	95407266	95475836	-0.0133269	0.00801293	0.0984515	17985	0.827554	No
Ovary	166	RP11-1070N10.3	ENSG00000258572.1	14	95516136	95517911	-0.0175508	0.0143349	0.222824	17985	0.892414	No
Ovary	166	GLRX5	ENSG00000182512.4	14	95533630	95544724	-0.00368378	0.00385533	0.340925	17985	0.920525	No
Ovary	166	TCL1B	ENSG00000213231.12	14	95686417	95692643	-0.00914712	0.0268273	0.733629	17985	0.9792	No
Ovary	166	TUNAR	ENSG00000250366.2	14	95876392	95925571	0.0532109	0.0377181	0.160474	17985	0.873789	No
Ovary	166	C14orf132	ENSG00000227051.6	14	96039324	96093889	0.0173067	0.00805137	0.0332627	17985	0.750422	No
Ovary	166	BDKRB2	ENSG00000168398.6	14	96204679	96244166	0.0267292	0.0159322	0.0955779	17985	0.823897	No
Ovary	166	BDKRB1	ENSG00000100739.10	14	96255824	96268967	-0.00335807	0.0262137	0.898245	17985	0.991021	No
Ovary	166	ATG2B	ENSG00000066739.11	14	96279202	96363451	0.000896842	0.00244749	0.71458	17985	0.976501	No
Ovary	166	GSKIP	ENSG00000100744.14	14	96363871	96387288	0.00185512	0.00482958	0.701459	17985	0.974138	No
Ovary	166	AK7	ENSG00000140057.8	14	96392111	96489427	-0.00469099	0.0110036	0.670516	17985	0.973242	No
Ovary	166	PAPOLA	ENSG00000090060.17	14	96502373	96567111	-0.00190623	0.00224146	0.396491	17985	0.930457	No
Ovary	166	VRK1	ENSG00000100749.7	14	96797304	96931722	0.00208642	0.00377313	0.581143	17985	0.963136	No
Ovary	166	LINC01550	ENSG00000246223.8	14	97925610	97978124	-0.0135054	0.00802957	0.0947439	17985	0.823897	No
Ovary	166	BCL11B	ENSG00000127152.17	14	99169287	99271524	0.001214	0.0116006	0.9168	17985	0.991748	No
Ovary	166	SETD3	ENSG00000183576.12	14	99397746	99480889	0.00177119	0.00210239	0.400926	17985	0.930886	No
Ovary	166	CCNK	ENSG00000090061.17	14	99481169	99535044	-0.00449803	0.00328164	0.172612	17985	0.879492	No
Ovary	166	CCDC85C	ENSG00000205476.8	14	99500180	99604026	-0.00362879	0.00364696	0.321397	17985	0.915612	No
Ovary	166	RP11-543C4.1	ENSG00000247970.2	14	99604556	99625740	-0.0299693	0.013295	0.0256939	17985	0.743505	No
Ovary	166	HHIPL1	ENSG00000182218.9	14	99645110	99680569	0.00729048	0.00760164	0.339133	17985	0.920509	No
Ovary	166	CYP46A1	ENSG00000036530.8	14	99684304	99727301	0.00285465	0.00656972	0.664564	17985	0.973145	No
Ovary	166	EML1	ENSG00000066629.16	14	99737693	99942060	0.00193015	0.00508759	0.704961	17985	0.975286	No
Ovary	166	EVL	ENSG00000196405.12	14	99971449	100143956	-0.00137744	0.00347655	0.692538	17985	0.973909	No
Ovary	166	DEGS2	ENSG00000168350.7	14	100144237	100160163	-0.00633083	0.00841128	0.452883	17985	0.947177	No
Ovary	166	YY1	ENSG00000100811.12	14	100238298	100282792	0.00467724	0.0023464	0.0481103	17985	0.782381	No
Ovary	166	SLC25A29	ENSG00000197119.12	14	100291111	100306547	-0.00184709	0.00511307	0.718443	17985	0.977189	No
Ovary	166	WARS	ENSG00000140105.17	14	100333788	100376805	-0.000741794	0.0049517	0.881127	17985	0.990632	No
Ovary	166	WDR25	ENSG00000176473.13	14	100380910	100530303	-0.00472502	0.00426752	0.270052	17985	0.906503	No
Ovary	166	BEGAIN	ENSG00000183092.16	14	100537147	100587413	0.0105027	0.0123927	0.398129	17985	0.930457	No
Ovary	166	CTD-2062F14.3	ENSG00000259031.1	14	100540130	100540409	0.0103962	0.0149491	0.487898	17985	0.952755	No
Ovary	166	DLK1	ENSG00000185559.13	14	100725705	100738224	0.0183861	0.019746	0.353343	17985	0.923267	No
Ovary	166	MEG3	ENSG00000214548.14	14	100779410	100861031	0.00319012	0.00726255	0.661135	17985	0.972241	No
Ovary	166	RTL1	ENSG00000254656.1	14	100880655	100884847	0.0274638	0.013664	0.0463061	17985	0.77458	No
Ovary	166	SNHG23	ENSG00000225746.9	14	100894770	101027415	0.011961	0.00924934	0.198024	17985	0.887834	No
Ovary	166	MEG9	ENSG00000223403.3	14	101069911	101072937	0.0282538	0.0155811	0.0718624	17985	0.807947	No
Ovary	166	LINC00524	ENSG00000259023.2	14	101405987	101407922	0.00790421	0.0236969	0.739201	17985	0.97926	No
Ovary	166	DIO3OS	ENSG00000258498.8	14	101552221	101560431	0.00378181	0.00567745	0.506406	17985	0.955598	No
Ovary	166	DIO3	ENSG00000197406.7	14	101561351	101563452	0.0121104	0.00897113	0.179155	17985	0.879838	No
Ovary	166	PPP2R5C	ENSG00000078304.19	14	101761798	101927989	0.00148161	0.00220746	0.503179	17985	0.955362	No
Ovary	166	RP11-1017G21.5	ENSG00000271780.1	14	101948347	101949425	-0.00872128	0.00845318	0.303935	17985	0.910798	No
Ovary	166	RP11-1017G21.6	ENSG00000272444.1	14	101952416	101953063	-0.00023528	0.0118467	0.984182	17985	0.999396	No
Ovary	166	DYNC1H1	ENSG00000197102.10	14	101964528	102050791	-0.00448781	0.00373787	0.231864	17985	0.892414	No
Ovary	166	HSP90AA1	ENSG00000080824.18	14	102080738	102139502	-0.00481847	0.00799772	0.547802	17985	0.958761	No
Ovary	166	WDR20	ENSG00000140153.17	14	102139700	102224847	-0.0015152	0.00268045	0.572764	17985	0.961384	No
Ovary	166	MOK	ENSG00000080823.22	14	102224500	102305200	-0.00133362	0.00376354	0.723593	17985	0.978017	No
Ovary	166	ZNF839	ENSG00000022976.15	14	102317377	102339229	-0.00318455	0.00335086	0.343517	17985	0.921338	No
Ovary	166	CINP	ENSG00000100865.14	14	102341102	102362916	-0.00237092	0.00270144	0.381594	17985	0.928498	No
Ovary	166	TECPR2	ENSG00000196663.15	14	102362963	102501675	-0.00362833	0.00309602	0.243159	17985	0.895876	No
Ovary	166	ANKRD9	ENSG00000156381.8	14	102502482	102509799	-0.0180516	0.00726478	0.0141069	17985	0.722731	No
Ovary	166	RCOR1	ENSG00000089902.9	14	102592661	102730576	0.00631748	0.003367	0.0626389	17985	0.802154	No
Ovary	166	TRAF3	ENSG00000131323.14	14	102777476	102911500	0.00349758	0.0052266	0.504447	17985	0.955362	No
Ovary	166	AMN	ENSG00000166126.10	14	102922656	102931192	-0.0153027	0.0153099	0.319214	17985	0.914693	No
Ovary	166	CDC42BPB	ENSG00000198752.10	14	102932379	103057462	-0.00211938	0.00248846	0.395804	17985	0.930457	No
Ovary	166	EXOC3L4	ENSG00000205436.7	14	103100144	103110559	-0.0123645	0.0145314	0.396249	17985	0.930457	No
Ovary	166	TNFAIP2	ENSG00000185215.8	14	103123442	103137439	-0.00322418	0.00921231	0.726861	17985	0.978293	No
Ovary	166	LINC00605	ENSG00000251533.2	14	103187221	103189028	-0.0393738	0.019823	0.0489019	17985	0.782833	No
Ovary	166	RP11-736N17.10	ENSG00000278071.1	14	103208100	103208876	0.0129596	0.0102492	0.20811	17985	0.892414	No
Ovary	166	EIF5	ENSG00000100664.10	14	103333544	103345025	-0.00277077	0.00473571	0.55941	17985	0.959658	No
Ovary	166	MARK3	ENSG00000075413.17	14	103385392	103503831	-0.00180681	0.00309155	0.559841	17985	0.959658	No
Ovary	166	CKB	ENSG00000166165.12	14	103519659	103523111	-0.00133308	0.00790547	0.866326	17985	0.990187	No
Ovary	166	TRMT61A	ENSG00000166166.12	14	103529184	103537073	-0.00338633	0.00322245	0.295085	17985	0.907297	No
Ovary	166	BAG5	ENSG00000166170.9	14	103556544	103562831	0.00649625	0.00376127	0.0862866	17985	0.817278	No
Ovary	166	KLC1	ENSG00000126214.21	14	103561896	103714104	-0.00448005	0.00217698	0.0414015	17985	0.76739	No
Ovary	166	APOPT1	ENSG00000256053.7	14	103562962	103607523	-0.000321184	0.00292872	0.912826	17985	0.991567	No
Ovary	166	XRCC3	ENSG00000126215.13	14	103697609	103715504	0.00338342	0.0041262	0.41358	17985	0.93324	No
Ovary	166	ZFYVE21	ENSG00000100711.13	14	103715730	103733668	-0.00143321	0.00293454	0.626015	17985	0.965591	No
Ovary	166	PPP1R13B	ENSG00000088808.16	14	103733752	103847590	0.00452502	0.00469629	0.336897	17985	0.920135	No
Ovary	166	LINC00637	ENSG00000258735.1	14	103847721	103858049	-0.0251716	0.0270708	0.354009	17985	0.923267	No
Ovary	166	C14orf2	ENSG00000156411.9	14	103912288	103928269	-0.000360852	0.00260847	0.890166	17985	0.990884	No
Ovary	166	TDRD9	ENSG00000156414.18	14	103928462	104052667	0.00960003	0.0226709	0.672597	17985	0.973242	No
Ovary	166	ASPG	ENSG00000166183.15	14	104085679	104115581	0.00781679	0.00675041	0.248792	17985	0.898157	No
Ovary	166	KIF26A	ENSG00000066735.14	14	104138723	104180894	-0.00268246	0.0117857	0.820277	17985	0.985711	No
Ovary	166	RP11-260M19.2	ENSG00000258913.1	14	104223584	104288069	0.0126757	0.0116699	0.279212	17985	0.906829	No
Ovary	166	TMEM179	ENSG00000258986.6	14	104474678	104605647	-0.0270673	0.0224269	0.229445	17985	0.892414	No
Ovary	166	C14orf180	ENSG00000184601.10	14	104579684	104590515	-0.00698859	0.016674	0.675746	17985	0.973723	No
Ovary	166	INF2	ENSG00000203485.12	14	104689606	104722535	0.00700748	0.00439416	0.112966	17985	0.84111	No
Ovary	166	ADSSL1	ENSG00000185100.10	14	104724186	104747310	0.00414464	0.0086633	0.633082	17985	0.965958	No
Ovary	166	SIVA1	ENSG00000184990.12	14	104753100	104768494	-0.000526081	0.00277214	0.849753	17985	0.988347	No
Ovary	166	AKT1	ENSG00000142208.15	14	104769387	104795751	-0.00451335	0.00273968	0.101657	17985	0.827554	No
Ovary	166	ZBTB42	ENSG00000179627.9	14	104800596	104804712	0.00901749	0.00774502	0.246229	17985	0.897293	No
Ovary	166	LINC00638	ENSG00000258701.1	14	104821201	104823718	0.00545502	0.0103455	0.598809	17985	0.963757	No
Ovary	166	CTD-3051D23.1	ENSG00000258811.1	14	104842663	104845916	0.0109358	0.0106422	0.305868	17985	0.9108	No
Ovary	166	CEP170B	ENSG00000099814.15	14	104865280	104896770	0.0110503	0.00605482	0.0700676	17985	0.807947	No
Ovary	166	PLD4	ENSG00000166428.12	14	104924816	104937252	-0.0144626	0.0133357	0.279953	17985	0.906829	No
Ovary	166	AHNAK2	ENSG00000185567.6	14	104937791	104978357	0.0025524	0.0113876	0.822967	17985	0.985852	No
Ovary	166	C14orf79	ENSG00000140104.13	14	104985775	104999527	-0.00471432	0.00609636	0.440611	17985	0.942836	No
Ovary	166	CDCA4	ENSG00000170779.10	14	105009573	105021148	-0.000698009	0.00413637	0.866231	17985	0.990187	No
Ovary	166	GPR132	ENSG00000183484.11	14	105049389	105065445	0.00471059	0.0114102	0.680338	17985	0.973723	No
Ovary	166	RP11-44N21.1	ENSG00000257556.1	14	105093609	105099004	0.00219991	0.00778456	0.77789	17985	0.980654	No
Ovary	166	JAG2	ENSG00000184916.8	14	105140981	105168824	0.0158606	0.00886932	0.0758382	17985	0.809899	No
Ovary	166	NUDT14	ENSG00000183828.14	14	105172938	105181312	0.00243259	0.00814441	0.765613	17985	0.980654	No
Ovary	166	BRF1	ENSG00000185024.16	14	105209286	105315589	0.000332105	0.00264375	0.900209	17985	0.991021	No
Ovary	166	BTBD6	ENSG00000184887.13	14	105248912	105251093	0.000482302	0.0037237	0.897125	17985	0.991021	No
Ovary	166	PACS2	ENSG00000179364.13	14	105314415	105398147	-0.00287909	0.00287924	0.319014	17985	0.914693	No
Ovary	166	TEX22	ENSG00000226174.6	14	105398579	105413859	-0.00806737	0.00768765	0.295755	17985	0.907696	No
Ovary	166	MTA1	ENSG00000182979.17	14	105419820	105470729	-0.0063199	0.00286232	0.0288286	17985	0.750422	No
Ovary	166	CRIP2	ENSG00000182809.10	14	105472962	105480170	-9.48603e-05	0.00582118	0.987021	17985	0.999396	No
Ovary	166	CRIP1	ENSG00000213145.9	14	105486317	105488947	0.00210089	0.0106218	0.843488	17985	0.988271	No
Ovary	166	C14orf80	ENSG00000185347.17	14	105489855	105499575	-0.00323896	0.00716735	0.652017	17985	0.969863	No
Ovary	166	TMEM121	ENSG00000184986.10	14	105526603	105530202	0.0098721	0.00819028	0.230048	17985	0.892414	No
Ovary	166	IGHA2	ENSG00000211890.3	14	105586889	105588395	0.0216511	0.0171349	0.208425	17985	0.892414	No
Ovary	166	IGHG4	ENSG00000211892.3	14	105624341	105626066	0.0188801	0.0241927	0.436435	17985	0.941612	No
Ovary	166	IGHG2	ENSG00000211893.3	14	105643052	105644790	0.0131712	0.0171065	0.442589	17985	0.942868	No
Ovary	166	IGHA1	ENSG00000211895.4	14	105707118	105708665	0.0171489	0.0129957	0.189066	17985	0.885756	No
Ovary	166	IGHG1	ENSG00000211896.7	14	105736343	105743071	0.0128425	0.0145238	0.378041	17985	0.928498	No
Ovary	166	IGHG3	ENSG00000211897.8	14	105769102	105771405	0.0169253	0.0201418	0.40213	17985	0.930886	No
Ovary	166	IGHD	ENSG00000211898.7	14	105836765	105845678	0.0191745	0.0319014	0.548748	17985	0.958761	No
Ovary	166	IGHM	ENSG00000211899.9	14	105851708	105856218	0.0280727	0.0161654	0.0845979	17985	0.814504	No
Ovary	166	IGHJ6	ENSG00000211900.2	14	105863198	105863258	-0.0017991	0.0191217	0.925171	17985	0.993161	No
Ovary	166	IGHJ5	ENSG00000242472.1	14	105863814	105863862	-0.00565119	0.0198291	0.776058	17985	0.980654	No
Ovary	166	IGHJ4	ENSG00000240041.1	14	105864215	105864260	-0.00483753	0.0163982	0.768416	17985	0.980654	No
Ovary	166	IGHJ3	ENSG00000242887.1	14	105864587	105864635	0.00225966	0.017803	0.899176	17985	0.991021	No
Ovary	166	FAM30A	ENSG00000226777.7	14	105917979	105932642	0.0243088	0.0224929	0.281624	17985	0.906829	No
Ovary	166	IGHV6-1	ENSG00000211933.2	14	105939756	105940253	0.0490739	0.0270813	0.0720546	17985	0.807947	No
Ovary	166	IGHV1-2	ENSG00000211934.3	14	105986582	105987083	0.00466154	0.0268496	0.86241	17985	0.989733	No
Ovary	166	IGHV1-3	ENSG00000211935.3	14	106005095	106005574	0.0224909	0.0333644	0.501329	17985	0.955127	No
Ovary	166	IGHV4-4	ENSG00000276775.1	14	106011922	106012420	0.0173909	0.026752	0.516678	17985	0.957504	No
Ovary	166	IGHV2-5	ENSG00000211937.3	14	106037902	106038365	0.0389733	0.0240223	0.106909	17985	0.834577	No
Ovary	166	IGHV3-7	ENSG00000211938.2	14	106062151	106062683	0.00401116	0.019451	0.836911	17985	0.988136	No
Ovary	166	IGHV5-10-1	ENSG00000282651.2	14	106107972	106108464	-0.0147953	0.0327395	0.652014	17985	0.969863	No
Ovary	166	IGHV3-11	ENSG00000211941.3	14	106116635	106117204	-0.0287567	0.0232452	0.218064	17985	0.892414	No
Ovary	166	IGHV3-15	ENSG00000211943.2	14	106153624	106154163	0.0464617	0.0245466	0.0603918	17985	0.800475	No
Ovary	166	IGHV1-18	ENSG00000211945.2	14	106184901	106185394	0.0336765	0.0247751	0.17618	17985	0.879838	No
Ovary	166	AB019440.50	ENSG00000271201.1	14	106206603	106208571	0.00818443	0.026482	0.757725	17985	0.980654	No
Ovary	166	IGHV3-20	ENSG00000211946.3	14	106210936	106211453	-0.0026194	0.0226592	0.908131	17985	0.991104	No
Ovary	166	IGHV3-21	ENSG00000211947.2	14	106235064	106235594	0.0491898	0.0210992	0.0211214	17985	0.738811	No
Ovary	166	IGHV3-23	ENSG00000211949.3	14	106268606	106269140	-0.0114266	0.0185999	0.53996	17985	0.958418	No
Ovary	166	IGHV1-24	ENSG00000211950.2	14	106276548	106277043	-0.0502852	0.0269795	0.064382	17985	0.802192	No
Ovary	166	IGHV2-26	ENSG00000211951.2	14	106301396	106301862	-0.0133892	0.0268698	0.619034	17985	0.965366	No
Ovary	166	IGHV4-28	ENSG00000211952.3	14	106324254	106324760	0.00411678	0.0201654	0.838524	17985	0.98824	No
Ovary	166	IGHV3-30	ENSG00000270550.1	14	106335082	106335613	0.0109923	0.0199427	0.582353	17985	0.963182	No
Ovary	166	IGHV4-31	ENSG00000231475.3	14	106349283	106349792	-0.0116935	0.0223939	0.602353	17985	0.963757	No
Ovary	166	IGHV3-33	ENSG00000211955.2	14	106359793	106360324	0.0269858	0.0232347	0.247382	17985	0.897293	No
Ovary	166	IGHV4-34	ENSG00000211956.2	14	106373663	106374145	-0.00872849	0.0250148	0.72765	17985	0.978293	No
Ovary	166	IGHV4-39	ENSG00000211959.2	14	106421711	106422218	-0.0357461	0.0256359	0.165352	17985	0.879492	No
Ovary	166	IGHV3-43	ENSG00000232216.1	14	106470264	106470800	-0.00904385	0.0216869	0.677286	17985	0.973723	No
Ovary	166	IGHV1-46	ENSG00000211962.2	14	106511117	106511856	0.0010751	0.0244816	0.965033	17985	0.998112	No
Ovary	166	IGHV3-48	ENSG00000211964.3	14	106537810	106538344	-0.0112186	0.0231481	0.628666	17985	0.965807	No
Ovary	166	IGHV3-49	ENSG00000211965.4	14	106556936	106557477	0.0314121	0.0243201	0.198562	17985	0.887834	No
Ovary	166	IGHV5-51	ENSG00000211966.2	14	106578744	106579236	-0.00119636	0.0240713	0.96043	17985	0.997178	No
Ovary	166	IGHV3-53	ENSG00000211967.3	14	106592676	106593347	-0.00100178	0.0252238	0.968375	17985	0.998532	No
Ovary	166	IGHV4-59	ENSG00000224373.3	14	106627249	106627825	0.0351103	0.0249158	0.160944	17985	0.875712	No
Ovary	166	IGHV4-61	ENSG00000211970.3	14	106639119	106639657	0.0511774	0.0232951	0.0296253	17985	0.750422	No
Ovary	166	IGHV1-69	ENSG00000211973.2	14	106714684	106715181	-0.00259755	0.0231484	0.910811	17985	0.991567	No
Ovary	166	IGHV1-69D	ENSG00000280411.1	14	106762092	106762588	0.0338245	0.0223426	0.132243	17985	0.858618	No
Ovary	166	IGHV2-70	ENSG00000274576.2	14	106770577	106771020	0.0382507	0.0290787	0.19046	17985	0.885756	No
Ovary	166	IGHV3-72	ENSG00000225698.3	14	106790691	106791233	-0.0167979	0.0202613	0.40844	17985	0.932445	No
Ovary	166	IGHV3-73	ENSG00000211976.2	14	106802694	106803233	-0.0179281	0.0190364	0.347883	17985	0.922016	No
Ovary	166	IGHV3-74	ENSG00000224650.2	14	106810442	106811131	-0.0195051	0.013958	0.164439	17985	0.879492	No
Ovary	166	RP11-509A17.3	ENSG00000258654.1	15	20344736	20359166	0.0183413	0.0312791	0.558541	17985	0.959403	No
Ovary	166	RP11-467L19.16	ENSG00000278626.1	15	20642799	20643448	0.0112977	0.0266007	0.67168	17985	0.973242	No
Ovary	166	RP11-403B2.7	ENSG00000260409.1	15	20729747	20756183	0.02186	0.0212537	0.305427	17985	0.9108	No
Ovary	166	NIPA1	ENSG00000170113.15	15	22773288	22829791	0.0148428	0.00554702	0.00831845	17985	0.694465	No
Ovary	166	NIPA2	ENSG00000140157.14	15	22838641	22867051	0.00283879	0.0035277	0.42231	17985	0.936671	No
Ovary	166	CYFIP1	ENSG00000273749.4	15	22868385	22981063	0.00384235	0.00311199	0.218956	17985	0.892414	No
Ovary	166	TUBGCP5	ENSG00000275835.4	15	22983192	23039673	-0.00137382	0.00438204	0.754345	17985	0.980654	No
Ovary	166	GOLGA8S	ENSG00000261739.2	15	23354846	23365134	0.039827	0.0268191	0.139724	17985	0.859793	No
Ovary	166	MKRN3	ENSG00000179455.7	15	23565678	23630075	-0.0767006	0.0408393	0.0623881	17985	0.802154	No
Ovary	166	MAGEL2	ENSG00000254585.2	15	23643544	23647841	-0.00821469	0.0131828	0.534179	17985	0.958418	No
Ovary	166	NDN	ENSG00000182636.5	15	23685400	23687330	-0.00594126	0.00328156	0.0723038	17985	0.807947	No
Ovary	166	PWRN2	ENSG00000260551.1	15	24162754	24169948	-0.002457	0.0270274	0.927692	17985	0.993259	No
Ovary	166	RP11-580I1.1	ENSG00000260780.1	15	24206784	24225854	0.0659331	0.0222356	0.00354163	17985	0.612547	No
Ovary	166	RP11-580I1.2	ENSG00000261621.1	15	24235078	24276829	0.0369541	0.0221429	0.0973114	17985	0.827554	No
Ovary	166	PWRN3	ENSG00000260760.1	15	24441127	24447967	-0.00393559	0.0316163	0.901109	17985	0.991021	No
Ovary	166	PWRN1	ENSG00000259905.5	15	24493137	24652130	-0.00652776	0.0188644	0.729821	17985	0.978293	No
Ovary	166	NPAP1	ENSG00000185823.3	15	24675868	24683393	0.00544317	0.0173816	0.754614	17985	0.980654	No
Ovary	166	SNRPN	ENSG00000128739.21	15	24823637	24978723	-0.00144274	0.00314583	0.647199	17985	0.968127	No
Ovary	166	SNURF	ENSG00000273173.5	15	24968083	24968829	0.0039808	0.00763021	0.60267	17985	0.963757	No
Ovary	166	RP11-701H24.3	ENSG00000257647.1	15	25027736	25031872	-0.0191182	0.0143169	0.183867	17985	0.879873	No
Ovary	166	PWAR6	ENSG00000257151.1	15	25032048	25036490	0.00453917	0.00536243	0.398691	17985	0.930457	No
Ovary	166	UBE3A	ENSG00000114062.18	15	25333728	25439056	0.000197478	0.00232921	0.932552	17985	0.993952	No
Ovary	166	ATP10A	ENSG00000206190.11	15	25677273	25865172	-0.0104518	0.0104337	0.318153	17985	0.914693	No
Ovary	166	GABRB3	ENSG00000166206.14	15	26543546	26939539	0.0181377	0.0105737	0.0884297	17985	0.821067	No
Ovary	166	OCA2	ENSG00000104044.15	15	27754875	28099358	-0.0132575	0.0181852	0.467171	17985	0.951547	No
Ovary	166	HERC2	ENSG00000128731.15	15	28111040	28322152	-0.00277465	0.00329643	0.401343	17985	0.930886	No
Ovary	166	GOLGA8M	ENSG00000188626.6	15	28701954	28718589	0.0120122	0.00915226	0.191444	17985	0.885756	No
Ovary	166	GOLGA8M	ENSG00000261480.1	15	28719377	28738431	0.0099338	0.0190641	0.603116	17985	0.963757	No
Ovary	166	APBA2	ENSG00000034053.14	15	28884483	29118315	0.0224015	0.0103931	0.0327906	17985	0.750422	No
Ovary	166	FAM189A1	ENSG00000104059.4	15	29120254	29570723	0.00917305	0.0149738	0.541103	17985	0.958418	No
Ovary	166	NSMCE3	ENSG00000185115.5	15	29264992	29269829	0.0034531	0.00532914	0.518039	17985	0.957504	No
Ovary	166	TJP1	ENSG00000104067.16	15	29699367	29968865	0.00315787	0.00491744	0.521779	17985	0.957571	No
Ovary	166	GOLGA8T	ENSG00000261247.1	15	30135149	30145567	-0.010903	0.0120234	0.36602	17985	0.926737	No
Ovary	166	DKFZP434L187	ENSG00000225930.3	15	30196036	30214540	0.0165097	0.0166252	0.322348	17985	0.91601	No
Ovary	166	CHRFAM7A	ENSG00000166664.13	15	30357766	30393849	0.0147493	0.0130521	0.260341	17985	0.900868	No
Ovary	166	GOLGA8R	ENSG00000186399.10	15	30403740	30414162	0.00896644	0.00800269	0.264397	17985	0.901326	No
Ovary	166	AC026150.8	ENSG00000260693.1	15	30540093	30545969	-0.00101769	0.0161356	0.949797	17985	0.995678	No
Ovary	166	GOLGA8Q	ENSG00000178115.11	15	30552078	30562501	0.0159161	0.0140551	0.259343	17985	0.899919	No
Ovary	166	GOLGA8H	ENSG00000261794.1	15	30604126	30614561	-0.00146184	0.0132483	0.912292	17985	0.991567	No
Ovary	166	RP11-932O9.9	ENSG00000269930.1	15	30616958	30617749	0.0357639	0.0204298	0.0821494	17985	0.813869	No
Ovary	166	ARHGAP11B	ENSG00000187951.10	15	30624494	30772993	-0.00404098	0.00836785	0.629888	17985	0.965958	No
Ovary	166	RP11-932O9.10	ENSG00000269974.1	15	30648797	30649529	-0.00141177	0.0229796	0.951097	17985	0.995899	No
Ovary	166	FAN1	ENSG00000198690.9	15	30903852	30943108	-0.00229756	0.0030061	0.44594	17985	0.944309	No
Ovary	166	MTMR10	ENSG00000166912.16	15	30938941	30991607	0.00184751	0.00279449	0.509588	17985	0.956566	No
Ovary	166	RP11-16E12.1	ENSG00000259448.2	15	31216020	31224445	0.00190344	0.012028	0.874481	17985	0.990473	No
Ovary	166	RP11-16E12.2	ENSG00000259772.6	15	31221999	31230838	-0.00643081	0.0167124	0.700958	17985	0.974138	No
Ovary	166	KLF13	ENSG00000169926.10	15	31326855	31435665	0.00168796	0.00602581	0.779786	17985	0.980654	No
Ovary	166	OTUD7A	ENSG00000169918.9	15	31475398	31870789	0.000496527	0.00463054	0.914757	17985	0.991659	No
Ovary	166	CHRNA7	ENSG00000175344.17	15	31923438	32173018	0.00433992	0.0101796	0.6705	17985	0.973242	No
Ovary	166	GOLGA8K	ENSG00000249931.4	15	32392782	32403195	0.0173504	0.0120831	0.153191	17985	0.865784	No
Ovary	166	GOLGA8O	ENSG00000206127.10	15	32445106	32455634	-0.0293138	0.0264235	0.269113	17985	0.905681	No
Ovary	166	RP11-1000B6.3	ENSG00000261064.1	15	32536047	32587613	0.00969518	0.0110122	0.380106	17985	0.928498	No
Ovary	166	GOLGA8N	ENSG00000232653.8	15	32593456	32607310	0.0104129	0.00705409	0.142088	17985	0.861179	No
Ovary	166	RP11-1000B6.5	ENSG00000244952.2	15	32613733	32614202	0.0125471	0.0187493	0.50444	17985	0.955362	No
Ovary	166	ARHGAP11A	ENSG00000198826.10	15	32615159	32639949	0.00882823	0.00788149	0.264526	17985	0.901326	No
Ovary	166	SCG5	ENSG00000166922.8	15	32641676	32697098	-0.00298678	0.013143	0.820551	17985	0.985711	No
Ovary	166	GREM1	ENSG00000166923.10	15	32730690	32745107	0.0142453	0.0247153	0.565261	17985	0.960617	No
Ovary	166	FMN1	ENSG00000248905.8	15	32765545	33194733	-0.00393317	0.01046	0.707454	17985	0.975654	No
Ovary	166	RYR3	ENSG00000198838.13	15	33310945	33866121	0.0106716	0.0114496	0.352869	17985	0.923106	No
Ovary	166	AVEN	ENSG00000169857.7	15	33866227	34039176	-0.00248123	0.00508678	0.626448	17985	0.965765	No
Ovary	166	CHRM5	ENSG00000184984.9	15	33968720	34067457	0.00975401	0.0136438	0.475825	17985	0.951668	No
Ovary	166	EMC7	ENSG00000134153.9	15	34084017	34101948	-0.00045795	0.00285189	0.872651	17985	0.990473	No
Ovary	166	PGBD4	ENSG00000182405.5	15	34102073	34108684	0.00208743	0.0069407	0.764038	17985	0.980654	No
Ovary	166	KATNBL1	ENSG00000134152.10	15	34140674	34210096	0.00137618	0.00349131	0.694036	17985	0.973924	No
Ovary	166	EMC4	ENSG00000128463.12	15	34224999	34229995	-0.00246012	0.00240682	0.308426	17985	0.911567	No
Ovary	166	SLC12A6	ENSG00000140199.11	15	34230157	34338060	-0.002668	0.00442623	0.547609	17985	0.958761	No
Ovary	166	NOP10	ENSG00000182117.5	15	34341713	34343177	-0.00212596	0.0034075	0.533675	17985	0.958418	No
Ovary	166	LPCAT4	ENSG00000176454.13	15	34358618	34367278	-0.00549569	0.00505048	0.278346	17985	0.906829	No
Ovary	166	GOLGA8A	ENSG00000175265.17	15	34379071	34437466	0.0163774	0.00538157	0.00278279	17985	0.589771	No
Ovary	166	GOLGA8B	ENSG00000215252.11	15	34525207	34583651	0.0481317	0.0154	0.00214778	17985	0.560473	No
Ovary	166	ACTC1	ENSG00000159251.6	15	34788096	34796139	-0.030628	0.0199723	0.12734	17985	0.852179	No
Ovary	166	AQR	ENSG00000021776.10	15	34851782	34969839	0.00103955	0.00224582	0.644147	17985	0.96748	No
Ovary	166	ZNF770	ENSG00000198146.4	15	34978341	34988287	-0.000493996	0.00420083	0.906552	17985	0.991021	No
Ovary	166	NANOGP8	ENSG00000255192.5	15	35084193	35085110	0.0313034	0.0238484	0.191405	17985	0.885756	No
Ovary	166	RP11-323I15.5	ENSG00000259336.1	15	35099022	35169698	0.0228888	0.020632	0.269115	17985	0.905681	No
Ovary	166	DPH6	ENSG00000134146.11	15	35217345	35546192	0.00225952	0.00413548	0.585654	17985	0.963182	No
Ovary	166	DPH6-AS1	ENSG00000248079.2	15	35546195	35859001	0.0385789	0.0141771	0.00730686	17985	0.691652	No
Ovary	166	C15orf41	ENSG00000186073.11	15	36579611	36810248	0.00704038	0.00366753	0.0568795	17985	0.795621	No
Ovary	166	MEIS2	ENSG00000134138.19	15	36889204	37101299	0.00525054	0.00343332	0.128387	17985	0.852259	No
Ovary	166	RP11-128A17.2	ENSG00000274444.1	15	37109587	37109984	0.0151767	0.00875634	0.0851961	17985	0.815483	No
Ovary	166	RP11-1008C21.1	ENSG00000259225.6	15	37984766	38062340	0.00241587	0.023106	0.916874	17985	0.991748	No
Ovary	166	LINC01852	ENSG00000236914.3	15	38069481	38072959	-0.00116375	0.00767808	0.87974	17985	0.990504	No
Ovary	166	SPRED1	ENSG00000166068.12	15	38252326	38357249	-0.00451611	0.00448383	0.315528	17985	0.914664	No
Ovary	166	FAM98B	ENSG00000171262.11	15	38454127	38487710	-0.00317848	0.00315605	0.315573	17985	0.914664	No
Ovary	166	RASGRP1	ENSG00000172575.11	15	38488103	38565575	-0.00888186	0.00978643	0.365622	17985	0.926737	No
Ovary	166	THBS1	ENSG00000137801.10	15	39581079	39599466	0.00219799	0.0112408	0.845249	17985	0.988271	No
Ovary	166	FSIP1	ENSG00000150667.6	15	39600031	39776531	-0.00637831	0.0108333	0.556937	17985	0.959038	No
Ovary	166	GPR176	ENSG00000166073.10	15	39799032	39920892	-0.0110367	0.00786111	0.162485	17985	0.878164	No
Ovary	166	EIF2AK4	ENSG00000128829.11	15	39934146	40035591	-0.00770968	0.00317313	0.0163436	17985	0.722731	No
Ovary	166	SRP14	ENSG00000140319.10	15	40035739	40039188	0.00185623	0.0025706	0.471404	17985	0.951547	No
Ovary	166	SRP14-AS1	ENSG00000248508.6	15	40039311	40067290	-0.000960599	0.00565825	0.86543	17985	0.990167	No
Ovary	166	RP11-521C20.2	ENSG00000259584.1	15	40075204	40078704	-0.00392943	0.0176033	0.82368	17985	0.985852	No
Ovary	166	RP11-521C20.5	ENSG00000275636.1	15	40078892	40079347	-0.0429131	0.0215078	0.0479044	17985	0.782381	No
Ovary	166	BMF	ENSG00000104081.13	15	40087890	40108892	0.00703611	0.00732706	0.338519	17985	0.920509	No
Ovary	166	BUB1B	ENSG00000156970.12	15	40161023	40221136	0.0238588	0.01622	0.143486	17985	0.861921	No
Ovary	166	PAK6	ENSG00000137843.11	15	40238759	40277487	0.00481544	0.0102635	0.63965	17985	0.966342	No
Ovary	166	PLCB2	ENSG00000137841.11	15	40284256	40307922	-0.00812687	0.00863963	0.348459	17985	0.922016	No
Ovary	166	INAFM2	ENSG00000259330.2	15	40323664	40326715	0.00635449	0.00730997	0.386135	17985	0.929794	No
Ovary	166	C15orf52	ENSG00000188549.12	15	40331452	40340967	-0.00680804	0.00763585	0.374101	17985	0.927725	No
Ovary	166	PHGR1	ENSG00000233041.8	15	40351033	40356434	-0.0120914	0.0322612	0.708362	17985	0.975654	No
Ovary	166	DISP2	ENSG00000140323.5	15	40358235	40378639	-0.0401407	0.0253819	0.115964	17985	0.845691	No
Ovary	166	KNSTRN	ENSG00000128944.13	15	40382721	40394246	0.00124737	0.0064876	0.847802	17985	0.988271	No
Ovary	166	IVD	ENSG00000128928.8	15	40405795	40435947	-0.00399019	0.00325609	0.222404	17985	0.892414	No
Ovary	166	BAHD1	ENSG00000140320.11	15	40439721	40468242	0.00695638	0.00434153	0.111283	17985	0.84056	No
Ovary	166	CHST14	ENSG00000169105.7	15	40470998	40474571	-0.00499717	0.00415176	0.230708	17985	0.892414	No
Ovary	166	C15orf57	ENSG00000128891.15	15	40528683	40565057	-0.00388091	0.00535222	0.469566	17985	0.951547	No
Ovary	166	RPUSD2	ENSG00000166133.17	15	40569300	40574943	0.00194572	0.00421975	0.645424	17985	0.967578	No
Ovary	166	KNL1	ENSG00000137812.19	15	40594020	40664342	0.0218141	0.0128032	0.0905753	17985	0.823463	No
Ovary	166	RAD51	ENSG00000051180.16	15	40694796	40732339	0.0146189	0.0101318	0.151229	17985	0.865092	No
Ovary	166	RMDN3	ENSG00000137824.15	15	40735884	40755851	0.000826223	0.00206969	0.690337	17985	0.973901	No
Ovary	166	GCHFR	ENSG00000137880.5	15	40764020	40764608	0.00409014	0.00632998	0.519208	17985	0.957504	No
Ovary	166	DNAJC17	ENSG00000104129.9	15	40765155	40780567	-8.9587e-05	0.00316753	0.977476	17985	0.999396	No
Ovary	166	C15orf62	ENSG00000188277.9	15	40770290	40772449	-0.00374322	0.00569262	0.511873	17985	0.9569	No
Ovary	166	ZFYVE19	ENSG00000166140.17	15	40807086	40815084	-0.00341536	0.00389644	0.382201	17985	0.928498	No
Ovary	166	SPINT1	ENSG00000166145.14	15	40844018	40858207	0.000336002	0.00898451	0.97022	17985	0.998725	No
Ovary	166	RHOV	ENSG00000104140.6	15	40872214	40874289	0.0115087	0.0126079	0.362864	17985	0.926737	No
Ovary	166	VPS18	ENSG00000104142.10	15	40894430	40903975	-0.000757834	0.00378011	0.841389	17985	0.988271	No
Ovary	166	RP11-540O11.1	ENSG00000251161.3	15	40906811	40910337	0.00831322	0.0159578	0.603201	17985	0.963757	No
Ovary	166	DLL4	ENSG00000128917.6	15	40929393	40939072	-0.00866339	0.00969512	0.373036	17985	0.926803	No
Ovary	166	CHAC1	ENSG00000128965.11	15	40952962	40956519	-0.0414865	0.020432	0.0441498	17985	0.771926	No
Ovary	166	INO80	ENSG00000128908.15	15	40978880	41116354	-0.00294308	0.00308754	0.342079	17985	0.920525	No
Ovary	166	CHP1	ENSG00000187446.11	15	41230839	41281890	0.000128684	0.00414499	0.975276	17985	0.999396	No
Ovary	166	OIP5	ENSG00000104147.8	15	41309738	41332621	0.000451831	0.0126017	0.971448	17985	0.998725	No
Ovary	166	NUSAP1	ENSG00000137804.12	15	41332694	41381050	-0.00357637	0.00871001	0.681973	17985	0.973723	No
Ovary	166	NDUFAF1	ENSG00000137806.8	15	41387349	41402519	-0.000147834	0.00403441	0.97082	17985	0.998725	No
Ovary	166	RTF1	ENSG00000137815.14	15	41408408	41483563	0.00269761	0.00240985	0.264828	17985	0.901727	No
Ovary	166	ITPKA	ENSG00000137825.10	15	41493393	41503551	0.0187687	0.0126896	0.141306	17985	0.860695	No
Ovary	166	LTK	ENSG00000062524.15	15	41503638	41513887	0.00265167	0.0157065	0.86617	17985	0.990187	No
Ovary	166	RPAP1	ENSG00000103932.11	15	41517176	41544269	-0.00344929	0.00292233	0.239819	17985	0.894472	No
Ovary	166	TYRO3	ENSG00000092445.11	15	41557675	41583586	0.00161128	0.00628473	0.798023	17985	0.981945	No
Ovary	166	MGA	ENSG00000174197.16	15	41621224	41773081	-0.00350072	0.00274533	0.204307	17985	0.889685	No
Ovary	166	MAPKBP1	ENSG00000137802.13	15	41774434	41827636	-0.00268911	0.00441711	0.543621	17985	0.958588	No
Ovary	166	JMJD7	ENSG00000243789.10	15	41828085	41837581	-0.00753695	0.00424178	0.0777066	17985	0.809899	No
Ovary	166	PLA2G4B	ENSG00000243708.10	15	41837775	41848143	-0.00180021	0.00322273	0.577303	17985	0.962204	No
Ovary	166	SPTBN5	ENSG00000137877.9	15	41848148	41890205	0.00358383	0.00843051	0.671397	17985	0.973242	No
Ovary	166	EHD4	ENSG00000103966.10	15	41895944	41972578	-0.0051835	0.00485824	0.28778	17985	0.906829	No
Ovary	166	PLA2G4F	ENSG00000168907.13	15	42139034	42156636	0.00696761	0.0228686	0.761049	17985	0.980654	No
Ovary	166	VPS39	ENSG00000166887.15	15	42158701	42208316	0.00256771	0.00234158	0.274659	17985	0.906829	No
Ovary	166	TMEM87A	ENSG00000103978.15	15	42210452	42273078	-0.00049679	0.00252481	0.84429	17985	0.988271	No
Ovary	166	GANC	ENSG00000214013.9	15	42273233	42356935	0.00546505	0.00276872	0.0503122	17985	0.782833	No
Ovary	166	CAPN3	ENSG00000092529.23	15	42359500	42412317	0.00931153	0.00405594	0.0231323	17985	0.740283	No
Ovary	166	ZNF106	ENSG00000103994.16	15	42412823	42491123	-0.00405071	0.00336035	0.230009	17985	0.892414	No
Ovary	166	SNAP23	ENSG00000092531.9	15	42491244	42545356	-0.00594724	0.00376158	0.116061	17985	0.845691	No
Ovary	166	LRRC57	ENSG00000180979.9	15	42537820	42548802	0.00120245	0.00323339	0.710525	17985	0.975654	No
Ovary	166	HAUS2	ENSG00000137814.10	15	42548810	42569561	-0.0020686	0.00305239	0.499051	17985	0.953725	No
Ovary	166	STARD9	ENSG00000159433.11	15	42575659	42720981	-0.00213119	0.00421546	0.613934	17985	0.965184	No
Ovary	166	CDAN1	ENSG00000140326.12	15	42723559	42737126	-0.00164666	0.00379707	0.66518	17985	0.973145	No
Ovary	166	TTBK2	ENSG00000128881.16	15	42738734	42920809	-0.00536637	0.00299717	0.0754778	17985	0.809139	No
Ovary	166	UBR1	ENSG00000159459.11	15	42942897	43106113	-0.00352872	0.00228672	0.124992	17985	0.851732	No
Ovary	166	EPB42	ENSG00000166947.11	15	43106225	43221283	-0.0128175	0.0198593	0.519684	17985	0.957504	No
Ovary	166	TMEM62	ENSG00000137842.6	15	43123279	43185146	-0.00475168	0.00403971	0.241439	17985	0.895876	No
Ovary	166	CCNDBP1	ENSG00000166946.13	15	43185257	43195372	0.00292915	0.00403275	0.468809	17985	0.951547	No
Ovary	166	LCMT2	ENSG00000168806.7	15	43323649	43330605	0.00133802	0.00581405	0.818313	17985	0.985596	No
Ovary	166	ADAL	ENSG00000168803.14	15	43330674	43354555	-0.00322127	0.00690154	0.641386	17985	0.966756	No
Ovary	166	ZSCAN29	ENSG00000140265.12	15	43358172	43371025	0.00340965	0.00351503	0.333663	17985	0.919046	No
Ovary	166	TUBGCP4	ENSG00000137822.12	15	43369221	43409771	-0.00155595	0.00283412	0.583851	17985	0.963182	No
Ovary	166	TP53BP1	ENSG00000067369.13	15	43403061	43510728	-0.000734151	0.00320765	0.819291	17985	0.985596	No
Ovary	166	MAP1A	ENSG00000166963.12	15	43510958	43531620	-0.00157343	0.00678979	0.817074	17985	0.985012	No
Ovary	166	PPIP5K1	ENSG00000168781.21	15	43533462	43590253	-0.00159387	0.00374377	0.670934	17985	0.973242	No
Ovary	166	CKMT1B	ENSG00000237289.9	15	43593054	43604901	0.00927815	0.0199904	0.643256	17985	0.967149	No
Ovary	166	STRC	ENSG00000242866.9	15	43599534	43618800	-0.0134875	0.0127924	0.293494	17985	0.906829	No
Ovary	166	CATSPER2	ENSG00000166762.16	15	43628503	43667702	0.00784891	0.00741244	0.291426	17985	0.906829	No
Ovary	166	PDIA3	ENSG00000167004.12	15	43746392	43773279	-0.00395918	0.004054	0.330399	17985	0.919046	No
Ovary	166	ELL3	ENSG00000128886.11	15	43773304	43777543	-0.00471162	0.00667657	0.481518	17985	0.951683	No
Ovary	166	SERF2	ENSG00000140264.19	15	43777985	43800310	-0.000626222	0.00333513	0.851325	17985	0.988538	No
Ovary	166	HYPK	ENSG00000242028.6	15	43796142	43803043	0.00168092	0.00509208	0.741801	17985	0.979627	No
Ovary	166	MFAP1	ENSG00000140259.6	15	43804492	43824802	0.00304411	0.0034721	0.382091	17985	0.928498	No
Ovary	166	WDR76	ENSG00000092470.11	15	43826963	43868419	-0.00624056	0.0046498	0.181672	17985	0.879838	No
Ovary	166	FRMD5	ENSG00000171877.20	15	43870761	44195252	-0.0268567	0.0160121	0.0956578	17985	0.823897	No
Ovary	166	CASC4	ENSG00000166734.18	15	44288729	44415758	-0.00332106	0.00423697	0.434427	17985	0.94039	No
Ovary	166	CTDSPL2	ENSG00000137770.13	15	44427234	44529038	-0.000545201	0.00245763	0.824753	17985	0.985852	No
Ovary	166	EIF3J-AS1	ENSG00000179523.4	15	44533493	44536923	-0.00044896	0.00292478	0.878217	17985	0.990473	No
Ovary	166	EIF3J	ENSG00000104131.12	15	44537057	44562695	0.00356144	0.0027556	0.198275	17985	0.887834	No
Ovary	166	SPG11	ENSG00000104133.14	15	44562804	44663678	3.36356e-05	0.00241413	0.988903	17985	0.999396	No
Ovary	166	PATL2	ENSG00000229474.6	15	44665732	44711316	0.0117266	0.00899888	0.194615	17985	0.887834	No
Ovary	166	B2M	ENSG00000166710.17	15	44711477	44718877	-0.00413836	0.0040465	0.308164	17985	0.911526	No
Ovary	166	TRIM69	ENSG00000185880.12	15	44728988	44767829	-0.00557701	0.00564815	0.325101	17985	0.916031	No
Ovary	166	SORD	ENSG00000140263.13	15	45023104	45077185	-0.00230778	0.00471612	0.625346	17985	0.965575	No
Ovary	166	DUOX2	ENSG00000140279.12	15	45092650	45114320	-0.0272476	0.0142767	0.0583115	17985	0.796684	No
Ovary	166	DUOXA2	ENSG00000140274.13	15	45114345	45117305	-0.00476481	0.0215399	0.825243	17985	0.985852	No
Ovary	166	DUOXA1	ENSG00000140254.12	15	45117367	45129932	-0.00732871	0.0124537	0.557134	17985	0.959041	No
Ovary	166	DUOX1	ENSG00000137857.17	15	45129939	45165576	-0.00506817	0.00828389	0.541627	17985	0.958418	No
Ovary	166	SHF	ENSG00000138606.19	15	45167214	45201175	-0.00140185	0.00373655	0.708084	17985	0.975654	No
Ovary	166	SLC28A2	ENSG00000137860.11	15	45252230	45277845	0.00716848	0.018022	0.691394	17985	0.973901	No
Ovary	166	GATM	ENSG00000171766.15	15	45361124	45402327	-0.0109815	0.00908356	0.228667	17985	0.892414	No
Ovary	166	SPATA5L1	ENSG00000171763.18	15	45402331	45421419	0.00568228	0.0049121	0.249273	17985	0.898157	No
Ovary	166	C15orf48	ENSG00000166920.12	15	45430529	45433449	-0.00265869	0.0189548	0.888647	17985	0.990884	No
Ovary	166	SLC30A4	ENSG00000104154.6	15	45479745	45522807	0.00338684	0.00336313	0.315601	17985	0.914664	No
Ovary	166	RP11-96O20.5	ENSG00000275709.1	15	45585757	45586304	-0.0168797	0.0185842	0.365249	17985	0.926737	No
Ovary	166	BLOC1S6	ENSG00000104164.10	15	45587123	45615999	0.00171129	0.00285507	0.549858	17985	0.958761	No
Ovary	166	SQRDL	ENSG00000137767.13	15	45631148	45691294	0.00171602	0.00541613	0.751827	17985	0.980654	No
Ovary	166	CTD-2306A12.1	ENSG00000273972.1	15	45702640	45703183	0.0080286	0.0252423	0.7509	17985	0.980654	No
Ovary	166	SEMA6D	ENSG00000137872.16	15	47184101	47774223	-0.00206456	0.00725366	0.776341	17985	0.980654	No
Ovary	166	MYEF2	ENSG00000104177.17	15	48134631	48178517	0.00835839	0.0105982	0.431608	17985	0.939582	No
Ovary	166	SLC12A1	ENSG00000074803.17	15	48206301	48304078	-0.00512113	0.0180788	0.777379	17985	0.980654	No
Ovary	166	DUT	ENSG00000128951.13	15	48331064	48343373	0.00692963	0.00363731	0.0587534	17985	0.796684	No
Ovary	166	FBN1	ENSG00000166147.13	15	48408306	48645849	-0.003394	0.00407176	0.405917	17985	0.931715	No
Ovary	166	RP11-227D13.1	ENSG00000259705.1	15	48645951	48652016	-0.0136864	0.00979949	0.164669	17985	0.879492	No
Ovary	166	CEP152	ENSG00000103995.13	15	48712928	48810594	-0.00635959	0.00609914	0.298833	17985	0.908576	No
Ovary	166	SHC4	ENSG00000185634.11	15	48823735	48963444	0.00715949	0.0136122	0.599724	17985	0.963757	No
Ovary	166	EID1	ENSG00000255302.4	15	48878055	48880183	-0.000111136	0.00335895	0.973651	17985	0.999379	No
Ovary	166	SECISBP2L	ENSG00000138593.8	15	48988476	49046563	0.00247175	0.00256149	0.336179	17985	0.919223	No
Ovary	166	RP11-325E5.1	ENSG00000259656.1	15	49101791	49103264	0.0462521	0.0207814	0.0275919	17985	0.747193	No
Ovary	166	COPS2	ENSG00000166200.14	15	49106068	49155655	0.00210115	0.0031377	0.504156	17985	0.955362	No
Ovary	166	GALK2	ENSG00000156958.14	15	49155662	49367869	-0.00316923	0.00354304	0.372549	17985	0.926803	No
Ovary	166	FAM227B	ENSG00000166262.15	15	49326962	49620931	-0.00436496	0.0053862	0.419049	17985	0.934548	No
Ovary	166	RP11-295H24.4	ENSG00000275580.1	15	49343608	49344254	0.00743303	0.00807975	0.359133	17985	0.926702	No
Ovary	166	FGF7	ENSG00000140285.9	15	49423096	49488775	0.00247288	0.00959173	0.796919	17985	0.981874	No
Ovary	166	DTWD1	ENSG00000104047.14	15	49620980	49656232	0.00213836	0.0032608	0.513014	17985	0.9569	No
Ovary	166	ATP8B4	ENSG00000104043.14	15	49858238	50119457	-1.54413e-05	0.0111832	0.9989	17985	0.999966	No
Ovary	166	SLC27A2	ENSG00000140284.10	15	50182196	50236395	-0.0218888	0.0245687	0.374457	17985	0.927725	No
Ovary	166	HDC	ENSG00000140287.10	15	50241947	50266026	0.00483629	0.0314272	0.877913	17985	0.990473	No
Ovary	166	GABPB1	ENSG00000104064.16	15	50275392	50354958	0.00106392	0.00373688	0.776278	17985	0.980654	No
Ovary	166	USP8	ENSG00000138592.13	15	50424380	50514419	0.00136466	0.00249356	0.585038	17985	0.963182	No
Ovary	166	RP11-562A8.5	ENSG00000259618.1	15	50494018	50497080	0.00225333	0.0114678	0.844502	17985	0.988271	No
Ovary	166	USP50	ENSG00000170236.14	15	50529797	50546708	0.0035819	0.0233349	0.878219	17985	0.990473	No
Ovary	166	TRPM7	ENSG00000092439.13	15	50552473	50686815	-0.00330419	0.0031695	0.29893	17985	0.908576	No
Ovary	166	SPPL2A	ENSG00000138600.9	15	50702266	50765808	0.00292952	0.00362868	0.420811	17985	0.936234	No
Ovary	166	CTD-2378E12.1	ENSG00000273674.4	15	50839875	50908599	0.00435492	0.00830539	0.600842	17985	0.963757	No
Ovary	166	AP4E1	ENSG00000081014.10	15	50908672	51005900	-0.00489023	0.00366342	0.184021	17985	0.879873	No
Ovary	166	TNFAIP8L3	ENSG00000183578.6	15	51056598	51105276	-0.00359379	0.00783299	0.647068	17985	0.9681	No
Ovary	166	CYP19A1	ENSG00000137869.14	15	51208057	51338610	0.0190137	0.0267902	0.479021	17985	0.951683	No
Ovary	166	GLDN	ENSG00000186417.13	15	51341629	51408013	-0.019629	0.0150971	0.195614	17985	0.887834	No
Ovary	166	DMXL2	ENSG00000104093.13	15	51447711	51622833	0.00169427	0.00454334	0.709761	17985	0.975654	No
Ovary	166	SCG3	ENSG00000104112.8	15	51681353	51721031	0.026576	0.0249906	0.289363	17985	0.906829	No
Ovary	166	LYSMD2	ENSG00000140280.13	15	51723011	51751560	0.00951739	0.00511512	0.0648347	17985	0.802192	No
Ovary	166	TMOD2	ENSG00000128872.9	15	51751586	51816368	0.000847541	0.00571064	0.882223	17985	0.990632	No
Ovary	166	TMOD3	ENSG00000138594.13	15	51829628	51947291	0.00389068	0.00343588	0.259361	17985	0.899919	No
Ovary	166	LEO1	ENSG00000166477.12	15	51938025	51971806	0.00123237	0.00465196	0.791455	17985	0.980654	No
Ovary	166	MAPK6	ENSG00000069956.11	15	51952106	52067372	0.00335075	0.00508772	0.511207	17985	0.9569	No
Ovary	166	BCL2L10	ENSG00000137875.4	15	52109263	52112775	0.012893	0.0155355	0.407966	17985	0.931715	No
Ovary	166	GNB5	ENSG00000069966.18	15	52115105	52191369	0.00031062	0.00312906	0.921062	17985	0.991879	No
Ovary	166	CERNA1	ENSG00000259577.1	15	52180093	52205815	-0.0138918	0.00783221	0.0782311	17985	0.809929	No
Ovary	166	MYO5C	ENSG00000128833.12	15	52192322	52295798	-0.0101583	0.00738871	0.171315	17985	0.879492	No
Ovary	166	MYO5A	ENSG00000197535.14	15	52307283	52529050	-0.00115167	0.0036179	0.750698	17985	0.980654	No
Ovary	166	ARPP19	ENSG00000128989.10	15	52547045	52569883	-0.000608079	0.00287442	0.832759	17985	0.987667	No
Ovary	166	FAM214A	ENSG00000047346.12	15	52581321	52709817	-0.00183143	0.00432451	0.672562	17985	0.973242	No
Ovary	166	WDR72	ENSG00000166415.14	15	53513741	53762878	0.0184298	0.0263864	0.486017	17985	0.952755	No
Ovary	166	RP11-643A5.2	ENSG00000259669.5	15	53947624	53976908	0.051577	0.0269751	0.0578593	17985	0.795752	No
Ovary	166	UNC13C	ENSG00000137766.16	15	54012904	54633414	0.0297749	0.0254453	0.243871	17985	0.895876	No
Ovary	166	RSL24D1	ENSG00000137876.9	15	55180806	55197067	0.00287849	0.00329556	0.383874	17985	0.928708	No
Ovary	166	RAB27A	ENSG00000069974.15	15	55202966	55314160	0.00334779	0.00483481	0.489779	17985	0.952755	No
Ovary	166	PIGBOS1	ENSG00000225973.3	15	55317184	55318930	0.00621353	0.00406204	0.128296	17985	0.852259	No
Ovary	166	PIGB	ENSG00000069943.9	15	55319162	55354978	-0.00280401	0.00458429	0.541729	17985	0.958418	No
Ovary	166	CCPG1	ENSG00000260916.7	15	55340032	55408510	-0.00305316	0.00366974	0.406796	17985	0.931715	No
Ovary	166	C15orf65	ENSG00000261652.2	15	55408548	55418764	0.0120906	0.00937274	0.199128	17985	0.887834	No
Ovary	166	DYX1C1	ENSG00000256061.7	15	55410525	55508234	0.00176336	0.00609486	0.772753	17985	0.980654	No
Ovary	166	PYGO1	ENSG00000171016.11	15	55538890	55588947	0.00680873	0.00395705	0.0874612	17985	0.820119	No
Ovary	166	PRTG	ENSG00000166450.12	15	55611546	55743090	-0.00156164	0.00654695	0.811809	17985	0.983884	No
Ovary	166	NEDD4	ENSG00000069869.15	15	55826922	55993746	-0.000302855	0.00333236	0.927712	17985	0.993259	No
Ovary	166	RFX7	ENSG00000181827.14	15	56087280	56243266	-0.00340014	0.00343712	0.324204	17985	0.916031	No
Ovary	166	TEX9	ENSG00000151575.14	15	56244009	56445997	0.0100169	0.00577033	0.084716	17985	0.814549	No
Ovary	166	RP11-48G14.1	ENSG00000261823.1	15	56408483	56410186	0.0198255	0.0142863	0.167363	17985	0.879492	No
Ovary	166	MNS1	ENSG00000138587.5	15	56421544	56465137	0.0016723	0.00633587	0.792203	17985	0.980654	No
Ovary	166	ZNF280D	ENSG00000137871.19	15	56630181	56918571	-0.00134165	0.00286431	0.640204	17985	0.966342	No
Ovary	166	RP11-323F24.3	ENSG00000276524.1	15	56887925	56888219	-0.00428773	0.0116931	0.714389	17985	0.976374	No
Ovary	166	TCF12	ENSG00000140262.17	15	56918623	57299281	-0.00357997	0.00273906	0.193294	17985	0.887834	No
Ovary	166	LINC00926	ENSG00000247982.6	15	57300365	57307769	-0.000436196	0.00821121	0.957708	17985	0.996275	No
Ovary	166	CGNL1	ENSG00000128849.10	15	57375967	57550727	0.00537183	0.00691603	0.438597	17985	0.942601	No
Ovary	166	CTD-2515H24.4	ENSG00000261265.1	15	57527187	57529009	-0.014225	0.0231936	0.540635	17985	0.958418	No
Ovary	166	CTD-2515H24.2	ENSG00000276772.1	15	57553955	57555680	0.0026181	0.0127077	0.837062	17985	0.988136	No
Ovary	166	MYZAP	ENSG00000263155.5	15	57591941	57685364	-0.00688211	0.0095746	0.473436	17985	0.951547	No
Ovary	166	POLR2M	ENSG00000255529.7	15	57706629	57782762	-0.0012306	0.00426388	0.773294	17985	0.980654	No
Ovary	166	ALDH1A2	ENSG00000128918.14	15	57953424	58497866	0.0106114	0.0143712	0.461483	17985	0.950916	No
Ovary	166	AQP9	ENSG00000103569.9	15	58138169	58185911	-0.00736508	0.021413	0.731383	17985	0.978653	No
Ovary	166	LIPC	ENSG00000166035.10	15	58410569	58569843	0.0102243	0.0146564	0.486551	17985	0.952755	No
Ovary	166	ADAM10	ENSG00000137845.14	15	58588807	58749978	0.00156145	0.00304542	0.608932	17985	0.964319	No
Ovary	166	RP11-30K9.6	ENSG00000245975.2	15	58768072	58770974	-0.000448193	0.0148097	0.975899	17985	0.999396	No
Ovary	166	MINDY2	ENSG00000128923.10	15	58771192	58861900	-0.00177344	0.00465309	0.703667	17985	0.97488	No
Ovary	166	SLTM	ENSG00000137776.16	15	58879045	58933653	0.00104967	0.00288018	0.71606	17985	0.976751	No
Ovary	166	RNF111	ENSG00000157450.15	15	58987655	59097419	0.00184654	0.00275275	0.503425	17985	0.955362	No
Ovary	166	CCNB2	ENSG00000157456.7	15	59105078	59125045	0.00691444	0.00965388	0.475006	17985	0.951547	No
Ovary	166	RP11-59H7.4	ENSG00000277144.1	15	59115547	59116089	-0.00348676	0.0191172	0.855534	17985	0.98929	No
Ovary	166	MYO1E	ENSG00000157483.8	15	59132434	59372900	-0.00166407	0.00459398	0.717712	17985	0.977032	No
Ovary	166	LDHAL6B	ENSG00000171989.5	15	59206823	59208515	0.0287802	0.0249037	0.249733	17985	0.89831	No
Ovary	166	FAM81A	ENSG00000157470.11	15	59372995	59523549	0.00699756	0.0111665	0.531876	17985	0.958418	No
Ovary	166	GCNT3	ENSG00000140297.12	15	59594875	59640239	-0.00318394	0.0166206	0.848352	17985	0.988271	No
Ovary	166	GTF2A2	ENSG00000140307.10	15	59638062	59657538	0.00315546	0.00287676	0.274525	17985	0.906829	No
Ovary	166	BNIP2	ENSG00000140299.11	15	59659146	59689534	0.0023721	0.00233675	0.311748	17985	0.912033	No
Ovary	166	FOXB1	ENSG00000171956.6	15	60004222	60061730	-0.0243461	0.0236911	0.305838	17985	0.9108	No
Ovary	166	ANXA2	ENSG00000182718.16	15	60347134	60402883	-0.00138626	0.00419973	0.741817	17985	0.979627	No
Ovary	166	ICE2	ENSG00000128915.11	15	60419609	60479160	-0.00154013	0.0026283	0.558808	17985	0.959403	No
Ovary	166	RORA	ENSG00000069667.15	15	60488284	61229319	-0.00725558	0.0062494	0.247561	17985	0.897293	No
Ovary	166	RP11-219B17.3	ENSG00000273958.1	15	60593127	60593460	-0.0043518	0.0209319	0.835598	17985	0.987821	No
Ovary	166	VPS13C	ENSG00000129003.15	15	61852389	62060473	-0.00214682	0.00347113	0.537237	17985	0.958418	No
Ovary	166	C2CD4A	ENSG00000198535.5	15	62066977	62070917	-0.00758466	0.0223394	0.734713	17985	0.9792	No
Ovary	166	C2CD4B	ENSG00000205502.3	15	62163535	62165283	-0.0276018	0.0199275	0.168162	17985	0.879492	No
Ovary	166	RP11-435J9.2	ENSG00000274340.1	15	62387327	62388875	-0.0273924	0.0179653	0.129516	17985	0.853757	No
Ovary	166	TLN2	ENSG00000171914.16	15	62390526	62844631	-0.00487108	0.00567213	0.391892	17985	0.930457	No
Ovary	166	TPM1	ENSG00000140416.19	15	63042632	63071915	-0.00143324	0.00628735	0.820003	17985	0.985711	No
Ovary	166	LACTB	ENSG00000103642.11	15	63121800	63142061	0.00767864	0.00403038	0.0587492	17985	0.796684	No
Ovary	166	RPS27L	ENSG00000185088.13	15	63125872	63158021	-0.000555639	0.0033602	0.868893	17985	0.990395	No
Ovary	166	RAB8B	ENSG00000166128.12	15	63189469	63267782	0.000836973	0.00437667	0.848611	17985	0.988271	No
Ovary	166	APH1B	ENSG00000138613.13	15	63276018	63309126	-0.00172082	0.00328227	0.600891	17985	0.963757	No
Ovary	166	CA12	ENSG00000074410.13	15	63321378	63382161	0.0314396	0.0171744	0.0692269	17985	0.807947	No
Ovary	166	AC007950.2	ENSG00000276651.1	15	63500737	63503083	0.00982798	0.0115865	0.397721	17985	0.930457	No
Ovary	166	USP3	ENSG00000140455.16	15	63504511	63594640	0.00628077	0.00323156	0.0538972	17985	0.788524	No
Ovary	166	FBXL22	ENSG00000197361.7	15	63597353	63602428	0.00333909	0.0124514	0.788953	17985	0.980654	No
Ovary	166	HERC1	ENSG00000103657.13	15	63608618	63833942	-0.00259133	0.00265966	0.331537	17985	0.919046	No
Ovary	166	DAPK2	ENSG00000035664.11	15	63907036	64072033	-0.00411847	0.00697647	0.55589	17985	0.958827	No
Ovary	166	FAM96A	ENSG00000166797.10	15	64072559	64094018	0.0036001	0.00319286	0.261386	17985	0.900908	No
Ovary	166	SNX1	ENSG00000028528.14	15	64094123	64146090	-0.000950238	0.00177279	0.592777	17985	0.96321	No
Ovary	166	SNX22	ENSG00000157734.13	15	64151717	64157481	0.00487744	0.00837002	0.560988	17985	0.959759	No
Ovary	166	PPIB	ENSG00000166794.4	15	64160104	64163205	-0.00172008	0.00413665	0.678164	17985	0.973723	No
Ovary	166	CSNK1G1	ENSG00000169118.17	15	64165517	64356259	-0.00958172	0.00311282	0.00249446	17985	0.575166	No
Ovary	166	PCLAF	ENSG00000166803.11	15	64364311	64387687	0.0376729	0.0206893	0.070699	17985	0.807947	No
Ovary	166	TRIP4	ENSG00000103671.9	15	64387748	64455303	-0.00372047	0.00347787	0.28652	17985	0.906829	No
Ovary	166	ZNF609	ENSG00000180357.9	15	64460742	64686068	-0.00376793	0.0028264	0.184598	17985	0.880402	No
Ovary	166	OAZ2	ENSG00000180304.14	15	64687573	64703281	0.000820243	0.00261704	0.754412	17985	0.980654	No
Ovary	166	RBPMS2	ENSG00000166831.8	15	64739892	64775587	-0.00541671	0.00708727	0.445947	17985	0.944309	No
Ovary	166	PIF1	ENSG00000140451.12	15	64815632	64825668	0.0210024	0.0122269	0.0879955	17985	0.820359	No
Ovary	166	PLEKHO2	ENSG00000241839.9	15	64841883	64868007	0.00745819	0.00445834	0.0965253	17985	0.825753	No
Ovary	166	ANKDD1A	ENSG00000166839.16	15	64911902	64958700	0.00837539	0.00579284	0.150402	17985	0.864485	No
Ovary	166	SPG21	ENSG00000090487.10	15	64963021	64990310	0.00305609	0.00278989	0.275163	17985	0.906829	No
Ovary	166	MTFMT	ENSG00000103707.9	15	65001512	65029639	0.0037117	0.00313564	0.238477	17985	0.893667	No
Ovary	166	SLC51B	ENSG00000186198.3	15	65045370	65053336	-0.00679054	0.00919756	0.461535	17985	0.950916	No
Ovary	166	RASL12	ENSG00000103710.10	15	65053397	65076690	-0.00233064	0.00652774	0.721587	17985	0.977748	No
Ovary	166	KBTBD13	ENSG00000234438.3	15	65076816	65078192	-0.0221158	0.0240998	0.360324	17985	0.926737	No
Ovary	166	RP11-325L12.7	ENSG00000278737.1	15	65083042	65083663	0.01352	0.0165359	0.41493	17985	0.933514	No
Ovary	166	UBAP1L	ENSG00000246922.8	15	65092770	65115197	-0.00281981	0.00449064	0.531044	17985	0.958418	No
Ovary	166	PDCD7	ENSG00000090470.14	15	65117379	65133836	0.00324045	0.00276551	0.243237	17985	0.895876	No
Ovary	166	CLPX	ENSG00000166855.9	15	65148219	65185342	0.00819843	0.00277666	0.00368047	17985	0.618628	No
Ovary	166	CILP	ENSG00000138615.5	15	65194758	65211488	0.00820325	0.013305	0.538503	17985	0.958418	No
Ovary	166	PARP16	ENSG00000138617.14	15	65234460	65300618	0.000288793	0.00346673	0.933725	17985	0.99454	No
Ovary	166	IGDCC3	ENSG00000174498.13	15	65327127	65378040	0.0138389	0.0137972	0.317531	17985	0.914693	No
Ovary	166	IGDCC4	ENSG00000103742.11	15	65381464	65423072	-0.00464356	0.00864545	0.59202	17985	0.96321	No
Ovary	166	DPP8	ENSG00000074603.18	15	65442463	65517704	-0.000603574	0.00417778	0.885329	17985	0.990656	No
Ovary	166	HACD3	ENSG00000074696.12	15	65530418	65578352	-0.000459944	0.00340908	0.892866	17985	0.990884	No
Ovary	166	INTS14	ENSG00000138614.14	15	65578753	65611289	-0.000458958	0.00264815	0.862649	17985	0.989733	No
Ovary	166	SLC24A1	ENSG00000074621.13	15	65611378	65656260	0.000647469	0.00322798	0.84131	17985	0.988271	No
Ovary	166	DENND4A	ENSG00000174485.15	15	65658046	65792293	0.00284748	0.00316367	0.369595	17985	0.926737	No
Ovary	166	RAB11A	ENSG00000103769.9	15	65726054	65891991	0.00303109	0.00247019	0.2218	17985	0.892414	No
Ovary	166	MEGF11	ENSG00000157890.17	15	65895079	66253747	-0.000967392	0.0138867	0.944558	17985	0.995678	No
Ovary	166	DIS3L	ENSG00000166938.12	15	66293217	66333898	0.00103965	0.00356257	0.77084	17985	0.980654	No
Ovary	166	TIPIN	ENSG00000075131.9	15	66336206	66386746	-0.00391838	0.00588785	0.506794	17985	0.955598	No
Ovary	166	MAP2K1	ENSG00000169032.9	15	66386817	66492312	-0.00142928	0.00355045	0.687866	17985	0.973901	No
Ovary	166	SNAPC5	ENSG00000174446.12	15	66493468	66497813	0.00308973	0.00334723	0.357513	17985	0.925961	No
Ovary	166	RPL4	ENSG00000174444.14	15	66498015	66524532	-0.000450054	0.00381903	0.906355	17985	0.991021	No
Ovary	166	ZWILCH	ENSG00000174442.11	15	66504959	66550128	0.00781722	0.00430827	0.0716868	17985	0.807947	No
Ovary	166	LCTL	ENSG00000188501.11	15	66547179	66565979	-0.0179839	0.0124842	0.151889	17985	0.865784	No
Ovary	166	SMAD6	ENSG00000137834.14	15	66702228	66782848	0.0136415	0.0100992	0.178894	17985	0.879838	No
Ovary	166	RP11-622C24.2	ENSG00000277152.1	15	66860303	66867023	-0.0119605	0.00916426	0.193931	17985	0.887834	No
Ovary	166	SMAD3	ENSG00000166949.15	15	67065845	67195195	0.008565	0.00408662	0.0378437	17985	0.762222	No
Ovary	166	AAGAB	ENSG00000103591.12	15	67201033	67254736	0.00388901	0.00431344	0.368773	17985	0.926737	No
Ovary	166	IQCH	ENSG00000103599.19	15	67254800	67502260	0.018454	0.00887221	0.0392996	17985	0.762222	No
Ovary	166	IQCH-AS1	ENSG00000259673.5	15	67403619	67521684	-0.0026344	0.00609581	0.666267	17985	0.973242	No
Ovary	166	C15orf61	ENSG00000189227.5	15	67521068	67530143	-0.00657541	0.00460836	0.15579	17985	0.868033	No
Ovary	166	RP11-502I4.3	ENSG00000270964.1	15	67541072	67542604	-0.000939253	0.0143784	0.948007	17985	0.995678	No
Ovary	166	MAP2K5	ENSG00000137764.19	15	67542709	67807123	-0.00194911	0.00340535	0.567967	17985	0.960872	No
Ovary	166	SKOR1	ENSG00000188779.10	15	67819704	67834309	0.00448173	0.00888048	0.614561	17985	0.965366	No
Ovary	166	PIAS1	ENSG00000033800.13	15	68054179	68198603	-0.00251829	0.00304288	0.409265	17985	0.932568	No
Ovary	166	CALML4	ENSG00000129007.14	15	68193847	68206110	0.000839964	0.00455617	0.853993	17985	0.988743	No
Ovary	166	CLN6	ENSG00000128973.12	15	68206992	68257131	-0.00324476	0.00388673	0.405197	17985	0.930886	No
Ovary	166	RP11-315D16.4	ENSG00000260657.2	15	68267792	68275117	-0.0234446	0.0288492	0.417754	17985	0.934193	No
Ovary	166	FEM1B	ENSG00000169018.5	15	68277803	68295865	0.00471303	0.00348048	0.177816	17985	0.879838	No
Ovary	166	ITGA11	ENSG00000137809.16	15	68296533	68432162	-0.000368548	0.0126763	0.976846	17985	0.999396	No
Ovary	166	CORO2B	ENSG00000103647.12	15	68578969	68727806	0.00618569	0.00550147	0.262727	17985	0.900908	No
Ovary	166	ANP32A	ENSG00000140350.15	15	68778535	68820895	0.00872996	0.00311982	0.00584235	17985	0.661417	No
Ovary	166	SPESP1	ENSG00000258484.3	15	68818221	68946811	-0.00159546	0.017872	0.92899	17985	0.993305	No
Ovary	166	NOX5	ENSG00000255346.9	15	68974729	69057161	0.00804584	0.0174031	0.644549	17985	0.96748	No
Ovary	166	EWSAT1	ENSG00000212766.9	15	69072926	69095820	-0.0450527	0.0186359	0.0168769	17985	0.722731	No
Ovary	166	GLCE	ENSG00000138604.9	15	69160584	69272217	-0.0111192	0.00515246	0.0325827	17985	0.750422	No
Ovary	166	PAQR5	ENSG00000137819.13	15	69298947	69407780	-0.0206413	0.0113993	0.0722623	17985	0.807947	No
Ovary	166	KIF23	ENSG00000137807.13	15	69415994	69448427	0.00936637	0.00825911	0.258652	17985	0.899919	No
Ovary	166	RPLP1	ENSG00000137818.11	15	69452784	69456194	-0.00198594	0.00371103	0.593376	17985	0.96321	No
Ovary	166	RP11-253M7.4	ENSG00000259215.1	15	69458522	69461806	-0.0375733	0.0233069	0.109128	17985	0.838841	No
Ovary	166	DRAIC	ENSG00000245750.7	15	69463026	69571440	-0.0114899	0.0139889	0.412801	17985	0.93324	No
Ovary	166	TLE3	ENSG00000140332.15	15	70047790	70098176	0.00555071	0.00474447	0.243962	17985	0.895876	No
Ovary	166	LINC02204	ENSG00000280639.1	15	70570958	70586606	0.0146971	0.0162844	0.368285	17985	0.926737	No
Ovary	166	SALRNA2	ENSG00000280515.1	15	70635249	70637314	0.00595256	0.0268123	0.824622	17985	0.985852	No
Ovary	166	UACA	ENSG00000137831.14	15	70654554	70763593	0.00136753	0.00377257	0.717516	17985	0.977032	No
Ovary	166	LARP6	ENSG00000166173.10	15	70829130	70854159	-0.00154124	0.00473983	0.745526	17985	0.980316	No
Ovary	166	LRRC49	ENSG00000137821.11	15	70853239	71053657	0.00290637	0.00379108	0.444554	17985	0.943854	No
Ovary	166	THAP10	ENSG00000129028.8	15	70881342	70892442	-0.00352707	0.00516272	0.49559	17985	0.952834	No
Ovary	166	THSD4	ENSG00000187720.14	15	71096952	71783383	0.00492908	0.00888719	0.580009	17985	0.962638	No
Ovary	166	NR2E3	ENSG00000278570.4	15	71792638	71818259	0.0119134	0.0216031	0.582168	17985	0.963182	No
Ovary	166	MYO9A	ENSG00000066933.15	15	71822456	72118577	-0.00290898	0.0026255	0.269722	17985	0.906503	No
Ovary	166	SENP8	ENSG00000166192.14	15	72114258	72143688	-0.000398755	0.00612404	0.948174	17985	0.995678	No
Ovary	166	GRAMD2	ENSG00000175318.11	15	72159807	72197785	-0.0068895	0.01328	0.604706	17985	0.963757	No
Ovary	166	PKM	ENSG00000067225.17	15	72199029	72231822	-0.0041076	0.00391708	0.296101	17985	0.908055	No
Ovary	166	PARP6	ENSG00000137817.16	15	72241181	72272999	-0.000384709	0.00358276	0.914639	17985	0.991659	No
Ovary	166	CELF6	ENSG00000140488.15	15	72284727	72320129	0.0135345	0.00633277	0.0342697	17985	0.750422	No
Ovary	166	HEXA	ENSG00000213614.9	15	72340919	72376112	0.00283235	0.0032941	0.391315	17985	0.930457	No
Ovary	166	RP11-1007O24.3	ENSG00000261423.1	15	72409374	72475168	-0.00597903	0.00605412	0.325007	17985	0.916031	No
Ovary	166	RP11-1007O24.2	ENSG00000261187.1	15	72465128	72466262	0.0035283	0.00577754	0.542365	17985	0.958418	No
Ovary	166	ARIH1	ENSG00000166233.14	15	72496791	72602985	0.00284601	0.0028326	0.31671	17985	0.914664	No
Ovary	166	RP11-1006G14.1	ENSG00000260672.1	15	72615810	72618250	-0.00397795	0.0128877	0.758024	17985	0.980654	No
Ovary	166	BBS4	ENSG00000140463.13	15	72686179	72738476	0.00498901	0.00271556	0.0682431	17985	0.807947	No
Ovary	166	ADPGK	ENSG00000159322.17	15	72751369	72785846	0.00516805	0.00284624	0.07149	17985	0.807947	No
Ovary	166	NEO1	ENSG00000067141.16	15	73051710	73305206	-0.00254983	0.00327757	0.437867	17985	0.942601	No
Ovary	166	NPTN	ENSG00000156642.16	15	73560015	73634134	0.00262638	0.00271744	0.33542	17985	0.919046	No
Ovary	166	CD276	ENSG00000103855.17	15	73683966	73714518	-0.0037949	0.00386731	0.328102	17985	0.918263	No
Ovary	166	C15orf59	ENSG00000205363.5	15	73735431	73752747	0.00313479	0.0100861	0.756399	17985	0.980654	No
Ovary	166	C15orf59-AS1	ENSG00000260469.2	15	73768214	73770613	-0.0146762	0.02169	0.499723	17985	0.953988	No
Ovary	166	LOXL1	ENSG00000129038.15	15	73925989	73952137	-0.0115159	0.00619895	0.065252	17985	0.803068	No
Ovary	166	STOML1	ENSG00000067221.13	15	73978923	73994622	-0.00268006	0.00413247	0.51767	17985	0.957504	No
Ovary	166	PML	ENSG00000140464.19	15	73994673	74047812	-0.00290717	0.00273066	0.288821	17985	0.906829	No
Ovary	166	ISLR2	ENSG00000167178.15	15	74100311	74138540	-0.0104685	0.0162483	0.520415	17985	0.957504	No
Ovary	166	RP11-247C2.2	ENSG00000248540.2	15	74125915	74129278	0.00985081	0.0239101	0.680957	17985	0.973723	No
Ovary	166	ISLR	ENSG00000129009.12	15	74173671	74176872	-0.00846149	0.00610137	0.16764	17985	0.879492	No
Ovary	166	STRA6	ENSG00000137868.18	15	74179466	74212145	0.0502843	0.0195461	0.0111058	17985	0.722731	No
Ovary	166	CCDC33	ENSG00000140481.14	15	74202880	74336472	0.0196213	0.0242378	0.419545	17985	0.934985	No
Ovary	166	CYP11A1	ENSG00000140459.17	15	74337759	74366206	-0.00912331	0.0120019	0.448403	17985	0.945246	No
Ovary	166	SEMA7A	ENSG00000138623.9	15	74409289	74434467	0.00425389	0.0122103	0.72806	17985	0.978293	No
Ovary	166	UBL7	ENSG00000138629.15	15	74445977	74461182	-0.00169352	0.0031803	0.595198	17985	0.963757	No
Ovary	166	ARID3B	ENSG00000179361.17	15	74541177	74598131	-0.00985589	0.00519123	0.0596223	17985	0.799632	No
Ovary	166	CLK3	ENSG00000179335.18	15	74598500	74645414	0.000930235	0.00205297	0.651148	17985	0.969685	No
Ovary	166	EDC3	ENSG00000179151.11	15	74630558	74696292	0.00146404	0.00256126	0.568479	17985	0.961119	No
Ovary	166	CYP1A1	ENSG00000140465.13	15	74719542	74725610	0.0439975	0.0417587	0.293825	17985	0.906829	No
Ovary	166	CSK	ENSG00000103653.16	15	74782057	74803198	0.00137185	0.00317553	0.666382	17985	0.973242	No
Ovary	166	LMAN1L	ENSG00000140506.16	15	74812716	74825758	-0.0271116	0.0248866	0.277796	17985	0.906829	No
Ovary	166	CPLX3	ENSG00000213578.5	15	74826547	74831802	-0.0103561	0.0193631	0.593588	17985	0.96321	No
Ovary	166	ULK3	ENSG00000140474.12	15	74836116	74843197	-0.00258292	0.00400803	0.520318	17985	0.957504	No
Ovary	166	SCAMP2	ENSG00000140497.16	15	74843730	74873365	-0.00283273	0.00320556	0.378334	17985	0.928498	No
Ovary	166	MPI	ENSG00000178802.17	15	74890005	74899986	0.000863738	0.00353943	0.807552	17985	0.983267	No
Ovary	166	FAM219B	ENSG00000178761.14	15	74902220	74907121	-0.00483572	0.00307567	0.118087	17985	0.848885	No
Ovary	166	COX5A	ENSG00000178741.11	15	74919791	74938168	0.00479867	0.00282421	0.0914561	17985	0.823463	No
Ovary	166	RPP25	ENSG00000178718.6	15	74954416	74957218	0.00756887	0.00587212	0.199483	17985	0.887882	No
Ovary	166	SCAMP5	ENSG00000198794.11	15	74957465	75021496	0.00505232	0.00824605	0.541044	17985	0.958418	No
Ovary	166	PPCDC	ENSG00000138621.11	15	75023555	75117462	0.00403132	0.00468502	0.39096	17985	0.930457	No
Ovary	166	C15orf39	ENSG00000167173.18	15	75195643	75212169	-0.00311555	0.0052299	0.552299	17985	0.958761	No
Ovary	166	COMMD4	ENSG00000140365.15	15	75335891	75343224	0.00503313	0.00350022	0.152619	17985	0.865784	No
Ovary	166	NEIL1	ENSG00000140398.13	15	75347162	75357114	0.00125592	0.0039034	0.748109	17985	0.980524	No
Ovary	166	MAN2C1	ENSG00000140400.16	15	75358201	75368154	-0.000226776	0.00423278	0.957347	17985	0.996275	No
Ovary	166	RP11-817O13.8	ENSG00000260274.1	15	75368199	75369378	-0.00385541	0.00555855	0.489051	17985	0.952755	No
Ovary	166	SIN3A	ENSG00000169375.15	15	75369585	75455842	0.00693438	0.00366791	0.0606931	17985	0.800475	No
Ovary	166	PTPN9	ENSG00000169410.9	15	75463251	75579289	-0.00286644	0.00349398	0.413347	17985	0.93324	No
Ovary	166	SNUPN	ENSG00000169371.13	15	75598083	75626469	0.000195429	0.003076	0.94943	17985	0.995678	No
Ovary	166	IMP3	ENSG00000177971.8	15	75639240	75647905	0.00135719	0.00428462	0.751886	17985	0.980654	No
Ovary	166	SNX33	ENSG00000173548.8	15	75648707	75662301	0.000841243	0.003201	0.793076	17985	0.980654	No
Ovary	166	CSPG4	ENSG00000173546.7	15	75674322	75712848	-0.00227557	0.00788086	0.77319	17985	0.980654	No
Ovary	166	ODF3L1	ENSG00000182950.2	15	75723977	75727669	-0.00915229	0.0193829	0.63751	17985	0.966026	No
Ovary	166	UBE2Q2	ENSG00000140367.11	15	75843285	75901078	0.00335242	0.00330747	0.312479	17985	0.912838	No
Ovary	166	FBXO22	ENSG00000167196.13	15	75903859	75940935	0.00467696	0.00304677	0.126964	17985	0.851732	No
Ovary	166	NRG4	ENSG00000169752.16	15	75942511	76059795	0.0143755	0.0107462	0.183094	17985	0.879838	No
Ovary	166	TMEM266	ENSG00000169758.12	15	76059837	76229121	0.0138295	0.0100525	0.171043	17985	0.879492	No
Ovary	166	ETFA	ENSG00000140374.15	15	76215355	76311472	0.00475099	0.00325125	0.146117	17985	0.864143	No
Ovary	166	SCAPER	ENSG00000140386.12	15	76347904	76905444	-0.000840104	0.00366509	0.819025	17985	0.985596	No
Ovary	166	RCN2	ENSG00000117906.13	15	76931619	76954392	0.00266135	0.00363748	0.465574	17985	0.951547	No
Ovary	166	PSTPIP1	ENSG00000140368.12	15	76993359	77037332	-5.98471e-05	0.00914538	0.994788	17985	0.999396	No
Ovary	166	TSPAN3	ENSG00000140391.14	15	77041404	77083984	-0.00142389	0.00330056	0.666818	17985	0.973242	No
Ovary	166	PEAK1	ENSG00000173517.10	15	77100656	77420144	-0.00291687	0.00391591	0.457561	17985	0.950562	No
Ovary	166	HMG20A	ENSG00000140382.14	15	77420412	77485607	-0.004044	0.00341279	0.237988	17985	0.893667	No
Ovary	166	RP11-307C19.1	ENSG00000259362.2	15	77525540	77534110	0.0210413	0.0194718	0.28168	17985	0.906829	No
Ovary	166	RP11-307C19.2	ENSG00000259420.5	15	77568970	77608888	0.00177695	0.0145455	0.902939	17985	0.991021	No
Ovary	166	LINGO1	ENSG00000169783.12	15	77613027	77820900	0.0114043	0.0105297	0.280594	17985	0.906829	No
Ovary	166	TBC1D2B	ENSG00000167202.11	15	77984036	78077724	0.00464837	0.00380123	0.223379	17985	0.892414	No
Ovary	166	SH2D7	ENSG00000183476.12	15	78077808	78104605	0.0202621	0.0206527	0.328195	17985	0.918263	No
Ovary	166	CIB2	ENSG00000136425.12	15	78104910	78131497	-0.00422663	0.00710499	0.552856	17985	0.958761	No
Ovary	166	IDH3A	ENSG00000166411.13	15	78131545	78171949	0.00234105	0.00365669	0.523054	17985	0.958055	No
Ovary	166	RP11-285A1.1	ENSG00000260988.1	15	78141243	78143173	-0.014631	0.0166621	0.381353	17985	0.928498	No
Ovary	166	ACSBG1	ENSG00000103740.9	15	78167468	78245688	-0.000938072	0.00835181	0.910726	17985	0.991567	No
Ovary	166	DNAJA4	ENSG00000140403.12	15	78264157	78282196	-0.00513506	0.00857036	0.550004	17985	0.958761	No
Ovary	166	WDR61	ENSG00000140395.8	15	78277835	78299700	-0.00216341	0.00233681	0.3561	17985	0.924563	No
Ovary	166	CRABP1	ENSG00000166426.7	15	78343499	78348230	-0.0420635	0.0266527	0.116711	17985	0.846764	No
Ovary	166	IREB2	ENSG00000136381.12	15	78437431	78501456	-0.00115702	0.00261629	0.658982	17985	0.971379	No
Ovary	166	HYKK	ENSG00000188266.13	15	78507564	78537372	0.00260216	0.00455507	0.56871	17985	0.961119	No
Ovary	166	PSMA4	ENSG00000041357.15	15	78540405	78552419	0.00474285	0.00243727	0.053606	17985	0.788524	No
Ovary	166	CHRNA5	ENSG00000169684.13	15	78565520	78595269	0.00976459	0.0165036	0.555003	17985	0.958761	No
Ovary	166	CHRNA3	ENSG00000080644.15	15	78593052	78621295	0.0130848	0.0265813	0.623289	17985	0.965397	No
Ovary	166	CHRNB4	ENSG00000117971.11	15	78624119	78727754	-0.0401191	0.0261321	0.126919	17985	0.851732	No
Ovary	166	ADAMTS7	ENSG00000136378.14	15	78759203	78811431	-0.00155768	0.00722854	0.82969	17985	0.987368	No
Ovary	166	MORF4L1	ENSG00000185787.14	15	78810487	78898133	0.00232381	0.00228929	0.31177	17985	0.912033	No
Ovary	166	CTSH	ENSG00000103811.15	15	78921058	78949574	0.00491379	0.00661712	0.458941	17985	0.950562	No
Ovary	166	RASGRF1	ENSG00000058335.15	15	78959947	79090773	-0.0164853	0.022449	0.463935	17985	0.951547	No
Ovary	166	TMED3	ENSG00000166557.12	15	79311062	79427432	0.00431904	0.00500854	0.389937	17985	0.930368	No
Ovary	166	KIAA1024	ENSG00000169330.8	15	79432516	79472290	0.0172256	0.0116292	0.140728	17985	0.859973	No
Ovary	166	RP11-38G5.2	ENSG00000259548.1	15	79832466	79833554	-0.0119268	0.0243147	0.624514	17985	0.965397	No
Ovary	166	MTHFS	ENSG00000136371.10	15	79833585	79897379	0.00388662	0.00589377	0.510663	17985	0.956795	No
Ovary	166	RP11-38G5.4	ENSG00000261229.6	15	79843547	79844304	0.00354619	0.0158116	0.822859	17985	0.985852	No
Ovary	166	ST20	ENSG00000180953.11	15	79898840	79915256	0.0161978	0.00976685	0.0994036	17985	0.827554	No
Ovary	166	BCL2A1	ENSG00000140379.7	15	79960889	79971446	-0.0208289	0.0232469	0.371755	17985	0.926737	No
Ovary	166	ZFAND6	ENSG00000086666.18	15	80059568	80138393	0.00682973	0.00325617	0.0376993	17985	0.762222	No
Ovary	166	FAH	ENSG00000103876.11	15	80152490	80186946	0.00448368	0.00511217	0.381915	17985	0.928498	No
Ovary	166	LINC01314	ENSG00000259417.2	15	80195484	80252213	-0.0124886	0.0104076	0.232131	17985	0.892414	No
Ovary	166	RP11-210M15.2	ENSG00000259495.2	15	80344853	80403575	0.00626353	0.00801398	0.435747	17985	0.941098	No
Ovary	166	ARNT2	ENSG00000172379.20	15	80404351	80597937	0.000947779	0.00601617	0.875041	17985	0.990473	No
Ovary	166	ABHD17C	ENSG00000136379.11	15	80679684	80755621	0.0249843	0.00744131	0.00100626	17985	0.560473	No
Ovary	166	RP11-28H5.2	ENSG00000271983.1	15	80693216	80693707	0.00707108	0.016532	0.669493	17985	0.973242	No
Ovary	166	CEMIP	ENSG00000103888.16	15	80779343	80951776	0.0298266	0.0143048	0.0388275	17985	0.762222	No
Ovary	166	MESDC2	ENSG00000117899.10	15	80946289	80989878	-0.00190541	0.00305552	0.533879	17985	0.958418	No
Ovary	166	RP11-775C24.3	ENSG00000260619.1	15	80990804	80993258	0.0169505	0.0188938	0.371139	17985	0.926737	No
Ovary	166	RP11-775C24.5	ENSG00000277782.1	15	80999593	80999981	0.00119901	0.00869947	0.890571	17985	0.990884	No
Ovary	166	MESDC1	ENSG00000140406.3	15	81000944	81005788	-0.00131123	0.00684849	0.848433	17985	0.988271	No
Ovary	166	CFAP161	ENSG00000156206.13	15	81007033	81149175	0.00575265	0.0230586	0.803345	17985	0.982647	No
Ovary	166	IL16	ENSG00000172349.17	15	81159575	81314058	0.0121997	0.0107755	0.259443	17985	0.899919	No
Ovary	166	STARD5	ENSG00000172345.13	15	81318409	81324183	-0.0152245	0.00859481	0.0786156	17985	0.809929	No
Ovary	166	TMC3	ENSG00000188869.12	15	81331217	81374213	-0.0261982	0.0144276	0.0714755	17985	0.807947	No
Ovary	166	CTD-2240J17.2	ENSG00000278029.1	15	81392759	81393384	-0.000879425	0.0112722	0.937923	17985	0.994963	No
Ovary	166	CTD-2240J17.3	ENSG00000278448.1	15	81393625	81394082	0.017391	0.0153165	0.258077	17985	0.899919	No
Ovary	166	CTD-2240J17.4	ENSG00000275995.1	15	81403026	81403570	0.00060735	0.0147204	0.967147	17985	0.998297	No
Ovary	166	CTD-2240J17.1	ENSG00000259372.2	15	81410517	81419127	-0.0112033	0.0119576	0.350369	17985	0.922183	No
Ovary	166	CTD-2034I4.2	ENSG00000259594.5	15	81554003	81696780	-0.0127347	0.0202615	0.530662	17985	0.958418	No
Ovary	166	MEX3B	ENSG00000183496.5	15	82041778	82046141	0.00352371	0.00873727	0.687328	17985	0.973901	No
Ovary	166	EFL1	ENSG00000140598.13	15	82130230	82262763	-0.00118426	0.00439445	0.787938	17985	0.980654	No
Ovary	166	SAXO2	ENSG00000188659.9	15	82262810	82284930	-0.0121377	0.00934971	0.196298	17985	0.887834	No
Ovary	166	GOLGA6L10	ENSG00000278662.4	15	82339998	82349475	-0.00550843	0.0123343	0.65584	17985	0.971005	No
Ovary	166	GOLGA6L9	ENSG00000197978.9	15	82430020	82436762	0.00814881	0.00871297	0.351224	17985	0.922561	No
Ovary	166	RPS17	ENSG00000182774.10	15	82536753	82540564	-0.000724972	0.00363239	0.842087	17985	0.988271	No
Ovary	166	CPEB1	ENSG00000214575.9	15	82543203	82648861	-0.00262991	0.00747784	0.725582	17985	0.978293	No
Ovary	166	AP3B2	ENSG00000103723.12	15	82659281	82709914	0.028956	0.0110544	0.00975126	17985	0.712172	No
Ovary	166	FSD2	ENSG00000186628.12	15	82755362	82806070	0.0193144	0.0107767	0.0751948	17985	0.809139	No
Ovary	166	WHAMM	ENSG00000156232.7	15	82809628	82836108	0.00179133	0.00275085	0.515961	17985	0.957504	No
Ovary	166	HOMER2	ENSG00000103942.12	15	82836946	82986153	-0.0014812	0.00865941	0.864424	17985	0.989981	No
Ovary	166	FAM103A1	ENSG00000169612.3	15	82986207	82991057	0.00477689	0.00381721	0.212815	17985	0.892414	No
Ovary	166	C15orf40	ENSG00000169609.13	15	82988441	83011641	-0.00130673	0.00404182	0.746936	17985	0.980316	No
Ovary	166	BTBD1	ENSG00000064726.9	15	83016422	83067334	0.00361849	0.00311694	0.247599	17985	0.897293	No
Ovary	166	TM6SF1	ENSG00000136404.15	15	83107407	83144854	-0.00218222	0.0084873	0.797457	17985	0.981874	No
Ovary	166	RP11-382A20.3	ENSG00000166503.8	15	83112738	83208018	0.00516232	0.00312657	0.100895	17985	0.827554	No
Ovary	166	BNC1	ENSG00000169594.13	15	83255903	83284714	-0.00501745	0.0285672	0.860826	17985	0.989569	No
Ovary	166	SH3GL3	ENSG00000140600.16	15	83447228	83618743	0.0185635	0.018589	0.319649	17985	0.914693	No
Ovary	166	ADAMTSL3	ENSG00000156218.12	15	83654086	84039842	-0.0180984	0.0150629	0.231521	17985	0.892414	No
Ovary	166	UBE2Q2L	ENSG00000259511.2	15	84172490	84182234	-0.00436687	0.0135562	0.747821	17985	0.980524	No
Ovary	166	GOLGA6L4	ENSG00000184206.11	15	84235773	84245368	-0.00447185	0.0183782	0.808101	17985	0.98346	No
Ovary	166	RP11-182J1.13	ENSG00000259774.1	15	84422618	84425882	0.00849537	0.015683	0.588866	17985	0.96321	No
Ovary	166	ZSCAN2	ENSG00000176371.13	15	84600986	84627796	0.00225916	0.00561454	0.688004	17985	0.973901	No
Ovary	166	WDR73	ENSG00000177082.12	15	84639281	84654343	0.00105703	0.00416779	0.800152	17985	0.982086	No
Ovary	166	NMB	ENSG00000197696.9	15	84655129	84658563	-0.00288368	0.00617184	0.64104	17985	0.966756	No
Ovary	166	SEC11A	ENSG00000140612.13	15	84669538	84716716	0.00196458	0.00299931	0.513505	17985	0.9569	No
Ovary	166	ZNF592	ENSG00000166716.9	15	84748635	84806432	0.00108973	0.00259996	0.675742	17985	0.973723	No
Ovary	166	ALPK3	ENSG00000136383.6	15	84816680	84873482	-0.0127052	0.00800621	0.114724	17985	0.844424	No
Ovary	166	SLC28A1	ENSG00000156222.11	15	84884654	84945796	-0.0302511	0.0273569	0.27066	17985	0.906829	No
Ovary	166	PDE8A	ENSG00000073417.14	15	84980440	85139145	-0.00281559	0.00425628	0.509339	17985	0.956566	No
Ovary	166	AKAP13	ENSG00000170776.21	15	85380571	85749358	0.00231782	0.00482493	0.631683	17985	0.965958	No
Ovary	166	KLHL25	ENSG00000183655.12	15	85759323	85795030	-0.0027396	0.00582456	0.638814	17985	0.966238	No
Ovary	166	NTRK3	ENSG00000140538.16	15	87859751	88256768	-0.0100204	0.0106331	0.347575	17985	0.922016	No
Ovary	166	NTRK3-AS1	ENSG00000260305.1	15	88252730	88271066	-0.033231	0.0224803	0.141531	17985	0.861052	No
Ovary	166	MRPL46	ENSG00000259494.1	15	88459476	88467419	-0.000435307	0.00370315	0.906588	17985	0.991021	No
Ovary	166	MRPS11	ENSG00000181991.15	15	88467453	88480773	0.000572926	0.00365498	0.87566	17985	0.990473	No
Ovary	166	DET1	ENSG00000140543.14	15	88494440	88546675	-0.00310431	0.00321684	0.336153	17985	0.919223	No
Ovary	166	AEN	ENSG00000181026.14	15	88621296	88632282	-0.00635795	0.00708544	0.371043	17985	0.926737	No
Ovary	166	ISG20	ENSG00000172183.14	15	88636153	88656483	-0.00875284	0.00682279	0.201594	17985	0.888991	No
Ovary	166	ACAN	ENSG00000157766.15	15	88803443	88875354	0.0197949	0.0206435	0.33922	17985	0.920509	No
Ovary	166	HAPLN3	ENSG00000140511.11	15	88877288	88895626	-0.0105291	0.00675007	0.120989	17985	0.851732	No
Ovary	166	MFGE8	ENSG00000140545.14	15	88898683	88913411	0.00145882	0.00505165	0.773164	17985	0.980654	No
Ovary	166	RP11-326A19.4	ENSG00000260123.1	15	89041223	89082819	-0.0153064	0.0212944	0.473429	17985	0.951547	No
Ovary	166	ABHD2	ENSG00000140526.17	15	89087459	89202360	-0.00586888	0.00387233	0.131814	17985	0.858315	No
Ovary	166	RLBP1	ENSG00000140522.11	15	89209869	89221751	-0.0254779	0.0265032	0.338004	17985	0.920509	No
Ovary	166	FANCI	ENSG00000140525.17	15	89243949	89317261	0.00994898	0.00606492	0.103102	17985	0.828176	No
Ovary	166	POLG	ENSG00000140521.12	15	89316305	89334861	0.00123642	0.0030849	0.689163	17985	0.973901	No
Ovary	166	MIR9-3HG	ENSG00000255571.8	15	89361579	89398487	0.0134415	0.0125639	0.286476	17985	0.906829	No
Ovary	166	RHCG	ENSG00000140519.12	15	89471398	89496613	-0.00928922	0.0209132	0.657579	17985	0.971005	No
Ovary	166	TICRR	ENSG00000140534.13	15	89575482	89631056	3.71083e-05	0.00668964	0.995582	17985	0.999396	No
Ovary	166	KIF7	ENSG00000166813.14	15	89608789	89655451	0.00283056	0.00407921	0.488863	17985	0.952755	No
Ovary	166	PLIN1	ENSG00000166819.11	15	89664365	89679427	-0.00172662	0.00719737	0.810752	17985	0.983884	No
Ovary	166	PEX11A	ENSG00000166821.8	15	89677764	89690783	0.00849515	0.00468171	0.0716763	17985	0.807947	No
Ovary	166	WDR93	ENSG00000140527.14	15	89690797	89743638	-0.00188288	0.0151094	0.901001	17985	0.991021	No
Ovary	166	MESP1	ENSG00000166823.5	15	89748661	89751310	0.00395251	0.0114152	0.729661	17985	0.978293	No
Ovary	166	MESP2	ENSG00000188095.4	15	89760591	89778754	-0.035199	0.0238358	0.141932	17985	0.861179	No
Ovary	166	ANPEP	ENSG00000166825.13	15	89784889	89815401	-0.00692741	0.0171919	0.687585	17985	0.973901	No
Ovary	166	AP3S2	ENSG00000157823.16	15	89830599	89894638	-0.00106161	0.00361571	0.769479	17985	0.980654	No
Ovary	166	ARPIN	ENSG00000242498.7	15	89895006	89912956	-0.000353521	0.00341911	0.917793	17985	0.991748	No
Ovary	166	ZNF710	ENSG00000140548.9	15	90001392	90081438	0.00392453	0.00361491	0.279448	17985	0.906829	No
Ovary	166	IDH2	ENSG00000182054.9	15	90083045	90102504	-0.00393597	0.00472818	0.406534	17985	0.931715	No
Ovary	166	SEMA4B	ENSG00000185033.14	15	90160604	90229676	-0.00660775	0.00598719	0.271587	17985	0.906829	No
Ovary	166	CIB1	ENSG00000185043.10	15	90229975	90233703	-0.00175209	0.00319809	0.584639	17985	0.963182	No
Ovary	166	GDPGP1	ENSG00000183208.12	15	90233808	90245811	-0.00147193	0.00620393	0.812793	17985	0.983905	No
Ovary	166	TTLL13P	ENSG00000213471.9	15	90249530	90265482	0.00631552	0.00815701	0.440056	17985	0.942836	No
Ovary	166	NGRN	ENSG00000182768.8	15	90265659	90278141	-0.00664754	0.00273069	0.016141	17985	0.722731	No
Ovary	166	ZNF774	ENSG00000196391.10	15	90352245	90369146	-0.00342185	0.00655291	0.602341	17985	0.963757	No
Ovary	166	IQGAP1	ENSG00000140575.12	15	90388218	90502243	-0.00312527	0.00419753	0.457757	17985	0.950562	No
Ovary	166	CRTC3	ENSG00000140577.15	15	90529925	90645345	0.000534851	0.00321129	0.867955	17985	0.990371	No
Ovary	166	BLM	ENSG00000197299.10	15	90717327	90816165	0.0255476	0.0112615	0.0247809	17985	0.741306	No
Ovary	166	FURIN	ENSG00000140564.11	15	90868592	90883458	0.00212362	0.00415765	0.610291	17985	0.964371	No
Ovary	166	FES	ENSG00000182511.11	15	90883695	90895776	-0.000338236	0.00349606	0.923061	17985	0.992446	No
Ovary	166	MAN2A2	ENSG00000196547.14	15	90902218	90922584	-0.0073473	0.00359137	0.0425941	17985	0.769389	No
Ovary	166	HDDC3	ENSG00000184508.10	15	90929964	90932569	-0.00230348	0.0042206	0.586067	17985	0.963182	No
Ovary	166	UNC45A	ENSG00000140553.17	15	90933977	90954093	-0.00348101	0.00325863	0.287199	17985	0.906829	No
Ovary	166	RCCD1	ENSG00000166965.12	15	90955796	90963125	-0.000654233	0.00351062	0.852426	17985	0.988543	No
Ovary	166	PRC1	ENSG00000198901.13	15	90966038	90995629	0.0115101	0.00667638	0.0868521	17985	0.817278	No
Ovary	166	VPS33B	ENSG00000184056.14	15	90998416	91022603	-3.4772e-05	0.00278262	0.990047	17985	0.999396	No
Ovary	166	SV2B	ENSG00000185518.11	15	91099950	91301309	-0.0120092	0.0218584	0.583574	17985	0.963182	No
Ovary	166	SLCO3A1	ENSG00000176463.13	15	91853695	92172019	0.0165594	0.00588566	0.00558563	17985	0.659627	No
Ovary	166	LINC00930	ENSG00000258647.5	15	92567818	92572042	0.002526	0.0141763	0.858828	17985	0.989535	No
Ovary	166	FAM174B	ENSG00000185442.12	15	92617443	92809884	-0.0171587	0.00749449	0.0235034	17985	0.740283	No
Ovary	166	CHD2	ENSG00000173575.20	15	92900189	93028005	-0.0031568	0.0031384	0.316169	17985	0.914664	No
Ovary	166	RGMA	ENSG00000182175.13	15	93035273	93089204	-0.00292585	0.00695038	0.67441	17985	0.973546	No
Ovary	166	RP11-266O8.1	ENSG00000257060.6	15	93312557	93569483	0.00483888	0.0180791	0.789351	17985	0.980654	No
Ovary	166	LINC01579	ENSG00000258754.7	15	93718542	94070820	0.00292184	0.0288837	0.919565	17985	0.991879	No
Ovary	166	LINC02207	ENSG00000258476.5	15	93863109	93878356	-0.0143231	0.0214665	0.505692	17985	0.955362	No
Ovary	166	MCTP2	ENSG00000140563.14	15	94231538	94483952	0.00634856	0.0117562	0.590018	17985	0.96321	No
Ovary	166	LINC01197	ENSG00000248441.6	15	95209099	95327129	0.00959733	0.0061569	0.121241	17985	0.851732	No
Ovary	166	CTD-2536I1.3	ENSG00000273923.1	15	95225326	95225864	0.0213907	0.011727	0.0702179	17985	0.807947	No
Ovary	166	LINC00924	ENSG00000259134.5	15	95433095	95507847	0.00920559	0.0105114	0.382611	17985	0.928645	No
Ovary	166	RP11-398J10.2	ENSG00000258489.3	15	95463592	95493770	0.00684684	0.0105893	0.518933	17985	0.957504	No
Ovary	166	RP11-759A24.3	ENSG00000275443.1	15	95990582	96300990	-0.0270682	0.0183748	0.142902	17985	0.861523	No
Ovary	166	RP11-236L14.1	ENSG00000259702.1	15	96049275	96064426	-0.0455001	0.0210228	0.0320878	17985	0.750422	No
Ovary	166	RP11-236L14.2	ENSG00000273771.1	15	96080713	96084584	0.0118356	0.00683959	0.0856903	17985	0.815483	No
Ovary	166	RP11-327J17.9	ENSG00000277135.1	15	96139472	96140452	0.0121541	0.00904146	0.180977	17985	0.879838	No
Ovary	166	RP11-327J17.2	ENSG00000259359.1	15	96171581	96174339	0.00200417	0.0102075	0.844619	17985	0.988271	No
Ovary	166	RP11-327J17.8	ENSG00000278146.1	15	96230897	96231145	-0.00786635	0.0164139	0.632488	17985	0.965958	No
Ovary	166	LINC02157	ENSG00000259763.1	15	96235785	96236703	0.00742106	0.0119721	0.536328	17985	0.958418	No
Ovary	166	NR2F2	ENSG00000185551.14	15	96325938	96340263	0.00421619	0.00461836	0.362811	17985	0.926737	No
Ovary	166	RP11-262A16.1	ENSG00000275322.1	15	96342953	96345651	-0.0109581	0.00783177	0.163909	17985	0.879492	No
Ovary	166	RP11-522B15.3	ENSG00000259275.2	15	96354237	96403803	0.00541599	0.00595951	0.364975	17985	0.926737	No
Ovary	166	RP11-522B15.4	ENSG00000259542.5	15	96396056	96405189	0.0262968	0.0158452	0.0991703	17985	0.827554	No
Ovary	166	LINC00923	ENSG00000251209.7	15	97572185	97874550	0.01294	0.0267692	0.629553	17985	0.965958	No
Ovary	166	ARRDC4	ENSG00000140450.8	15	97960698	97973838	0.0125157	0.0110178	0.257865	17985	0.899919	No
Ovary	166	RP11-167B3.2	ENSG00000274312.1	15	98319687	98320237	0.0151672	0.0227205	0.505485	17985	0.955362	No
Ovary	166	FAM169B	ENSG00000283597.2	15	98437162	98547728	0.00142997	0.0255149	0.955384	17985	0.996275	No
Ovary	166	IGF1R	ENSG00000140443.13	15	98648971	98964530	-0.0022669	0.00528041	0.668343	17985	0.973242	No
Ovary	166	PGPEP1L	ENSG00000183571.10	15	98968230	99007795	0.00576389	0.0217174	0.791077	17985	0.980654	No
Ovary	166	RP11-6O2.2	ENSG00000278090.1	15	99028538	99031053	0.00181697	0.0182313	0.920751	17985	0.991879	No
Ovary	166	SYNM	ENSG00000182253.14	15	99098217	99135593	0.000498602	0.0101034	0.960709	17985	0.997178	No
Ovary	166	TTC23	ENSG00000103852.12	15	99136323	99251223	-0.0031905	0.00274043	0.246255	17985	0.897293	No
Ovary	166	LRRC28	ENSG00000168904.14	15	99251362	99390729	-2.1663e-05	0.0032434	0.99468	17985	0.999396	No
Ovary	166	RP11-20G13.5	ENSG00000274294.1	15	99416584	99417204	0.010559	0.0202479	0.60283	17985	0.963757	No
Ovary	166	MEF2A	ENSG00000068305.17	15	99565417	99715696	-0.00152268	0.00333717	0.648876	17985	0.968577	No
Ovary	166	LYSMD4	ENSG00000183060.15	15	99716467	99733561	0.00436918	0.00437298	0.319407	17985	0.914693	No
Ovary	166	CTD-2054N24.2	ENSG00000259363.5	15	99807023	99877148	0.0126381	0.00836673	0.133101	17985	0.858618	No
Ovary	166	ADAMTS17	ENSG00000140470.13	15	99971589	100342005	0.012672	0.00986326	0.200937	17985	0.888482	No
Ovary	166	SPATA41	ENSG00000189419.6	15	100344457	100349655	0.00289858	0.0085065	0.733789	17985	0.9792	No
Ovary	166	CERS3	ENSG00000154227.13	15	100400395	100544995	0.0166873	0.0177513	0.348761	17985	0.922016	No
Ovary	166	RP11-526I2.5	ENSG00000270127.2	15	100547765	100550153	0.0335346	0.0199323	0.0946536	17985	0.823897	No
Ovary	166	LINS1	ENSG00000140471.16	15	100564692	100603214	0.00240185	0.00484627	0.620926	17985	0.965366	No
Ovary	166	ASB7	ENSG00000183475.12	15	100603010	100651705	0.000320611	0.00339056	0.924796	17985	0.992982	No
Ovary	166	RP11-66B24.2	ENSG00000232386.9	15	100849561	100861756	0.000821936	0.0191102	0.965753	17985	0.998112	No
Ovary	166	RP11-66B24.1	ENSG00000259604.5	15	100861843	100874369	-0.0397438	0.0274828	0.150312	17985	0.864398	No
Ovary	166	ALDH1A3	ENSG00000184254.16	15	100877714	100916626	0.000324314	0.0142722	0.981902	17985	0.999396	No
Ovary	166	LRRK1	ENSG00000154237.12	15	100919284	101078254	0.00441346	0.00383876	0.252169	17985	0.898598	No
Ovary	166	RP11-424I19.2	ENSG00000259182.5	15	101168530	101170821	0.000870932	0.0184162	0.962346	17985	0.997614	No
Ovary	166	CHSY1	ENSG00000131873.5	15	101175723	101251932	0.00275099	0.00556469	0.621801	17985	0.965397	No
Ovary	166	SELENOS	ENSG00000131871.14	15	101270817	101277450	-0.00306532	0.00370661	0.409613	17985	0.932568	No
Ovary	166	SNRPA1	ENSG00000131876.16	15	101281510	101295255	-0.00176953	0.00298504	0.554244	17985	0.958761	No
Ovary	166	PCSK6	ENSG00000140479.16	15	101297142	101525202	-0.0171669	0.0109833	0.120249	17985	0.851732	No
Ovary	166	TM2D3	ENSG00000184277.12	15	101621444	101652391	0.00534226	0.00280632	0.0589503	17985	0.796943	No
Ovary	166	TARSL2	ENSG00000185418.15	15	101653598	101724604	0.000102261	0.00335689	0.97574	17985	0.999396	No
Ovary	166	WASIR2	ENSG00000231439.4	16	22910	25123	-0.0145996	0.0147003	0.322303	17985	0.91601	No
Ovary	166	POLR3K	ENSG00000161980.5	16	46407	51645	-0.00168469	0.00565749	0.766299	17985	0.980654	No
Ovary	166	SNRNP25	ENSG00000161981.10	16	53010	57669	-0.00552627	0.00440808	0.211994	17985	0.892414	No
Ovary	166	RHBDF1	ENSG00000007384.15	16	58059	76355	0.00359539	0.00386041	0.353233	17985	0.923267	No
Ovary	166	MPG	ENSG00000103152.11	16	77007	83256	0.00159291	0.00398404	0.689879	17985	0.973901	No
Ovary	166	NPRL3	ENSG00000103148.15	16	84274	138860	-0.00611745	0.00333663	0.068805	17985	0.807947	No
Ovary	166	HBA2	ENSG00000188536.12	16	172847	173710	-0.0522598	0.0267667	0.0528285	17985	0.788524	No
Ovary	166	HBA1	ENSG00000206172.8	16	176680	177522	-0.0705069	0.0320521	0.0294183	17985	0.750422	No
Ovary	166	LA16c-OS12.2	ENSG00000268836.1	16	185748	186294	0.0032587	0.0132591	0.80621	17985	0.982998	No
Ovary	166	LUC7L	ENSG00000007392.16	16	188969	229463	-0.00133561	0.00489923	0.785539	17985	0.980654	No
Ovary	166	FAM234A	ENSG00000167930.15	16	234546	266125	0.00137767	0.00334012	0.680616	17985	0.973723	No
Ovary	166	RGS11	ENSG00000076344.15	16	268301	275940	-0.0165896	0.0147689	0.263186	17985	0.900939	No
Ovary	166	ARHGDIG	ENSG00000242173.8	16	271882	283010	-0.0197145	0.0159343	0.218014	17985	0.892414	No
Ovary	166	PDIA2	ENSG00000185615.15	16	283152	287215	-0.0251859	0.0181356	0.167053	17985	0.879492	No
Ovary	166	AXIN1	ENSG00000103126.14	16	287440	352673	0.00066325	0.00262597	0.800958	17985	0.982086	No
Ovary	166	MRPL28	ENSG00000086504.15	16	367384	370527	-0.000587835	0.00276705	0.832063	17985	0.98746	No
Ovary	166	TMEM8A	ENSG00000129925.10	16	370773	384396	-0.00503128	0.00455524	0.271217	17985	0.906829	No
Ovary	166	NME4	ENSG00000103202.12	16	396725	400759	-0.00403366	0.00442215	0.363215	17985	0.926737	No
Ovary	166	DECR2	ENSG00000242612.6	16	401826	412487	-0.000997744	0.00537631	0.853034	17985	0.988583	No
Ovary	166	RAB11FIP3	ENSG00000090565.15	16	425619	523011	0.00350739	0.00357072	0.327618	17985	0.918263	No
Ovary	166	LINC00235	ENSG00000277142.1	16	525155	527407	-0.00734267	0.00696722	0.2937	17985	0.906829	No
Ovary	166	CAPN15	ENSG00000103326.11	16	527717	554636	-0.00276906	0.00407955	0.498376	17985	0.953725	No
Ovary	166	PIGQ	ENSG00000007541.16	16	566995	584136	-0.00115969	0.00417639	0.781659	17985	0.980654	No
Ovary	166	NHLRC4	ENSG00000257108.1	16	567564	569495	-0.0045947	0.00693036	0.508402	17985	0.956477	No
Ovary	166	RAB40C	ENSG00000197562.9	16	589357	629272	-0.00283152	0.00474285	0.551439	17985	0.958761	No
Ovary	166	WFIKKN1	ENSG00000127578.6	16	630932	634116	-0.00251684	0.0151084	0.86793	17985	0.990371	No
Ovary	166	METTL26	ENSG00000130731.15	16	634427	636366	-0.00342321	0.0041719	0.413265	17985	0.93324	No
Ovary	166	MCRIP2	ENSG00000172366.19	16	636817	648472	-0.000721369	0.00374455	0.847508	17985	0.988271	No
Ovary	166	WDR90	ENSG00000161996.18	16	649325	667833	-0.00297639	0.00470348	0.527864	17985	0.958418	No
Ovary	166	RHOT2	ENSG00000140983.13	16	668086	674174	-0.00136666	0.0030247	0.652068	17985	0.969863	No
Ovary	166	RHBDL1	ENSG00000103269.13	16	675666	678268	-0.0147935	0.0106453	0.166772	17985	0.879492	No
Ovary	166	STUB1	ENSG00000103266.10	16	680224	681603	-0.00522425	0.00261778	0.047855	17985	0.782381	No
Ovary	166	JMJD8	ENSG00000161999.11	16	681671	684439	-0.00131242	0.00407776	0.748035	17985	0.980524	No
Ovary	166	WDR24	ENSG00000127580.15	16	684622	690444	-0.00725583	0.00337501	0.0332358	17985	0.750422	No
Ovary	166	FBXL16	ENSG00000127585.11	16	692555	705829	-0.00768603	0.0139233	0.581786	17985	0.963182	No
Ovary	166	LA16c-380A1.1	ENSG00000259840.1	16	710746	711277	0.00615337	0.0190612	0.747299	17985	0.980316	No
Ovary	166	METRN	ENSG00000103260.8	16	715115	719655	-0.0153864	0.00660636	0.0212483	17985	0.738811	No
Ovary	166	FAM173A	ENSG00000103254.9	16	720975	722581	-0.0105538	0.00627048	0.0945241	17985	0.823897	No
Ovary	166	CCDC78	ENSG00000162004.16	16	722602	726846	-0.00557945	0.00851096	0.513153	17985	0.9569	No
Ovary	166	HAGHL	ENSG00000103253.17	16	726936	735525	-0.0101013	0.00620313	0.105621	17985	0.833389	No
Ovary	166	NARFL	ENSG00000103245.13	16	729753	741329	-0.0098288	0.00480935	0.0428076	17985	0.769389	No
Ovary	166	MSLN	ENSG00000102854.15	16	760762	768865	0.0044766	0.0288604	0.87695	17985	0.990473	No
Ovary	166	RPUSD1	ENSG00000007376.7	16	784974	787981	-0.00491033	0.00523521	0.349844	17985	0.922016	No
Ovary	166	CHTF18	ENSG00000127586.16	16	788046	800737	-0.00274057	0.00540149	0.612669	17985	0.964936	No
Ovary	166	PRR25	ENSG00000167945.1	16	805443	813861	0.0103738	0.0194891	0.595347	17985	0.963757	No
Ovary	166	LA16c-360A4.1	ENSG00000275438.1	16	848525	849065	0.0092323	0.0233026	0.69255	17985	0.973909	No
Ovary	166	LMF1	ENSG00000103227.18	16	853634	970999	-0.00209343	0.00346642	0.546848	17985	0.958761	No
Ovary	166	RP11-161M6.2	ENSG00000260807.6	16	975761	981596	-0.0113613	0.0104663	0.279512	17985	0.906829	No
Ovary	166	SOX8	ENSG00000005513.9	16	981808	986979	-0.00519066	0.013728	0.705908	17985	0.975426	No
Ovary	166	RP11-616M22.11	ENSG00000273551.1	16	1148224	1148754	0.00300155	0.0135221	0.824649	17985	0.985852	No
Ovary	166	CACNA1H	ENSG00000196557.12	16	1153121	1221650	0.00167679	0.00488902	0.73212	17985	0.978827	No
Ovary	166	TPSG1	ENSG00000116176.6	16	1221773	1225257	0.0178549	0.0123059	0.148978	17985	0.864192	No
Ovary	166	TPSB2	ENSG00000197253.13	16	1227272	1230184	-0.0195606	0.0269032	0.468361	17985	0.951547	No
Ovary	166	TPSAB1	ENSG00000172236.16	16	1240696	1242554	0.0203035	0.028119	0.471432	17985	0.951547	No
Ovary	166	TPSD1	ENSG00000095917.13	16	1256059	1258998	0.023283	0.0333946	0.486796	17985	0.952755	No
Ovary	166	UBE2I	ENSG00000103275.19	16	1309414	1327018	0.0029215	0.00201134	0.148534	17985	0.864192	No
Ovary	166	BAIAP3	ENSG00000007516.13	16	1333601	1349239	-0.0115246	0.010653	0.281144	17985	0.906829	No
Ovary	166	TSR3	ENSG00000007520.3	16	1349442	1351911	-0.00139912	0.00293507	0.634305	17985	0.965958	No
Ovary	166	GNPTG	ENSG00000090581.9	16	1351923	1363204	0.000459223	0.00287909	0.873496	17985	0.990473	No
Ovary	166	UNKL	ENSG00000059145.18	16	1364114	1414751	-0.00222758	0.00513278	0.664945	17985	0.973145	No
Ovary	166	C16orf91	ENSG00000174109.4	16	1419744	1420800	-0.002204	0.00389814	0.572683	17985	0.961384	No
Ovary	166	LA16c-312E8.5	ENSG00000284395.1	16	1431035	1433397	-0.0370478	0.0245017	0.132712	17985	0.858618	No
Ovary	166	CCDC154	ENSG00000197599.12	16	1434383	1444556	-0.00940629	0.00998744	0.347866	17985	0.922016	No
Ovary	166	CLCN7	ENSG00000103249.17	16	1444935	1475580	-0.00587965	0.00462975	0.206143	17985	0.891526	No
Ovary	166	PTX4	ENSG00000251692.7	16	1485886	1488981	-0.0138517	0.0251767	0.583048	17985	0.963182	No
Ovary	166	TELO2	ENSG00000100726.14	16	1493344	1510426	-0.000596854	0.00340162	0.860963	17985	0.989569	No
Ovary	166	IFT140	ENSG00000187535.13	16	1510458	1612110	-0.0007741	0.00357244	0.828759	17985	0.987224	No
Ovary	166	LA16c-385E7.1	ENSG00000260646.1	16	1512979	1514675	0.00322134	0.0100696	0.749502	17985	0.980654	No
Ovary	166	TMEM204	ENSG00000131634.13	16	1528688	1555580	-0.00270406	0.00710106	0.703916	17985	0.97488	No
Ovary	166	CRAMP1	ENSG00000007545.15	16	1612325	1677908	-0.000176838	0.00292834	0.95193	17985	0.995909	No
Ovary	166	HN1L	ENSG00000206053.12	16	1678256	1702280	0.00104018	0.00373822	0.781215	17985	0.980654	No
Ovary	166	MAPK8IP3	ENSG00000138834.12	16	1706183	1770285	-0.00328271	0.00360071	0.363458	17985	0.926737	No
Ovary	166	NME3	ENSG00000103024.7	16	1770318	1771730	-0.000816245	0.00332034	0.806162	17985	0.982998	No
Ovary	166	MRPS34	ENSG00000074071.14	16	1771890	1773155	-0.00388761	0.00346956	0.26437	17985	0.901326	No
Ovary	166	EME2	ENSG00000197774.12	16	1773207	1781708	-0.00215235	0.00508922	0.672982	17985	0.97346	No
Ovary	166	SPSB3	ENSG00000162032.15	16	1776712	1782820	0.0023389	0.00373775	0.532469	17985	0.958418	No
Ovary	166	NUBP2	ENSG00000095906.16	16	1782901	1789191	-0.00465335	0.00321503	0.149965	17985	0.864192	No
Ovary	166	IGFALS	ENSG00000099769.5	16	1790413	1794971	-0.0225931	0.0094009	0.0175209	17985	0.722731	No
Ovary	166	HAGH	ENSG00000063854.12	16	1795620	1826940	-0.0111649	0.00466961	0.0180965	17985	0.722731	No
Ovary	166	FAHD1	ENSG00000180185.11	16	1827195	1840207	0.00361569	0.00504383	0.474625	17985	0.951547	No
Ovary	166	MEIOB	ENSG00000162039.14	16	1833983	1872178	-0.0135407	0.0189714	0.476542	17985	0.951683	No
Ovary	166	MSRB1	ENSG00000198736.11	16	1938210	1943326	0.00141586	0.00604434	0.815128	17985	0.98436	No
Ovary	166	RPL3L	ENSG00000140986.7	16	1943974	1957606	-0.0196971	0.0167739	0.242223	17985	0.895876	No
Ovary	166	NDUFB10	ENSG00000140990.14	16	1959508	1961975	-0.00325965	0.0030506	0.287071	17985	0.906829	No
Ovary	166	RPS2	ENSG00000140988.15	16	1962052	1964860	-0.00347704	0.00428481	0.418429	17985	0.934257	No
Ovary	166	SNHG9	ENSG00000255198.4	16	1964959	1965509	0.000754323	0.00814643	0.926354	17985	0.993161	No
Ovary	166	TBL3	ENSG00000183751.14	16	1972037	1982933	-0.00102063	0.00286867	0.722523	17985	0.977781	No
Ovary	166	GFER	ENSG00000127554.12	16	1984207	1987749	0.00270377	0.00382792	0.481125	17985	0.951683	No
Ovary	166	SYNGR3	ENSG00000127561.14	16	1989660	1994275	0.0051723	0.0126432	0.683077	17985	0.973723	No
Ovary	166	ZNF598	ENSG00000167962.13	16	1997933	2009823	-0.00229543	0.00311903	0.462962	17985	0.951547	No
Ovary	166	NPW	ENSG00000183971.6	16	2009926	2020755	0.00240481	0.0192318	0.900664	17985	0.991021	No
Ovary	166	SLC9A3R2	ENSG00000065054.13	16	2025356	2039026	0.00808317	0.00553196	0.146145	17985	0.864143	No
Ovary	166	NTHL1	ENSG00000065057.7	16	2039815	2047464	-0.00338679	0.00452346	0.455249	17985	0.948887	No
Ovary	166	TSC2	ENSG00000103197.16	16	2047867	2088709	-0.00140082	0.00289355	0.629037	17985	0.965953	No
Ovary	166	PKD1	ENSG00000008710.19	16	2088721	2135898	-0.00931398	0.00398975	0.0209531	17985	0.738811	No
Ovary	166	RAB26	ENSG00000167964.12	16	2140803	2154165	-0.000862713	0.0159458	0.956928	17985	0.996275	No
Ovary	166	SNHG19	ENSG00000260260.1	16	2154797	2155358	-0.00871136	0.00585384	0.1389	17985	0.859507	No
Ovary	166	TRAF7	ENSG00000131653.12	16	2155698	2177179	-0.0019792	0.0035485	0.577877	17985	0.962204	No
Ovary	166	CASKIN1	ENSG00000167971.15	16	2178130	2196525	-0.0145351	0.0145586	0.319766	17985	0.914693	No
Ovary	166	MLST8	ENSG00000167965.17	16	2204248	2209252	-0.000795695	0.00322349	0.805381	17985	0.982866	No
Ovary	166	BRICD5	ENSG00000182685.7	16	2209417	2211950	0.00253417	0.00706079	0.72019	17985	0.97763	No
Ovary	166	PGP	ENSG00000184207.8	16	2212156	2214807	-0.00423394	0.00632831	0.504537	17985	0.955362	No
Ovary	166	E4F1	ENSG00000167967.15	16	2223566	2235688	-0.00265442	0.00293475	0.367253	17985	0.926737	No
Ovary	166	DNASE1L2	ENSG00000167968.12	16	2236914	2238711	-0.0041498	0.00731564	0.571427	17985	0.961384	No
Ovary	166	ECI1	ENSG00000167969.12	16	2239395	2252300	0.000972721	0.00252912	0.701095	17985	0.974138	No
Ovary	166	RNPS1	ENSG00000205937.11	16	2253116	2268412	-0.00129817	0.00181204	0.474895	17985	0.951547	No
Ovary	166	RP11-304L19.13	ENSG00000260778.5	16	2268623	2273418	0.00100562	0.00933972	0.914406	17985	0.991659	No
Ovary	166	ABCA3	ENSG00000167972.13	16	2275881	2340746	0.000906972	0.00758721	0.905014	17985	0.991021	No
Ovary	166	CCNF	ENSG00000162063.12	16	2429394	2458809	0.00015056	0.00651967	0.981608	17985	0.999396	No
Ovary	166	RP11-715J22.4	ENSG00000260874.5	16	2456252	2459979	-0.017846	0.0124579	0.154166	17985	0.865918	No
Ovary	166	C16orf59	ENSG00000162062.14	16	2460080	2464949	-0.00322937	0.0109813	0.769121	17985	0.980654	No
Ovary	166	NTN3	ENSG00000162068.1	16	2471499	2474145	-0.00226051	0.0240741	0.925321	17985	0.993161	No
Ovary	166	TBC1D24	ENSG00000162065.12	16	2475051	2509560	-0.000558037	0.00604549	0.926583	17985	0.993161	No
Ovary	166	ATP6V0C	ENSG00000185883.11	16	2513870	2520218	-0.00543856	0.00324318	0.0957275	17985	0.823897	No
Ovary	166	AMDHD2	ENSG00000162066.14	16	2520357	2531422	-0.00249867	0.00543525	0.646414	17985	0.967918	No
Ovary	166	PDPK1	ENSG00000140992.18	16	2537964	2603188	0.00063099	0.0023632	0.789846	17985	0.980654	No
Ovary	166	CTD-3126B10.4	ENSG00000260176.1	16	2644084	2645214	0.0101412	0.0225609	0.653743	17985	0.969865	No
Ovary	166	KCTD5	ENSG00000167977.8	16	2682475	2709030	-0.00613978	0.00392253	0.119717	17985	0.85134	No
Ovary	166	PRSS27	ENSG00000172382.9	16	2712418	2720551	0.00562165	0.0101039	0.578812	17985	0.962204	No
Ovary	166	SRRM2	ENSG00000167978.16	16	2752329	2772538	-0.00302721	0.0044502	0.497444	17985	0.953161	No
Ovary	166	ELOB	ENSG00000103363.14	16	2771604	2777297	-0.00171919	0.00332952	0.606402	17985	0.96384	No
Ovary	166	CTD-2270P14.5	ENSG00000276791.1	16	2777319	2780568	-0.0118541	0.011819	0.317557	17985	0.914693	No
Ovary	166	PRSS21	ENSG00000007038.10	16	2817180	2826304	-0.00738424	0.0256749	0.774062	17985	0.980654	No
Ovary	166	ZG16B	ENSG00000162078.11	16	2830169	2839567	0.0612069	0.0409597	0.13728	17985	0.858943	No
Ovary	166	PRSS22	ENSG00000005001.9	16	2852727	2858170	-0.000582626	0.0262907	0.98235	17985	0.999396	No
Ovary	166	LA16c-325D7.2	ENSG00000263280.1	16	2866348	2867618	-0.0161794	0.0237124	0.496134	17985	0.952834	No
Ovary	166	FLYWCH2	ENSG00000162076.12	16	2883186	2899382	-0.0027374	0.00392924	0.48713	17985	0.952755	No
Ovary	166	FLYWCH1	ENSG00000059122.16	16	2911937	2951208	-0.00371915	0.00697633	0.59478	17985	0.963617	No
Ovary	166	PKMYT1	ENSG00000127564.16	16	2968384	2980539	-0.0129747	0.018276	0.478895	17985	0.951683	No
Ovary	166	PAQR4	ENSG00000162073.13	16	2969245	2973489	0.0208089	0.0143658	0.14965	17985	0.864192	No
Ovary	166	CLDN9	ENSG00000213937.3	16	3012456	3014505	-0.0304161	0.0239351	0.205857	17985	0.891526	No
Ovary	166	TNFRSF12A	ENSG00000006327.13	16	3018485	3022383	0.00573856	0.0145334	0.693536	17985	0.973909	No
Ovary	166	HCFC1R1	ENSG00000103145.10	16	3022620	3024030	-0.0118138	0.00547524	0.032612	17985	0.750422	No
Ovary	166	THOC6	ENSG00000131652.13	16	3024287	3027683	-0.00299149	0.00478665	0.532983	17985	0.958418	No
Ovary	166	BICDL2	ENSG00000162069.14	16	3027756	3035337	-0.00247964	0.0164483	0.880381	17985	0.990632	No
Ovary	166	MMP25	ENSG00000008516.16	16	3046681	3060726	0.00770241	0.015175	0.61253	17985	0.964936	No
Ovary	166	IL32	ENSG00000008517.16	16	3065297	3082192	-0.0178308	0.0107702	0.0999868	17985	0.827554	No
Ovary	166	RP11-473M20.9	ENSG00000262370.5	16	3076911	3087100	0.012561	0.00910576	0.169891	17985	0.879492	No
Ovary	166	ZNF205	ENSG00000122386.10	16	3112560	3120517	-0.00273889	0.00419597	0.514963	17985	0.957504	No
Ovary	166	ZNF213	ENSG00000085644.13	16	3129777	3142805	-0.00917964	0.00467973	0.0517408	17985	0.785281	No
Ovary	166	RP11-473M20.16	ENSG00000261889.1	16	3156736	3157483	0.0272183	0.0206682	0.189957	17985	0.885756	No
Ovary	166	ZNF200	ENSG00000010539.11	16	3222325	3236221	0.00103763	0.0049392	0.833902	17985	0.987785	No
Ovary	166	MEFV	ENSG00000103313.12	16	3242028	3256627	-0.00822465	0.0153229	0.592264	17985	0.96321	No
Ovary	166	LINC00921	ENSG00000281005.1	16	3263743	3267567	0.00444484	0.00785053	0.572151	17985	0.961384	No
Ovary	166	ZNF263	ENSG00000006194.9	16	3282943	3291460	-0.00110969	0.00302589	0.714357	17985	0.976374	No
Ovary	166	TIGD7	ENSG00000140993.10	16	3298832	3305729	-0.00138009	0.00413461	0.739024	17985	0.97926	No
Ovary	166	ZNF75A	ENSG00000162086.14	16	3308394	3318852	3.90986e-05	0.00440727	0.992934	17985	0.999396	No
Ovary	166	OR2C1	ENSG00000168158.3	16	3355889	3357294	-0.00252206	0.0242358	0.917264	17985	0.991748	No
Ovary	166	MTRNR2L4	ENSG00000232196.3	16	3370979	3372740	-0.0183102	0.00951167	0.0561977	17985	0.793382	No
Ovary	166	ZSCAN32	ENSG00000140987.19	16	3382081	3401065	0.00358575	0.00645668	0.579514	17985	0.962556	No
Ovary	166	ZNF174	ENSG00000103343.12	16	3401235	3409370	0.00386925	0.00351572	0.272926	17985	0.906829	No
Ovary	166	ZNF597	ENSG00000167981.5	16	3432422	3443542	-0.00509883	0.00546246	0.35216	17985	0.922659	No
Ovary	166	NAA60	ENSG00000122390.17	16	3443611	3486963	0.00457293	0.00306068	0.13734	17985	0.858943	No
Ovary	166	CLUAP1	ENSG00000103351.12	16	3500924	3539032	0.000234081	0.00384229	0.951505	17985	0.995909	No
Ovary	166	NLRC3	ENSG00000167984.17	16	3539049	3577400	-0.0003332	0.00818931	0.967602	17985	0.998297	No
Ovary	166	SLX4	ENSG00000188827.10	16	3581379	3611598	-0.00743195	0.00508279	0.145871	17985	0.864143	No
Ovary	166	DNASE1	ENSG00000213918.10	16	3611728	3680143	-0.00281802	0.00361089	0.436423	17985	0.941612	No
Ovary	166	TRAP1	ENSG00000126602.10	16	3665971	3717597	-0.00671528	0.00636771	0.293382	17985	0.906829	No
Ovary	166	CREBBP	ENSG00000005339.14	16	3725054	3880726	-0.00376302	0.00323879	0.247215	17985	0.897293	No
Ovary	166	ADCY9	ENSG00000162104.9	16	3953387	4116185	-0.00173472	0.00364207	0.634583	17985	0.965958	No
Ovary	166	SRL	ENSG00000185739.13	16	4189374	4242080	-0.00333771	0.00876771	0.704	17985	0.97488	No
Ovary	166	LINC01569	ENSG00000262468.5	16	4245825	4253789	0.010908	0.00680845	0.11132	17985	0.84056	No
Ovary	166	TFAP4	ENSG00000090447.11	16	4257186	4273075	0.00358857	0.00534021	0.502666	17985	0.955362	No
Ovary	166	GLIS2	ENSG00000126603.8	16	4314761	4339597	0.00182514	0.00606408	0.763867	17985	0.980654	No
Ovary	166	GLIS2-AS1	ENSG00000262686.1	16	4324667	4328340	0.0162723	0.0183812	0.377488	17985	0.928498	No
Ovary	166	PAM16	ENSG00000217930.7	16	4331549	4355607	-0.00214545	0.00294766	0.467888	17985	0.951547	No
Ovary	166	CORO7	ENSG00000262246.5	16	4354542	4425705	-0.000968951	0.00403581	0.810603	17985	0.983884	No
Ovary	166	VASN	ENSG00000168140.4	16	4371848	4383528	-0.00455202	0.00754568	0.547284	17985	0.958761	No
Ovary	166	DNAJA3	ENSG00000103423.13	16	4425805	4456775	0.000698185	0.00223909	0.755631	17985	0.980654	No
Ovary	166	NMRAL1	ENSG00000153406.13	16	4461680	4495763	-0.00139509	0.00323822	0.667243	17985	0.973242	No
Ovary	166	HMOX2	ENSG00000103415.11	16	4475924	4510347	0.00174928	0.00285045	0.540391	17985	0.958418	No
Ovary	166	CDIP1	ENSG00000089486.16	16	4510675	4538828	0.00389305	0.00289057	0.180157	17985	0.879838	No
Ovary	166	C16orf96	ENSG00000205832.7	16	4556490	4600714	0.00119691	0.0128314	0.925811	17985	0.993161	No
Ovary	166	UBALD1	ENSG00000153443.12	16	4608883	4615027	0.0061035	0.00474181	0.200102	17985	0.887882	No
Ovary	166	MGRN1	ENSG00000102858.12	16	4616493	4690974	-0.00157999	0.00509176	0.756779	17985	0.980654	No
Ovary	166	NUDT16L1	ENSG00000168101.14	16	4693694	4695859	-0.00235215	0.00362966	0.517994	17985	0.957504	No
Ovary	166	ANKS3	ENSG00000168096.14	16	4696510	4734271	0.000231943	0.00272637	0.932321	17985	0.993824	No
Ovary	166	C16orf71	ENSG00000166246.13	16	4734379	4747634	-0.0120848	0.00667782	0.0724302	17985	0.807947	No
Ovary	166	ZNF500	ENSG00000103199.13	16	4748239	4767624	-0.00149993	0.0037201	0.687402	17985	0.973901	No
Ovary	166	SEPT12	ENSG00000140623.13	16	4777669	4788396	-0.0245828	0.0276051	0.374673	17985	0.927725	No
Ovary	166	SMIM22	ENSG00000267795.5	16	4788522	4796336	0.0015804	0.0232142	0.945817	17985	0.995678	No
Ovary	166	ROGDI	ENSG00000067836.12	16	4796968	4802950	-0.00705712	0.00507154	0.166215	17985	0.879492	No
Ovary	166	GLYR1	ENSG00000140632.16	16	4803203	4846210	0.00172689	0.00163645	0.29307	17985	0.906829	No
Ovary	166	UBN1	ENSG00000118900.14	16	4846665	4882360	0.00643691	0.00273505	0.0199501	17985	0.73324	No
Ovary	166	PPL	ENSG00000118898.15	16	4882507	4960741	0.00817762	0.0118237	0.490284	17985	0.952756	No
Ovary	166	SEC14L5	ENSG00000103184.11	16	4958317	5019158	0.0239155	0.0119351	0.0469675	17985	0.777819	No
Ovary	166	NAGPA	ENSG00000103174.11	16	5024844	5034141	0.00244445	0.0052306	0.640965	17985	0.966756	No
Ovary	166	NAGPA-AS1	ENSG00000267072.2	16	5033729	5043999	0.0309327	0.0252866	0.223221	17985	0.892414	No
Ovary	166	C16orf89	ENSG00000153446.15	16	5044122	5066110	0.0246075	0.0168558	0.146501	17985	0.864143	No
Ovary	166	ALG1	ENSG00000033011.11	16	5071819	5087379	-0.00698814	0.00387262	0.0732433	17985	0.808638	No
Ovary	166	EEF2KMT	ENSG00000118894.14	16	5084304	5097808	-0.00589088	0.00537362	0.274795	17985	0.906829	No
Ovary	166	RBFOX1	ENSG00000078328.19	16	6019094	7713338	-0.0235262	0.0183593	0.202101	17985	0.88928	No
Ovary	166	LINC02152	ENSG00000261319.1	16	8298492	8299772	-0.00901698	0.0320626	0.778937	17985	0.980654	No
Ovary	166	METTL22	ENSG00000067365.14	16	8621683	8649654	-0.00579602	0.00351099	0.100954	17985	0.827554	No
Ovary	166	ABAT	ENSG00000183044.11	16	8674565	8784575	0.00224685	0.00709865	0.752068	17985	0.980654	No
Ovary	166	TMEM186	ENSG00000184857.7	16	8780384	8797648	-0.000173711	0.00394285	0.96492	17985	0.998112	No
Ovary	166	PMM2	ENSG00000140650.11	16	8788823	8848104	-0.00994034	0.0045891	0.0319515	17985	0.750422	No
Ovary	166	CARHSP1	ENSG00000153048.10	16	8852942	8869012	0.00785454	0.0038041	0.0407397	17985	0.762222	No
Ovary	166	USP7	ENSG00000187555.14	16	8892094	8964514	0.00480745	0.00189569	0.0122796	17985	0.722731	No
Ovary	166	RP11-77H9.8	ENSG00000260979.1	16	8962706	8966990	0.0164367	0.0256833	0.523206	17985	0.958234	No
Ovary	166	C16orf72	ENSG00000182831.11	16	9091648	9121640	-0.00116897	0.00271758	0.667729	17985	0.973242	No
Ovary	166	GRIN2A	ENSG00000183454.16	16	9753404	10182754	-0.0335699	0.019975	0.0950096	17985	0.823897	No
Ovary	166	ATF7IP2	ENSG00000166669.13	16	10326434	10483638	0.0018573	0.00640542	0.772266	17985	0.980654	No
Ovary	166	LINC01290	ENSG00000260468.1	16	10514842	10528202	-0.0188447	0.0155979	0.228968	17985	0.892414	No
Ovary	166	EMP2	ENSG00000213853.9	16	10528422	10580698	0.00735163	0.00461574	0.113414	17985	0.841133	No
Ovary	166	TEKT5	ENSG00000153060.7	16	10627501	10694945	0.0118413	0.0196565	0.547848	17985	0.958761	No
Ovary	166	NUBP1	ENSG00000103274.10	16	10743786	10765144	-0.00467669	0.00369374	0.207517	17985	0.892414	No
Ovary	166	TVP23A	ENSG00000166676.14	16	10760919	10818794	0.00099308	0.00688275	0.885477	17985	0.990656	No
Ovary	166	CIITA	ENSG00000179583.18	16	10866222	10932281	-0.00857421	0.00829293	0.302908	17985	0.910091	No
Ovary	166	CLEC16A	ENSG00000038532.14	16	10944488	11182189	-0.00112578	0.00316959	0.722972	17985	0.977781	No
Ovary	166	RP11-396B14.2	ENSG00000263033.2	16	11196177	11224969	0.00411382	0.0105362	0.696783	17985	0.973924	No
Ovary	166	RMI2	ENSG00000175643.8	16	11249649	11351762	0.0149001	0.0106209	0.162798	17985	0.87843	No
Ovary	166	SOCS1	ENSG00000185338.4	16	11254405	11256179	-0.00412862	0.0138635	0.766281	17985	0.980654	No
Ovary	166	PRM2	ENSG00000122304.10	16	11275639	11276480	0.0269672	0.0386346	0.486299	17985	0.952755	No
Ovary	166	PRM1	ENSG00000175646.3	16	11280836	11281350	0.0214338	0.0362153	0.554884	17985	0.958761	No
Ovary	166	CTD-3088G3.8	ENSG00000188897.8	16	11359845	11523588	-0.00184449	0.00844289	0.827375	17985	0.986825	No
Ovary	166	LITAF	ENSG00000189067.12	16	11547722	11636381	0.0101277	0.0056996	0.0776925	17985	0.809899	No
Ovary	166	SNN	ENSG00000184602.5	16	11668414	11679079	0.00412673	0.00398348	0.301956	17985	0.909662	No
Ovary	166	TXNDC11	ENSG00000153066.12	16	11679160	11736233	-0.00234056	0.00295312	0.42933	17985	0.939358	No
Ovary	166	ZC3H7A	ENSG00000122299.11	16	11750586	11797267	0.00276112	0.0022934	0.230587	17985	0.892414	No
Ovary	166	RP11-486I11.2	ENSG00000277369.1	16	11797468	11798275	-0.00957054	0.00907292	0.293262	17985	0.906829	No
Ovary	166	RSL1D1	ENSG00000171490.12	16	11833850	11851585	0.000995432	0.00406442	0.806872	17985	0.983157	No
Ovary	166	GSPT1	ENSG00000103342.12	16	11868128	11916082	0.00731868	0.00221244	0.001187	17985	0.560473	No
Ovary	166	NPIPB2	ENSG00000234719.8	16	11927373	11976643	0.022931	0.0318978	0.473373	17985	0.951547	No
Ovary	166	TNFRSF17	ENSG00000048462.10	16	11965107	11968068	0.00344426	0.021734	0.874306	17985	0.990473	No
Ovary	166	SNX29	ENSG00000048471.13	16	11976737	12574289	0.00634865	0.0036769	0.0863783	17985	0.817278	No
Ovary	166	CPPED1	ENSG00000103381.11	16	12659799	12804017	0.0100315	0.00396259	0.0124294	17985	0.722731	No
Ovary	166	ERCC4	ENSG00000175595.14	16	13920157	13952345	-0.00611314	0.00457997	0.184063	17985	0.879873	No
Ovary	166	LINC02185	ENSG00000262097.1	16	14009280	14016016	-0.0134379	0.0236318	0.570489	17985	0.961384	No
Ovary	166	MKL2	ENSG00000186260.16	16	14071321	14266772	-0.0112489	0.00374257	0.00312727	17985	0.589771	No
Ovary	166	CTA-276F8.1	ENSG00000276564.1	16	14150833	14153235	-0.00190655	0.00710034	0.788688	17985	0.980654	No
Ovary	166	MIR193BHG	ENSG00000262454.2	16	14301389	14326744	-0.00600162	0.0105434	0.570086	17985	0.961384	No
Ovary	166	PARN	ENSG00000140694.16	16	14435701	14632728	0.00288974	0.00257267	0.263202	17985	0.900939	No
Ovary	166	BFAR	ENSG00000103429.10	16	14632815	14669236	0.00064168	0.00268087	0.811171	17985	0.983884	No
Ovary	166	NPIPA3	ENSG00000224712.12	16	14708944	14726338	-0.0137411	0.0155504	0.378358	17985	0.928498	No
Ovary	166	NPIPA2	ENSG00000254852.8	16	14748066	14765413	-0.0026668	0.00974416	0.784722	17985	0.980654	No
Ovary	166	NOMO1	ENSG00000103512.14	16	14833681	14896160	-0.00273012	0.00378683	0.472109	17985	0.951547	No
Ovary	166	NPIPA1	ENSG00000183426.16	16	14937414	14952056	-0.00038662	0.00843064	0.963486	17985	0.99793	No
Ovary	166	PDXDC1	ENSG00000179889.18	16	14974591	15139339	-0.00331904	0.00237305	0.164072	17985	0.879492	No
Ovary	166	NTAN1	ENSG00000157045.8	16	15038574	15056079	0.000458568	0.00342402	0.893648	17985	0.990884	No
Ovary	166	RRN3	ENSG00000085721.12	16	15060022	15094317	0.00283262	0.00263864	0.284835	17985	0.906829	No
Ovary	166	NPIPA5	ENSG00000183793.13	16	15363624	15381047	0.00735325	0.025327	0.77198	17985	0.980654	No
Ovary	166	MPV17L	ENSG00000156968.8	16	15395754	15413268	-0.00481101	0.00559153	0.390993	17985	0.930457	No
Ovary	166	C16orf45	ENSG00000166780.10	16	15434295	15625015	0.00301687	0.00480832	0.531372	17985	0.958418	No
Ovary	166	KIAA0430	ENSG00000166783.21	16	15594386	15643166	-0.00435317	0.00249967	0.0837318	17985	0.814075	No
Ovary	166	NDE1	ENSG00000072864.14	16	15643267	15726353	-0.00314308	0.00438115	0.474283	17985	0.951547	No
Ovary	166	CTB-193M12.5	ENSG00000280206.1	16	15701237	15702118	-0.000921456	0.00525077	0.860941	17985	0.989569	No
Ovary	166	MYH11	ENSG00000133392.17	16	15703172	15857033	0.00685845	0.0127474	0.591387	17985	0.96321	No
Ovary	166	FOPNL	ENSG00000133393.12	16	15865720	15888625	0.000928738	0.00321142	0.772846	17985	0.980654	No
Ovary	166	ABCC1	ENSG00000103222.18	16	15949577	16143074	-0.00171264	0.00428901	0.690258	17985	0.973901	No
Ovary	166	ABCC6	ENSG00000091262.15	16	16148928	16223522	-0.0181502	0.0215895	0.401912	17985	0.930886	No
Ovary	166	NOMO3	ENSG00000103226.17	16	16232495	16294814	-0.00939063	0.0130363	0.47248	17985	0.951547	No
Ovary	166	AC138969.4	ENSG00000183889.12	16	16322305	16350590	0.0156546	0.0171695	0.363414	17985	0.926737	No
Ovary	166	NPIPA7	ENSG00000214967.5	16	16379055	16393954	0.017637	0.0207339	0.396384	17985	0.930457	No
Ovary	166	XYLT1	ENSG00000103489.11	16	17101769	17470881	-0.00867543	0.00721621	0.231254	17985	0.892414	No
Ovary	166	NPIPA8	ENSG00000214940.8	16	18317942	18334850	0.0205828	0.0246706	0.405492	17985	0.931388	No
Ovary	166	RP11-1212A22.4	ENSG00000233024.7	16	18358086	18374952	-0.00891004	0.0130689	0.496477	17985	0.952834	No
Ovary	166	NOMO2	ENSG00000185164.14	16	18417325	18562211	-0.0168159	0.0062629	0.00810437	17985	0.694465	No
Ovary	166	RPS15A	ENSG00000134419.15	16	18781295	18790383	-0.000324673	0.00353509	0.926951	17985	0.993161	No
Ovary	166	ARL6IP1	ENSG00000170540.14	16	18791667	18801678	0.00358128	0.00345269	0.301362	17985	0.909312	No
Ovary	166	SMG1	ENSG00000157106.16	16	18804853	18926454	-0.00354294	0.00329203	0.28363	17985	0.906829	No
Ovary	166	TMC7	ENSG00000170537.12	16	18983934	19063804	0.014852	0.0120412	0.219423	17985	0.892414	No
Ovary	166	COQ7	ENSG00000167186.10	16	19067692	19080095	-0.000746529	0.00284385	0.793306	17985	0.980654	No
Ovary	166	RP11-626G11.6	ENSG00000278389.1	16	19111035	19111484	-0.00486466	0.0134785	0.718689	17985	0.977215	No
Ovary	166	ITPRIPL2	ENSG00000205730.6	16	19113932	19120708	-0.0033356	0.00437159	0.446701	17985	0.944805	No
Ovary	166	SYT17	ENSG00000103528.16	16	19167971	19268334	0.00987852	0.00924702	0.287176	17985	0.906829	No
Ovary	166	TMC5	ENSG00000103534.16	16	19410496	19499113	-0.0212731	0.0218259	0.331357	17985	0.919046	No
Ovary	166	GDE1	ENSG00000006007.11	16	19501890	19522145	-0.00125769	0.00396911	0.751801	17985	0.980654	No
Ovary	166	CCP110	ENSG00000103540.16	16	19523811	19553408	-5.64795e-05	0.00273807	0.983571	17985	0.999396	No
Ovary	166	C16orf62	ENSG00000103544.14	16	19555240	19701163	-0.000130267	0.00230296	0.95497	17985	0.996275	No
Ovary	166	KNOP1	ENSG00000103550.13	16	19701934	19717694	0.00728607	0.00879144	0.408607	17985	0.932483	No
Ovary	166	IQCK	ENSG00000174628.16	16	19716456	19856690	0.00354863	0.00439053	0.420282	17985	0.935901	No
Ovary	166	GPRC5B	ENSG00000167191.11	16	19858468	19886167	-0.00791635	0.00717366	0.271638	17985	0.906829	No
Ovary	166	GP2	ENSG00000169347.16	16	20309572	20327808	-0.00857446	0.0226764	0.705896	17985	0.975426	No
Ovary	166	ACSM5	ENSG00000183549.10	16	20409534	20441249	0.00377467	0.0123393	0.760117	17985	0.980654	No
Ovary	166	ACSM3	ENSG00000005187.11	16	20610243	20796124	0.00377702	0.00970976	0.697857	17985	0.973924	No
Ovary	166	ACSM1	ENSG00000166743.9	16	20623237	20698890	-0.00963982	0.00702982	0.172422	17985	0.879492	No
Ovary	166	THUMPD1	ENSG00000066654.13	16	20702816	20742084	0.00392813	0.0033172	0.238297	17985	0.893667	No
Ovary	166	ERI2	ENSG00000196678.13	16	20780193	20896381	-0.000629013	0.00622795	0.919692	17985	0.991879	No
Ovary	166	AC004381.6	ENSG00000005189.19	16	20806677	20849668	-0.0110222	0.0141321	0.436708	17985	0.941863	No
Ovary	166	DCUN1D3	ENSG00000188215.9	16	20854925	20868980	-0.00657111	0.00462527	0.157567	17985	0.86981	No
Ovary	166	LYRM1	ENSG00000102897.9	16	20899868	20925006	-0.000820101	0.00324981	0.801128	17985	0.982109	No
Ovary	166	TMEM159	ENSG00000011638.10	16	21158377	21180616	0.0018999	0.00465811	0.683976	17985	0.973723	No
Ovary	166	ZP2	ENSG00000103310.10	16	21197450	21214510	-0.0133194	0.0273318	0.62677	17985	0.965765	No
Ovary	166	CRYM	ENSG00000103316.10	16	21238874	21303083	-0.0314164	0.0193554	0.106747	17985	0.834577	No
Ovary	166	CRYM-AS1	ENSG00000189149.11	16	21300849	21318591	0.00725155	0.0145086	0.617972	17985	0.965366	No
Ovary	166	NPIPB3	ENSG00000169246.16	16	21402237	21440719	0.0117576	0.0119035	0.324935	17985	0.916031	No
Ovary	166	METTL9	ENSG00000197006.13	16	21597218	21657473	0.000210978	0.00268883	0.937567	17985	0.994963	No
Ovary	166	IGSF6	ENSG00000140749.8	16	21639537	21652660	0.00282406	0.00794302	0.722705	17985	0.977781	No
Ovary	166	RP11-645C24.5	ENSG00000260306.1	16	21794095	21795759	0.0169591	0.00951146	0.0766903	17985	0.809899	No
Ovary	166	NPIPB4	ENSG00000185864.16	16	21834569	21866308	0.00714181	0.00754333	0.345342	17985	0.921584	No
Ovary	166	UQCRC2	ENSG00000140740.10	16	21952660	21983660	5.64683e-05	0.00213399	0.978926	17985	0.999396	No
Ovary	166	PDZD9	ENSG00000155714.13	16	21983865	22001110	-0.0592243	0.0243724	0.0163306	17985	0.722731	No
Ovary	166	C16orf52	ENSG00000185716.11	16	22008209	22087534	-0.00052486	0.00337155	0.876509	17985	0.990473	No
Ovary	166	VWA3A	ENSG00000175267.14	16	22092540	22156966	0.0173085	0.0131384	0.189797	17985	0.885756	No
Ovary	166	SDR42E2	ENSG00000183921.7	16	22165583	22191754	-0.0150711	0.0147671	0.309161	17985	0.911567	No
Ovary	166	EEF2K	ENSG00000103319.11	16	22206282	22288390	-0.00408381	0.00393742	0.301391	17985	0.909312	No
Ovary	166	POLR3E	ENSG00000058600.15	16	22297375	22335103	0.000403004	0.00285047	0.887766	17985	0.990884	No
Ovary	166	CDR2	ENSG00000140743.7	16	22345936	22433665	-0.00172071	0.00443768	0.698773	17985	0.974138	No
Ovary	166	NPIPB5	ENSG00000243716.10	16	22504851	22536521	0.00454801	0.00555067	0.413933	17985	0.93324	No
Ovary	166	CTC-591M7.1	ENSG00000283213.1	16	22806289	22813680	-0.0331115	0.0264603	0.212829	17985	0.892414	No
Ovary	166	HS3ST2	ENSG00000122254.6	16	22814177	22916338	-0.0164414	0.0301954	0.586939	17985	0.963182	No
Ovary	166	USP31	ENSG00000103404.14	16	23064174	23149270	0.000648481	0.00473056	0.891156	17985	0.990884	No
Ovary	166	SCNN1G	ENSG00000166828.2	16	23182715	23216883	-0.026948	0.0290184	0.354622	17985	0.923795	No
Ovary	166	SCNN1B	ENSG00000168447.10	16	23278231	23381299	0.00976796	0.0195099	0.61737	17985	0.965366	No
Ovary	166	COG7	ENSG00000168434.12	16	23388493	23445961	0.00112295	0.00303062	0.711529	17985	0.975654	No
Ovary	166	CTD-2270L9.4	ENSG00000260136.5	16	23452758	23457606	-0.00662898	0.0105682	0.531484	17985	0.958418	No
Ovary	166	GGA2	ENSG00000103365.15	16	23463542	23521995	0.00286849	0.00298489	0.338162	17985	0.920509	No
Ovary	166	EARS2	ENSG00000103356.15	16	23522014	23557361	-0.00600862	0.00326679	0.0679297	17985	0.807947	No
Ovary	166	UBFD1	ENSG00000103353.15	16	23557732	23574389	-0.000153535	0.00271322	0.954952	17985	0.996275	No
Ovary	166	NDUFAB1	ENSG00000004779.9	16	23581002	23596356	0.000780982	0.00228213	0.732687	17985	0.9792	No
Ovary	166	PALB2	ENSG00000083093.9	16	23603160	23641310	0.00262674	0.00353988	0.45927	17985	0.950562	No
Ovary	166	DCTN5	ENSG00000166847.9	16	23641392	23677455	0.00125845	0.00244329	0.607299	17985	0.963914	No
Ovary	166	PLK1	ENSG00000166851.14	16	23678822	23690325	0.00437274	0.00624913	0.485221	17985	0.952645	No
Ovary	166	CHP2	ENSG00000166869.2	16	23756063	23758951	-0.0174357	0.0269761	0.519088	17985	0.957504	No
Ovary	166	PRKCB	ENSG00000166501.12	16	23836001	24220611	-0.0135479	0.00867458	0.120532	17985	0.851732	No
Ovary	166	RBBP6	ENSG00000122257.18	16	24537693	24572863	-0.000792846	0.0032101	0.805272	17985	0.982866	No
Ovary	166	TNRC6A	ENSG00000090905.18	16	24610209	24827632	-0.000232942	0.00325927	0.943123	17985	0.995608	No
Ovary	166	LINC01567	ENSG00000224310.1	16	24661422	24671062	0.0280391	0.0257037	0.277156	17985	0.906829	No
Ovary	166	SLC5A11	ENSG00000158865.12	16	24845841	24911628	0.0030259	0.0275104	0.912569	17985	0.991567	No
Ovary	166	ARHGAP17	ENSG00000140750.16	16	24919385	25015666	0.000418562	0.00302045	0.889979	17985	0.990884	No
Ovary	166	LINC02175	ENSG00000262155.1	16	25066937	25068943	-0.0178621	0.00956326	0.0638244	17985	0.802154	No
Ovary	166	LCMT1-AS1	ENSG00000260448.5	16	25085592	25111555	-0.00170423	0.0134387	0.899263	17985	0.991021	No
Ovary	166	LCMT1	ENSG00000205629.11	16	25111729	25178231	0.00130827	0.00263971	0.620924	17985	0.965366	No
Ovary	166	AQP8	ENSG00000103375.10	16	25215731	25228940	-0.0130483	0.0212656	0.540455	17985	0.958418	No
Ovary	166	ZKSCAN2	ENSG00000155592.15	16	25236001	25257931	-0.00126865	0.00395062	0.74858	17985	0.980641	No
Ovary	166	CTD-2547G23.4	ENSG00000274925.1	16	25257952	25261066	0.0110612	0.00686736	0.109438	17985	0.83885	No
Ovary	166	HS3ST4	ENSG00000182601.6	16	25692026	26137688	0.0403102	0.0282065	0.155138	17985	0.868033	No
Ovary	166	KDM8	ENSG00000155666.11	16	27203495	27221768	-0.00348157	0.0041417	0.401958	17985	0.930886	No
Ovary	166	NSMCE1	ENSG00000169189.16	16	27224991	27268794	-0.00113593	0.00256572	0.658622	17985	0.971266	No
Ovary	166	IL4R	ENSG00000077238.13	16	27314102	27364778	0.00180742	0.00848229	0.831564	17985	0.98746	No
Ovary	166	IL21R	ENSG00000103522.15	16	27402162	27452042	-0.0529031	0.0237115	0.0272191	17985	0.744381	No
Ovary	166	GTF3C1	ENSG00000077235.17	16	27459555	27549913	-0.00424669	0.00263434	0.10914	17985	0.838841	No
Ovary	166	KIAA0556	ENSG00000047578.12	16	27550152	27780369	-0.00239302	0.00339842	0.482473	17985	0.951683	No
Ovary	166	GSG1L	ENSG00000169181.12	16	27787535	28063509	-0.0512402	0.0271679	0.0613011	17985	0.802154	No
Ovary	166	XPO6	ENSG00000169180.11	16	28097979	28211920	-0.00372609	0.00221912	0.0953044	17985	0.823897	No
Ovary	166	SBK1	ENSG00000188322.4	16	28292519	28323849	0.00116698	0.0111893	0.917081	17985	0.991748	No
Ovary	166	NPIPB6	ENSG00000198156.10	16	28342555	28363508	-0.00253383	0.00935365	0.786862	17985	0.980654	No
Ovary	166	EIF3CL	ENSG00000205609.12	16	28379579	28403879	-0.00588616	0.0124113	0.636035	17985	0.966005	No
Ovary	166	NPIPB7	ENSG00000233232.6	16	28456372	28471175	0.0154587	0.0113411	0.174988	17985	0.879838	No
Ovary	166	CLN3	ENSG00000188603.18	16	28474111	28495098	-0.00277083	0.00330338	0.40298	17985	0.930886	No
Ovary	166	APOBR	ENSG00000184730.10	16	28495576	28498970	0.000258154	0.0125329	0.983595	17985	0.999396	No
Ovary	166	NUPR1	ENSG00000176046.8	16	28532708	28539174	-0.0095625	0.00566524	0.0935902	17985	0.823897	No
Ovary	166	SGF29	ENSG00000176476.8	16	28581055	28591790	-0.00418429	0.00407107	0.305763	17985	0.9108	No
Ovary	166	SULT1A2	ENSG00000197165.10	16	28591943	28597109	0.00419903	0.0122893	0.733089	17985	0.9792	No
Ovary	166	SULT1A1	ENSG00000196502.11	16	28605196	28623625	0.0124186	0.00785851	0.116238	17985	0.845691	No
Ovary	166	NPIPB8	ENSG00000255524.7	16	28637654	28658682	-0.047914	0.028016	0.089376	17985	0.823463	No
Ovary	166	EIF3C	ENSG00000184110.14	16	28688558	28735730	-0.00116964	0.00687939	0.865233	17985	0.990167	No
Ovary	166	NPIPB9	ENSG00000196993.8	16	28751787	28772807	-0.0130301	0.018147	0.473902	17985	0.951547	No
Ovary	166	RP11-1348G14.4	ENSG00000251417.2	16	28802743	28817828	5.15178e-05	0.00799146	0.994865	17985	0.999396	No
Ovary	166	ATXN2L	ENSG00000168488.18	16	28824138	28837237	-0.00299085	0.00288131	0.301002	17985	0.909312	No
Ovary	166	TUFM	ENSG00000178952.10	16	28842411	28846408	-5.44175e-05	0.00275552	0.984271	17985	0.999396	No
Ovary	166	SH2B1	ENSG00000178188.14	16	28846600	28874212	-0.00203224	0.00285451	0.477655	17985	0.951683	No
Ovary	166	ATP2A1	ENSG00000196296.13	16	28878405	28904420	-0.0101508	0.00806202	0.210034	17985	0.892414	No
Ovary	166	RABEP2	ENSG00000177548.12	16	28904510	28936511	-0.000605381	0.00393539	0.877959	17985	0.990473	No
Ovary	166	CD19	ENSG00000177455.12	16	28931939	28939346	-0.013043	0.0113748	0.253424	17985	0.899571	No
Ovary	166	NFATC2IP	ENSG00000176953.12	16	28950807	28967097	0.00589688	0.00350624	0.0947699	17985	0.823897	No
Ovary	166	SPNS1	ENSG00000169682.17	16	28975089	28984548	-0.0010202	0.003705	0.783437	17985	0.980654	No
Ovary	166	LAT	ENSG00000213658.11	16	28984826	28990783	0.00161545	0.0053961	0.765087	17985	0.980654	No
Ovary	166	RP11-426C22.5	ENSG00000260517.2	16	29139661	29217860	0.00857637	0.00983653	0.38472	17985	0.928749	No
Ovary	166	RP11-426C22.4	ENSG00000259807.1	16	29217170	29220031	0.00483251	0.012039	0.688718	17985	0.973901	No
Ovary	166	RP11-426C22.6	ENSG00000260953.1	16	29262273	29264479	-0.00556259	0.0147178	0.706025	17985	0.975426	No
Ovary	166	RP11-426C22.8	ENSG00000277999.1	16	29272220	29272772	0.000236314	0.0181056	0.989604	17985	0.999396	No
Ovary	166	NPIPB11	ENSG00000254206.5	16	29381354	29404029	0.00550473	0.0111525	0.62235	17985	0.965397	No
Ovary	166	BOLA2	ENSG00000183336.8	16	29453593	29454964	-0.0134792	0.00954324	0.159978	17985	0.873197	No
Ovary	166	SULT1A4	ENSG00000213648.10	16	29459889	29464966	0.0180721	0.0124264	0.148033	17985	0.864143	No
Ovary	166	NPIPB12	ENSG00000169203.16	16	29483642	29505999	-0.000924308	0.0102737	0.928438	17985	0.993259	No
Ovary	166	SPN	ENSG00000197471.11	16	29662979	29670876	-0.018125	0.0122577	0.141415	17985	0.860695	No
Ovary	166	QPRT	ENSG00000103485.17	16	29679008	29698699	-0.00525869	0.00524391	0.31763	17985	0.914693	No
Ovary	166	C16orf54	ENSG00000185905.3	16	29742463	29746006	0.00429753	0.0202912	0.832568	17985	0.987648	No
Ovary	166	ZG16	ENSG00000174992.7	16	29778240	29782973	-0.0390727	0.0261887	0.137896	17985	0.8591	No
Ovary	166	KIF22	ENSG00000079616.12	16	29790719	29805385	0.00742024	0.00461575	0.110115	17985	0.839103	No
Ovary	166	MAZ	ENSG00000103495.13	16	29806106	29809771	-0.0085184	0.0039052	0.0307844	17985	0.750422	No
Ovary	166	PRRT2	ENSG00000167371.17	16	29811986	29815892	-0.00873075	0.00547087	0.112712	17985	0.84111	No
Ovary	166	PAGR1	ENSG00000280789.1	16	29815952	29820117	-0.00623743	0.00454806	0.172369	17985	0.879492	No
Ovary	166	MVP	ENSG00000013364.18	16	29820394	29848039	0.00338314	0.00375871	0.369581	17985	0.926737	No
Ovary	166	CDIPT	ENSG00000103502.13	16	29858357	29863736	0.000612342	0.00258493	0.813079	17985	0.983905	No
Ovary	166	SEZ6L2	ENSG00000174938.14	16	29871159	29899547	0.00774881	0.0139075	0.578279	17985	0.962204	No
Ovary	166	ASPHD1	ENSG00000174939.10	16	29900375	29906127	0.0143336	0.0121578	0.240356	17985	0.895585	No
Ovary	166	KCTD13	ENSG00000174943.9	16	29905012	29926835	-0.0030005	0.0034705	0.38871	17985	0.93032	No
Ovary	166	TMEM219	ENSG00000149932.16	16	29940885	29973052	0.00314614	0.00290506	0.280624	17985	0.906829	No
Ovary	166	TAOK2	ENSG00000149930.17	16	29973641	29992261	0.000938319	0.00271598	0.730237	17985	0.978293	No
Ovary	166	HIRIP3	ENSG00000149929.15	16	29992321	29996436	-0.00359432	0.00368971	0.331616	17985	0.919046	No
Ovary	166	INO80E	ENSG00000169592.14	16	29995294	30005508	-0.00120879	0.00399932	0.762899	17985	0.980654	No
Ovary	166	DOC2A	ENSG00000149927.17	16	30005794	30023270	0.00721528	0.0109954	0.512737	17985	0.9569	No
Ovary	166	ALDOA	ENSG00000149925.17	16	30053090	30070420	-0.00338845	0.00378311	0.371919	17985	0.926737	No
Ovary	166	PPP4C	ENSG00000149923.13	16	30075978	30085377	0.00164372	0.00292956	0.575614	17985	0.961974	No
Ovary	166	TBX6	ENSG00000149922.10	16	30085793	30091887	-0.00395954	0.00731066	0.588923	17985	0.96321	No
Ovary	166	YPEL3	ENSG00000090238.11	16	30092314	30096244	0.00729933	0.00623121	0.243367	17985	0.895876	No
Ovary	166	GDPD3	ENSG00000102886.14	16	30104810	30113856	0.00815633	0.00672093	0.226898	17985	0.892414	No
Ovary	166	MAPK3	ENSG00000102882.11	16	30114105	30123506	-0.0028882	0.00281842	0.307195	17985	0.9108	No
Ovary	166	CORO1A	ENSG00000102879.15	16	30182827	30189076	-0.00991054	0.00682653	0.148741	17985	0.864192	No
Ovary	166	BOLA2B	ENSG00000169627.7	16	30192934	30194306	0.00573142	0.0191964	0.765701	17985	0.980654	No
Ovary	166	SLX1A	ENSG00000132207.17	16	30194740	30197561	-0.0149795	0.0104558	0.154127	17985	0.865918	No
Ovary	166	SULT1A3	ENSG00000261052.5	16	30199231	30204310	0.000359386	0.0114464	0.974996	17985	0.999396	No
Ovary	166	RP11-347C12.3	ENSG00000258130.7	16	30204316	30209071	-0.028221	0.0228081	0.21798	17985	0.892414	No
Ovary	166	NPIPB13	ENSG00000198064.13	16	30222937	30254510	0.00430043	0.00866598	0.62048	17985	0.965366	No
Ovary	166	CD2BP2	ENSG00000169217.8	16	30350766	30355361	0.00238674	0.00256485	0.35364	17985	0.923267	No
Ovary	166	RP11-347C12.10	ENSG00000260219.2	16	30355441	30357101	-0.00221376	0.00815123	0.786329	17985	0.980654	No
Ovary	166	TBC1D10B	ENSG00000169221.13	16	30357105	30370264	0.00178834	0.00297474	0.548668	17985	0.958761	No
Ovary	166	MYLPF	ENSG00000180209.11	16	30370934	30377991	0.0186865	0.0190737	0.328878	17985	0.918379	No
Ovary	166	ZNF48	ENSG00000180035.12	16	30378106	30400108	-0.000345716	0.00431556	0.936262	17985	0.994911	No
Ovary	166	SEPT1	ENSG00000180096.11	16	30378210	30395991	-0.00838524	0.0053018	0.115939	17985	0.845691	No
Ovary	166	ZNF771	ENSG00000179965.11	16	30407297	30431108	-0.00845722	0.00667913	0.20748	17985	0.892414	No
Ovary	166	DCTPP1	ENSG00000179958.8	16	30423619	30424533	0.00400102	0.00381405	0.295925	17985	0.907802	No
Ovary	166	SEPHS2	ENSG00000179918.18	16	30443631	30446181	0.00750946	0.00431933	0.0842481	17985	0.814075	No
Ovary	166	ITGAL	ENSG00000005844.17	16	30472658	30523185	-0.0225298	0.0118451	0.0591639	17985	0.798281	No
Ovary	166	ZNF768	ENSG00000169957.9	16	30524001	30526821	-0.000599126	0.00291541	0.837469	17985	0.98824	No
Ovary	166	ZNF747	ENSG00000169955.7	16	30530367	30534751	0.00331823	0.00354247	0.350481	17985	0.922183	No
Ovary	166	ZNF764	ENSG00000169951.9	16	30553764	30558498	-0.000125431	0.0040188	0.975144	17985	0.999396	No
Ovary	166	ZNF688	ENSG00000229809.8	16	30569346	30572734	-0.0048665	0.00365583	0.185239	17985	0.881124	No
Ovary	166	ZNF785	ENSG00000197162.9	16	30573740	30585771	0.00387111	0.00340207	0.257064	17985	0.899919	No
Ovary	166	ZNF689	ENSG00000156853.12	16	30602558	30624012	0.00134648	0.00538515	0.802916	17985	0.982543	No
Ovary	166	PRR14	ENSG00000156858.11	16	30650729	30656440	-0.00137186	0.00233346	0.557515	17985	0.959261	No
Ovary	166	FBRS	ENSG00000156860.15	16	30658431	30670814	-0.00110362	0.00251291	0.66119	17985	0.972241	No
Ovary	166	SRCAP	ENSG00000080603.16	16	30699141	30741409	-0.00264726	0.00316699	0.404602	17985	0.930886	No
Ovary	166	TMEM265	ENSG00000281991.1	16	30741741	30744281	0.00185433	0.00388803	0.634133	17985	0.965958	No
Ovary	166	PHKG2	ENSG00000156873.15	16	30748270	30761176	0.000727577	0.00286277	0.799741	17985	0.982086	No
Ovary	166	CCDC189	ENSG00000196118.11	16	30761198	30762710	-0.00266945	0.00913248	0.770476	17985	0.980654	No
Ovary	166	RNF40	ENSG00000103549.21	16	30763118	30776307	-0.00233486	0.00342399	0.49639	17985	0.952834	No
Ovary	166	ZNF629	ENSG00000102870.5	16	30778449	30787202	0.00254352	0.00385151	0.510055	17985	0.956566	No
Ovary	166	RP11-2C24.7	ENSG00000274678.1	16	30821513	30821884	-0.0038211	0.0101754	0.707825	17985	0.975654	No
Ovary	166	BCL7C	ENSG00000099385.11	16	30833626	30894547	-0.00275901	0.0028929	0.341825	17985	0.920525	No
Ovary	166	CTF1	ENSG00000150281.6	16	30896607	30903560	-0.00608964	0.00510909	0.235252	17985	0.892795	No
Ovary	166	FBXL19	ENSG00000099364.16	16	30924097	30948783	-0.000890543	0.00397921	0.823231	17985	0.985852	No
Ovary	166	ORAI3	ENSG00000175938.6	16	30949066	30956461	0.00121742	0.00419881	0.772277	17985	0.980654	No
Ovary	166	RP11-1072A3.4	ENSG00000275263.1	16	30956872	30957199	0.0015523	0.0187385	0.934094	17985	0.99454	No
Ovary	166	SETD1A	ENSG00000099381.17	16	30957294	30984629	-0.00263694	0.00300084	0.381009	17985	0.928498	No
Ovary	166	HSD3B7	ENSG00000099377.13	16	30988271	30989152	0.000732972	0.00592897	0.901784	17985	0.991021	No
Ovary	166	STX1B	ENSG00000099365.10	16	30989256	31010661	0.000903496	0.010634	0.932409	17985	0.993859	No
Ovary	166	STX4	ENSG00000103496.14	16	31032889	31042975	0.0029161	0.00278773	0.297291	17985	0.908081	No
Ovary	166	RP11-196G11.2	ENSG00000260911.2	16	31043150	31049868	0.0223634	0.0106694	0.0378301	17985	0.762222	No
Ovary	166	RP11-196G11.6	ENSG00000232748.3	16	31056460	31062803	0.00914696	0.0119588	0.445597	17985	0.944276	No
Ovary	166	ZNF668	ENSG00000167394.12	16	31063813	31074320	-0.00437185	0.00557619	0.434315	17985	0.94039	No
Ovary	166	ZNF646	ENSG00000167395.10	16	31074422	31084118	0.000324479	0.00394413	0.934547	17985	0.994611	No
Ovary	166	PRSS53	ENSG00000151006.7	16	31084197	31088963	-0.00604168	0.00425807	0.158096	17985	0.871662	No
Ovary	166	VKORC1	ENSG00000167397.14	16	31090842	31095980	-0.000709711	0.00342779	0.836266	17985	0.987865	No
Ovary	166	BCKDK	ENSG00000103507.13	16	31106107	31112791	-8.5438e-05	0.00307633	0.977882	17985	0.999396	No
Ovary	166	KAT8	ENSG00000103510.19	16	31115754	31131393	-0.00264996	0.00272419	0.332307	17985	0.919046	No
Ovary	166	PRSS8	ENSG00000052344.15	16	31131605	31135762	-0.0141849	0.0206169	0.492545	17985	0.952834	No
Ovary	166	PRSS36	ENSG00000178226.10	16	31138925	31150094	0.00739317	0.0103557	0.47643	17985	0.951668	No
Ovary	166	FUS	ENSG00000089280.18	16	31180110	31194871	0.00368211	0.0039914	0.357805	17985	0.926255	No
Ovary	166	PYCARD	ENSG00000103490.13	16	31201485	31202459	0.00577973	0.00476795	0.227419	17985	0.892414	No
Ovary	166	TRIM72	ENSG00000177238.13	16	31214021	31231537	-0.00876909	0.0160268	0.585122	17985	0.963182	No
Ovary	166	ITGAM	ENSG00000169896.16	16	31259990	31332892	-0.00587328	0.00740136	0.428769	17985	0.939358	No
Ovary	166	ITGAX	ENSG00000140678.16	16	31355134	31382997	-0.029426	0.0136347	0.0325726	17985	0.750422	No
Ovary	166	ITGAD	ENSG00000156886.11	16	31393312	31426505	-0.0313883	0.0294551	0.288374	17985	0.906829	No
Ovary	166	COX6A2	ENSG00000156885.5	16	31427731	31428151	-0.0134552	0.0183956	0.465701	17985	0.951547	No
Ovary	166	ZNF843	ENSG00000176723.9	16	31432593	31443160	-0.0030887	0.00651493	0.63615	17985	0.966005	No
Ovary	166	RP11-452L6.1	ENSG00000261474.1	16	31449535	31453493	0.0040979	0.00558702	0.464466	17985	0.951547	No
Ovary	166	ARMC5	ENSG00000140691.16	16	31459737	31467166	-0.00360598	0.00469723	0.443933	17985	0.943639	No
Ovary	166	TGFB1I1	ENSG00000140682.18	16	31472109	31477960	-0.00454735	0.00429388	0.291359	17985	0.906829	No
Ovary	166	SLC5A2	ENSG00000140675.12	16	31483002	31489338	-0.00922912	0.015011	0.539642	17985	0.958418	No
Ovary	166	C16orf58	ENSG00000140688.16	16	31489471	31509309	-0.00750912	0.00303708	0.014582	17985	0.722731	No
Ovary	166	CTD-2358C21.5	ENSG00000276867.1	16	31704728	31705260	0.00932472	0.0177727	0.600623	17985	0.963757	No
Ovary	166	ZNF720	ENSG00000197302.10	16	31713229	31794869	0.00391993	0.00339584	0.250275	17985	0.898341	No
Ovary	166	ZNF267	ENSG00000185947.14	16	31873758	31917357	0.00490834	0.0056125	0.383282	17985	0.928645	No
Ovary	166	TP53TG3D	ENSG00000205456.11	16	32252719	32255922	-0.0456715	0.0298831	0.128622	17985	0.852484	No
Ovary	166	SHCBP1	ENSG00000171241.8	16	46580554	46621626	0.00340546	0.0109049	0.755274	17985	0.980654	No
Ovary	166	RP11-46D6.1	ENSG00000261512.2	16	46622861	46624451	0.00299125	0.0142641	0.834195	17985	0.987785	No
Ovary	166	VPS35	ENSG00000069329.16	16	46656132	46689194	0.00246862	0.00232804	0.290745	17985	0.906829	No
Ovary	166	ORC6	ENSG00000091651.8	16	46689643	46698394	0.00666926	0.00826436	0.421003	17985	0.936234	No
Ovary	166	MYLK3	ENSG00000140795.12	16	46703369	46763246	-0.0153221	0.00981807	0.120812	17985	0.851732	No
Ovary	166	C16orf87	ENSG00000155330.9	16	46796607	46831411	0.0112055	0.00556548	0.0459373	17985	0.774515	No
Ovary	166	GPT2	ENSG00000166123.13	16	46884378	46931297	-0.00976623	0.00864383	0.260418	17985	0.900868	No
Ovary	166	DNAJA2	ENSG00000069345.11	16	46955362	46973788	0.00755395	0.00210672	0.000459682	17985	0.475155	No
Ovary	166	NETO2	ENSG00000171208.9	16	47077703	47143997	0.00535421	0.0097636	0.584277	17985	0.963182	No
Ovary	166	ITFG1	ENSG00000129636.12	16	47154387	47464149	-0.00169513	0.00270431	0.531766	17985	0.958418	No
Ovary	166	PHKB	ENSG00000102893.15	16	47461275	47701523	0.00600856	0.00250131	0.0175728	17985	0.722731	No
Ovary	166	LONP2	ENSG00000102910.13	16	48244296	48357349	0.00323371	0.00333757	0.334228	17985	0.919046	No
Ovary	166	SIAH1	ENSG00000196470.11	16	48360531	48448402	0.010455	0.00435217	0.0175687	17985	0.722731	No
Ovary	166	N4BP1	ENSG00000102921.7	16	48538726	48610209	0.000117564	0.00245737	0.961909	17985	0.997558	No
Ovary	166	CBLN1	ENSG00000102924.11	16	49277917	49281831	0.00220042	0.0174214	0.899666	17985	0.991021	No
Ovary	166	RP11-491F9.5	ENSG00000260769.1	16	49337167	49338993	0.0313186	0.026682	0.242424	17985	0.895876	No
Ovary	166	ZNF423	ENSG00000102935.11	16	49487524	49857919	-0.00235204	0.00860261	0.784929	17985	0.980654	No
Ovary	166	CNEP1R1	ENSG00000205423.11	16	50024410	50037088	0.00366958	0.00360272	0.31012	17985	0.911567	No
Ovary	166	HEATR3	ENSG00000155393.12	16	50065941	50106387	0.0124694	0.00635538	0.0516883	17985	0.785281	No
Ovary	166	PAPD5	ENSG00000121274.12	16	50152918	50235310	0.00445355	0.00424282	0.295629	17985	0.907657	No
Ovary	166	ADCY7	ENSG00000121281.12	16	50246137	50313036	-0.016554	0.00779408	0.0353858	17985	0.75046	No
Ovary	166	BRD7	ENSG00000166164.15	16	50313487	50368934	-0.00104168	0.00207358	0.616183	17985	0.965366	No
Ovary	166	NKD1	ENSG00000140807.6	16	50548330	50649249	0.0028065	0.00768007	0.715329	17985	0.976751	No
Ovary	166	SNX20	ENSG00000167208.14	16	50671640	50681353	-0.00743873	0.0138826	0.592901	17985	0.96321	No
Ovary	166	NOD2	ENSG00000167207.11	16	50693603	50733077	0.00567876	0.00824625	0.492153	17985	0.952834	No
Ovary	166	CYLD	ENSG00000083799.17	16	50742050	50801935	0.00135787	0.00259259	0.601256	17985	0.963757	No
Ovary	166	SALL1	ENSG00000103449.11	16	51135975	51151367	0.00293424	0.0130146	0.821943	17985	0.985852	No
Ovary	166	TOX3	ENSG00000103460.16	16	52438005	52547802	-0.0169454	0.0226108	0.454816	17985	0.948721	No
Ovary	166	RP11-467J12.4	ENSG00000277639.2	16	53035690	53052873	0.000115649	0.0217587	0.995767	17985	0.999434	No
Ovary	166	CHD9	ENSG00000177200.16	16	53055033	53329150	-0.00648295	0.00285702	0.0247465	17985	0.741306	No
Ovary	166	RBL2	ENSG00000103479.15	16	53433977	53491039	0.00158497	0.0036324	0.663242	17985	0.972874	No
Ovary	166	AKTIP	ENSG00000166971.16	16	53491650	53504411	-0.00200899	0.00335448	0.550183	17985	0.958761	No
Ovary	166	RPGRIP1L	ENSG00000103494.12	16	53597683	53703938	-0.0015099	0.00352125	0.668713	17985	0.973242	No
Ovary	166	FTO	ENSG00000140718.20	16	53701692	54158512	-0.00219478	0.0027587	0.427584	17985	0.938944	No
Ovary	166	IRX3	ENSG00000177508.11	16	54283304	54286763	0.00783735	0.0126082	0.535183	17985	0.958418	No
Ovary	166	RP11-434E6.4	ENSG00000277559.1	16	54290965	54292422	0.020541	0.023372	0.380934	17985	0.928498	No
Ovary	166	CRNDE	ENSG00000245694.9	16	54845189	54929189	0.00485252	0.00590223	0.412351	17985	0.93324	No
Ovary	166	IRX5	ENSG00000176842.14	16	54930862	54934485	0.0114933	0.0183819	0.532797	17985	0.958418	No
Ovary	166	IRX6	ENSG00000159387.7	16	55323760	55330760	0.00702447	0.0246841	0.776379	17985	0.980654	No
Ovary	166	MMP2	ENSG00000087245.12	16	55389700	55506691	-0.00341766	0.00759432	0.653366	17985	0.969865	No
Ovary	166	RP11-212I21.2	ENSG00000260135.6	16	55426797	55462297	-0.0143066	0.0304723	0.639426	17985	0.966342	No
Ovary	166	LPCAT2	ENSG00000087253.12	16	55508998	55586670	0.00121892	0.00537542	0.820933	17985	0.985711	No
Ovary	166	RP11-212I21.4	ENSG00000261997.1	16	55538200	55541837	0.00618009	0.00950707	0.516694	17985	0.957504	No
Ovary	166	CAPNS2	ENSG00000256812.1	16	55566672	55567687	0.00997012	0.0178905	0.578198	17985	0.962204	No
Ovary	166	SLC6A2	ENSG00000103546.18	16	55655604	55703791	0.00157912	0.0229124	0.945149	17985	0.995678	No
Ovary	166	CES1	ENSG00000198848.12	16	55802851	55833337	0.0131981	0.020474	0.520195	17985	0.957504	No
Ovary	166	RP11-461O7.1	ENSG00000246379.6	16	56092987	56191094	0.0128326	0.0154049	0.406215	17985	0.931715	No
Ovary	166	GNAO1	ENSG00000087258.14	16	56191347	56357457	0.00578773	0.0109629	0.598356	17985	0.963757	No
Ovary	166	AMFR	ENSG00000159461.14	16	56361452	56425538	0.00325373	0.00317119	0.3066	17985	0.9108	No
Ovary	166	NUDT21	ENSG00000167005.13	16	56429133	56452199	-0.000326549	0.003071	0.915466	17985	0.991748	No
Ovary	166	OGFOD1	ENSG00000087263.16	16	56451490	56479100	-0.000877763	0.00280323	0.754639	17985	0.980654	No
Ovary	166	BBS2	ENSG00000125124.11	16	56466836	56520283	0.00191044	0.00482804	0.692915	17985	0.973909	No
Ovary	166	MT3	ENSG00000087250.8	16	56589074	56591088	-0.0100533	0.0197444	0.611412	17985	0.964371	No
Ovary	166	MT2A	ENSG00000125148.6	16	56608199	56609497	0.000183585	0.0106363	0.986253	17985	0.999396	No
Ovary	166	MT1E	ENSG00000169715.14	16	56625475	56627112	0.00398912	0.011741	0.734533	17985	0.9792	No
Ovary	166	MT1M	ENSG00000205364.3	16	56632233	56633986	-0.00714814	0.0133641	0.59356	17985	0.96321	No
Ovary	166	MT1A	ENSG00000205362.11	16	56638666	56640087	0.0254146	0.0200612	0.207254	17985	0.892414	No
Ovary	166	MT1F	ENSG00000198417.6	16	56657694	56660698	-0.0076763	0.0138516	0.580315	17985	0.962683	No
Ovary	166	MT1G	ENSG00000125144.13	16	56666731	56668065	0.00225783	0.0157103	0.885925	17985	0.990656	No
Ovary	166	MT1X	ENSG00000187193.8	16	56682424	56684196	0.00766951	0.0111593	0.493016	17985	0.952834	No
Ovary	166	NUP93	ENSG00000102900.12	16	56730105	56850286	-0.00295569	0.00321216	0.35903	17985	0.926702	No
Ovary	166	HERPUD1	ENSG00000051108.14	16	56932048	56944863	-0.00715338	0.00747519	0.340196	17985	0.920509	No
Ovary	166	CETP	ENSG00000087237.10	16	56961850	56983845	-0.0274758	0.0141718	0.0544851	17985	0.788524	No
Ovary	166	NLRC5	ENSG00000140853.15	16	56989485	57083531	-0.0117969	0.00691768	0.0902906	17985	0.823463	No
Ovary	166	CPNE2	ENSG00000140848.16	16	57092537	57148367	0.00692573	0.00448043	0.124354	17985	0.851732	No
Ovary	166	FAM192A	ENSG00000172775.16	16	57152466	57186116	0.00223851	0.00235704	0.343849	17985	0.921338	No
Ovary	166	RSPRY1	ENSG00000159579.13	16	57186137	57240475	0.00150078	0.00238813	0.530717	17985	0.958418	No
Ovary	166	ARL2BP	ENSG00000102931.7	16	57245098	57248643	-0.00812903	0.00740926	0.274409	17985	0.906829	No
Ovary	166	PLLP	ENSG00000102934.9	16	57249039	57284687	-0.000946362	0.00501976	0.850729	17985	0.988535	No
Ovary	166	CCL22	ENSG00000102962.4	16	57358772	57366190	-0.0691915	0.0286337	0.0169252	17985	0.722731	No
Ovary	166	CX3CL1	ENSG00000006210.6	16	57372458	57385048	0.000119845	0.00900999	0.989406	17985	0.999396	No
Ovary	166	CIAPIN1	ENSG00000005194.14	16	57428169	57447436	0.00578051	0.00276533	0.038344	17985	0.762222	No
Ovary	166	COQ9	ENSG00000088682.13	16	57447529	57461275	-0.000788387	0.00259936	0.762099	17985	0.980654	No
Ovary	166	POLR2C	ENSG00000102978.12	16	57462387	57471921	-0.00241039	0.00214891	0.263864	17985	0.901326	No
Ovary	166	DOK4	ENSG00000125170.10	16	57472011	57487327	0.00204122	0.00373999	0.58606	17985	0.963182	No
Ovary	166	CCDC102A	ENSG00000135736.5	16	57512178	57536599	-0.00296321	0.00371704	0.426649	17985	0.938944	No
Ovary	166	ADGRG5	ENSG00000159618.15	16	57542421	57591681	-0.0427155	0.0155078	0.00663816	17985	0.668545	No
Ovary	166	ADGRG1	ENSG00000205336.11	16	57610652	57665580	-0.00617745	0.00944515	0.514133	17985	0.9569	No
Ovary	166	ADGRG3	ENSG00000182885.16	16	57668187	57689378	-0.000450574	0.0137824	0.973966	17985	0.999396	No
Ovary	166	DRC7	ENSG00000159625.14	16	57694793	57731805	0.00987834	0.0228143	0.66567	17985	0.973242	No
Ovary	166	KATNB1	ENSG00000140854.12	16	57735730	57757250	0.00136499	0.00391947	0.728154	17985	0.978293	No
Ovary	166	KIFC3	ENSG00000140859.15	16	57758217	57863053	-0.00181433	0.00534397	0.73472	17985	0.9792	No
Ovary	166	TEPP	ENSG00000159648.11	16	57976435	57987571	-0.00308544	0.0112027	0.783389	17985	0.980654	No
Ovary	166	ZNF319	ENSG00000166188.2	16	57994668	58000453	0.0014278	0.00392592	0.716626	17985	0.976939	No
Ovary	166	USB1	ENSG00000103005.11	16	58001373	58021618	-0.00462436	0.00368854	0.21198	17985	0.892414	No
Ovary	166	MMP15	ENSG00000102996.4	16	58025566	58046901	0.00707661	0.00846505	0.404551	17985	0.930886	No
Ovary	166	CFAP20	ENSG00000070761.7	16	58113588	58129450	-0.00451174	0.00335852	0.181265	17985	0.879838	No
Ovary	166	CSNK2A2	ENSG00000070770.8	16	58157907	58197920	0.00129492	0.00278205	0.642309	17985	0.967149	No
Ovary	166	CCDC113	ENSG00000103021.9	16	58231157	58283836	0.00656303	0.00687968	0.341696	17985	0.920525	No
Ovary	166	GINS3	ENSG00000181938.13	16	58295080	58406144	-0.00127895	0.0079091	0.871764	17985	0.990473	No
Ovary	166	NDRG4	ENSG00000103034.14	16	58462846	58513628	-0.0143917	0.00997073	0.15108	17985	0.865067	No
Ovary	166	SETD6	ENSG00000103037.11	16	58515479	58521181	0.000671	0.00408681	0.869815	17985	0.990473	No
Ovary	166	CNOT1	ENSG00000125107.17	16	58521183	58629886	-0.00225578	0.00268345	0.401951	17985	0.930886	No
Ovary	166	SLC38A7	ENSG00000103042.8	16	58665109	58685104	0.000442652	0.00449811	0.921745	17985	0.991879	No
Ovary	166	GOT2	ENSG00000125166.12	16	58707131	58734357	-0.00261023	0.00268102	0.331891	17985	0.919046	No
Ovary	166	CDH8	ENSG00000150394.13	16	61647242	62037035	-0.0193008	0.0186435	0.302284	17985	0.909823	No
Ovary	166	RP11-467L24.1	ENSG00000259846.1	16	64364781	64600247	0.0416041	0.023782	0.0823534	17985	0.813869	No
Ovary	166	CDH11	ENSG00000140937.13	16	64943753	65126112	0.00475883	0.00506303	0.348834	17985	0.922016	No
Ovary	166	LINC02126	ENSG00000259847.1	16	65141756	65176713	0.00610284	0.0161767	0.706536	17985	0.975654	No
Ovary	166	LINC00922	ENSG00000261742.5	16	65284499	65576300	0.0254319	0.02431	0.297246	17985	0.908081	No
Ovary	166	RP11-513N24.1	ENSG00000260695.1	16	65861112	65863784	0.0350716	0.0298424	0.241843	17985	0.895876	No
Ovary	166	CDH5	ENSG00000179776.17	16	66366622	66404786	0.00564343	0.00613487	0.359166	17985	0.926702	No
Ovary	166	LINC00920	ENSG00000246898.1	16	66408524	66412135	0.00739596	0.0116299	0.525822	17985	0.958418	No
Ovary	166	BEAN1	ENSG00000166546.13	16	66427297	66493529	0.00362884	0.00861411	0.674188	17985	0.973546	No
Ovary	166	TK2	ENSG00000166548.15	16	66508003	66552544	0.00115551	0.00273703	0.673527	17985	0.973527	No
Ovary	166	CKLF	ENSG00000217555.12	16	66552563	66566251	-0.00602869	0.00367221	0.102833	17985	0.827554	No
Ovary	166	CMTM1	ENSG00000089505.17	16	66566393	66579137	-0.00498343	0.00820107	0.544373	17985	0.958761	No
Ovary	166	CMTM2	ENSG00000140932.9	16	66579448	66588275	0.00173972	0.0158853	0.912945	17985	0.991567	No
Ovary	166	CMTM3	ENSG00000140931.19	16	66603874	66613892	0.00454339	0.00515244	0.379358	17985	0.928498	No
Ovary	166	CMTM4	ENSG00000183723.12	16	66614750	66696707	0.00196466	0.00473637	0.678904	17985	0.973723	No
Ovary	166	DYNC1LI2	ENSG00000135720.12	16	66720893	66751751	-0.00162762	0.00255149	0.524546	17985	0.958418	No
Ovary	166	RP11-63M22.1	ENSG00000260558.1	16	66738263	66739326	0.008154	0.021245	0.701687	17985	0.974138	No
Ovary	166	NAE1	ENSG00000159593.14	16	66802875	66873256	0.00100241	0.00299722	0.738529	17985	0.97926	No
Ovary	166	CA7	ENSG00000168748.13	16	66844379	66854153	0.00290453	0.0175874	0.869059	17985	0.990395	No
