## Supplementary Tables for "BMI Interacts with the Genome to Regulate Gene Expression Globally, with Emphasis in the Brain and Gut" (part 75 of 276)

### Sheet: S1 BMI DE Analyses (continued)
BMI-DE Gene Analyses: The statistics for the association of BMI predicting gene GTEx mRNA expression, correcting for PCs1-20. Mapped using gencode.v26.GRCh38.genes.gtf Includes every gene tested in each tissue tissue:GTEx tissue sample_size_tissue=The number of samples used in association analysis for each tissue gene_name: HGNC or MGI-approved gene symbols mapped to the GENCODE genes by the Ensembl xref pipeline start: gene start position end: gene end position
Ovary	166	PDP2	ENSG00000172840.6	16	66878589	66895754	0.00373916	0.00478729	0.43605	17985	0.941459	No
Ovary	166	RRAD	ENSG00000166592.11	16	66921679	66925644	-0.0120659	0.0112721	0.286219	17985	0.906829	No
Ovary	166	FAM96B	ENSG00000166595.11	16	66932055	66934400	-0.00453342	0.00306538	0.141349	17985	0.860695	No
Ovary	166	CES2	ENSG00000172831.11	16	66934444	66944659	-0.00386674	0.00294133	0.190727	17985	0.885756	No
Ovary	166	CES3	ENSG00000172828.12	16	66961237	66975148	-0.0120391	0.0119221	0.314277	17985	0.914017	No
Ovary	166	CES4A	ENSG00000172824.14	16	66988589	67009758	0.00513564	0.00601366	0.394526	17985	0.930457	No
Ovary	166	CBFB	ENSG00000067955.13	16	67029116	67101058	0.00663931	0.00376775	0.0801669	17985	0.809929	No
Ovary	166	C16orf70	ENSG00000125149.11	16	67109958	67148104	0.00063834	0.00332807	0.848165	17985	0.988271	No
Ovary	166	B3GNT9	ENSG00000237172.3	16	67148540	67151214	-1.22772e-05	0.00558219	0.998248	17985	0.999956	No
Ovary	166	TRADD	ENSG00000102871.15	16	67154180	67160298	0.010022	0.00442709	0.0250819	17985	0.741306	No
Ovary	166	FBXL8	ENSG00000135722.8	16	67161120	67164570	0.0134924	0.00630778	0.0341212	17985	0.750422	No
Ovary	166	HSF4	ENSG00000102878.16	16	67164743	67169945	0.0124736	0.00759643	0.102764	17985	0.827554	No
Ovary	166	NOL3	ENSG00000140939.14	16	67170154	67175601	0.0126044	0.00589463	0.0341812	17985	0.750422	No
Ovary	166	KIAA0895L	ENSG00000196123.12	16	67175736	67184040	0.0133744	0.00562336	0.0187017	17985	0.722731	No
Ovary	166	EXOC3L1	ENSG00000179044.15	16	67184366	67190204	0.00310786	0.00572725	0.588214	17985	0.96321	No
Ovary	166	E2F4	ENSG00000205250.8	16	67192169	67198918	0.0011663	0.00215082	0.588478	17985	0.96321	No
Ovary	166	ELMO3	ENSG00000102890.14	16	67199111	67204029	-0.00745668	0.00552521	0.17927	17985	0.879838	No
Ovary	166	LRRC29	ENSG00000125122.15	16	67207139	67227048	-0.0027733	0.00534465	0.604632	17985	0.963757	No
Ovary	166	TMEM208	ENSG00000168701.18	16	67227113	67229278	-0.000645735	0.00339728	0.849519	17985	0.988271	No
Ovary	166	FHOD1	ENSG00000135723.13	16	67229389	67247658	0.00906397	0.00496434	0.0699496	17985	0.807947	No
Ovary	166	SLC9A5	ENSG00000135740.16	16	67246915	67272190	-0.00567336	0.00577688	0.327707	17985	0.918263	No
Ovary	166	PLEKHG4	ENSG00000196155.12	16	67277510	67289432	0.000930585	0.00457502	0.839105	17985	0.98824	No
Ovary	166	KCTD19	ENSG00000168676.10	16	67289500	67326763	-0.00642434	0.0131106	0.624871	17985	0.965397	No
Ovary	166	LRRC36	ENSG00000159708.17	16	67326798	67385203	0.0123675	0.0104649	0.23923	17985	0.893927	No
Ovary	166	TPPP3	ENSG00000159713.10	16	67389809	67393535	0.00152624	0.00723452	0.833212	17985	0.987667	No
Ovary	166	ZDHHC1	ENSG00000159714.10	16	67394419	67416474	-0.00309128	0.00424803	0.46798	17985	0.951547	No
Ovary	166	HSD11B2	ENSG00000176387.6	16	67430652	67437553	0.0109887	0.0102318	0.284632	17985	0.906829	No
Ovary	166	RP11-297D21.2	ENSG00000261320.1	16	67430780	67431006	0.0225669	0.0200014	0.261085	17985	0.900908	No
Ovary	166	ATP6V0D1	ENSG00000159720.11	16	67438019	67481237	0.00794968	0.00412168	0.0557296	17985	0.791704	No
Ovary	166	AGRP	ENSG00000159723.4	16	67482571	67483813	-0.0325613	0.0210681	0.124413	17985	0.851732	No
Ovary	166	FAM65A	ENSG00000039523.19	16	67518418	67546788	0.00870268	0.00280842	0.00233725	17985	0.560473	No
Ovary	166	CTD-2012K14.6	ENSG00000261386.2	16	67549214	67563958	0.0111643	0.0078364	0.156416	17985	0.868337	No
Ovary	166	CTCF	ENSG00000102974.14	16	67562407	67639183	0.000687243	0.0027875	0.805612	17985	0.982866	No
Ovary	166	CARMIL2	ENSG00000159753.13	16	67644919	67657511	-0.0265802	0.0110743	0.0176656	17985	0.722731	No
Ovary	166	ACD	ENSG00000102977.13	16	67657570	67660815	-0.00249957	0.00351976	0.478757	17985	0.951683	No
Ovary	166	PARD6A	ENSG00000102981.9	16	67660946	67662778	-9.6055e-05	0.00776065	0.990142	17985	0.999396	No
Ovary	166	ENKD1	ENSG00000124074.11	16	67662945	67666764	0.00159636	0.00361164	0.659148	17985	0.971385	No
Ovary	166	C16orf86	ENSG00000159761.14	16	67666816	67668758	-0.00401307	0.00502092	0.42545	17985	0.938651	No
Ovary	166	GFOD2	ENSG00000141098.12	16	67674531	67719421	0.000313111	0.00346913	0.928209	17985	0.993259	No
Ovary	166	RANBP10	ENSG00000141084.10	16	67723066	67806652	-0.00361754	0.00364894	0.323156	17985	0.916031	No
Ovary	166	TSNAXIP1	ENSG00000102904.14	16	67806765	67832148	-1.63742e-05	0.00574285	0.997729	17985	0.999824	No
Ovary	166	CENPT	ENSG00000102901.12	16	67828157	67847811	0.0011964	0.00311812	0.701771	17985	0.974138	No
Ovary	166	THAP11	ENSG00000168286.2	16	67842082	67844195	0.000600996	0.00335041	0.857891	17985	0.989535	No
Ovary	166	NUTF2	ENSG00000102898.11	16	67846732	67872567	-0.000710734	0.00252343	0.778614	17985	0.980654	No
Ovary	166	EDC4	ENSG00000038358.14	16	67873023	67884503	-0.001585	0.00226765	0.485704	17985	0.952755	No
Ovary	166	NRN1L	ENSG00000188038.7	16	67884805	67888855	0.000442351	0.00729716	0.951746	17985	0.995909	No
Ovary	166	PSKH1	ENSG00000159792.9	16	67893272	67929491	-0.00863638	0.00430047	0.0464875	17985	0.775162	No
Ovary	166	CTRL	ENSG00000141086.17	16	67929679	67932414	-0.00302195	0.00677735	0.656346	17985	0.971005	No
Ovary	166	PSMB10	ENSG00000205220.11	16	67934502	67937087	0.00396736	0.00375412	0.292372	17985	0.906829	No
Ovary	166	LCAT	ENSG00000213398.7	16	67939750	67943473	0.000519534	0.00429952	0.90399	17985	0.991021	No
Ovary	166	SLC12A4	ENSG00000124067.16	16	67943626	67969601	-0.00730688	0.00375853	0.0538352	17985	0.788524	No
Ovary	166	DPEP3	ENSG00000141096.4	16	67975663	67980829	0.0578097	0.0255286	0.025036	17985	0.741306	No
Ovary	166	DPEP2	ENSG00000167261.13	16	67987394	68000586	0.00432342	0.0124011	0.727874	17985	0.978293	No
Ovary	166	DUS2	ENSG00000167264.17	16	67987761	68079320	-0.00365081	0.00414125	0.379478	17985	0.928498	No
Ovary	166	DDX28	ENSG00000182810.6	16	68021274	68022955	0.000307199	0.00520532	0.953021	17985	0.996097	No
Ovary	166	NFATC3	ENSG00000072736.18	16	68084751	68221284	-0.00738382	0.00434134	0.0911359	17985	0.823463	No
Ovary	166	ESRP2	ENSG00000103067.13	16	68229260	68238102	-0.00521646	0.0103473	0.614936	17985	0.965366	No
Ovary	166	PLA2G15	ENSG00000103066.12	16	68245304	68261062	-0.00228568	0.00492843	0.64351	17985	0.967154	No
Ovary	166	SLC7A6	ENSG00000103064.13	16	68264516	68301823	0.00790284	0.004635	0.0903441	17985	0.823463	No
Ovary	166	SLC7A6OS	ENSG00000103061.12	16	68284503	68310945	-0.0076746	0.00389451	0.0506849	17985	0.782833	No
Ovary	166	PRMT7	ENSG00000132600.16	16	68310974	68358324	-0.00432751	0.00339011	0.20383	17985	0.889685	No
Ovary	166	SMPD3	ENSG00000103056.11	16	68358554	68448688	-0.000245532	0.00647924	0.969824	17985	0.998725	No
Ovary	166	RP11-71L14.4	ENSG00000274698.1	16	68450283	68452318	-0.00507751	0.0143398	0.723792	17985	0.978017	No
Ovary	166	ZFP90	ENSG00000184939.15	16	68530090	68576072	-0.00170154	0.002947	0.564584	17985	0.960279	No
Ovary	166	RP11-615I2.6	ENSG00000275383.1	16	68591382	68594424	-0.0268075	0.0154585	0.0850294	17985	0.815483	No
Ovary	166	CDH3	ENSG00000062038.13	16	68636189	68722616	-0.00678003	0.00619934	0.275926	17985	0.906829	No
Ovary	166	CDH1	ENSG00000039068.18	16	68737225	68835548	-0.00353219	0.0112419	0.753824	17985	0.980654	No
Ovary	166	TANGO6	ENSG00000103047.7	16	68843606	69085180	-0.00617128	0.00401579	0.126548	17985	0.851732	No
Ovary	166	HAS3	ENSG00000103044.10	16	69105564	69117668	-0.00179056	0.00559391	0.749364	17985	0.980654	No
Ovary	166	CHTF8	ENSG00000168802.12	16	69118010	69132514	-0.00274422	0.00321681	0.395027	17985	0.930457	No
Ovary	166	UTP4	ENSG00000141076.17	16	69131291	69231130	0.00481911	0.00305209	0.11654	17985	0.846764	No
Ovary	166	SNTB2	ENSG00000168807.16	16	69187129	69309052	-0.00184739	0.00373325	0.621462	17985	0.965397	No
Ovary	166	VPS4A	ENSG00000132612.15	16	69311356	69326939	-0.00186261	0.00170995	0.277852	17985	0.906829	No
Ovary	166	COG8	ENSG00000213380.14	16	69320140	69339429	-0.00269959	0.00219162	0.22004	17985	0.892414	No
Ovary	166	PDF	ENSG00000258429.1	16	69328621	69330595	-0.00388908	0.00357833	0.278922	17985	0.906829	No
Ovary	166	NIP7	ENSG00000132603.13	16	69339584	69343111	0.00782199	0.00490999	0.113335	17985	0.841133	No
Ovary	166	TMED6	ENSG00000157315.4	16	69343248	69351809	-0.0087796	0.00962337	0.363125	17985	0.926737	No
Ovary	166	TERF2	ENSG00000132604.10	16	69355561	69408571	0.00350533	0.00226985	0.124711	17985	0.851732	No
Ovary	166	CYB5B	ENSG00000103018.16	16	69424525	69466266	0.000107698	0.00219192	0.960881	17985	0.997178	No
Ovary	166	NFAT5	ENSG00000102908.20	16	69565094	69704666	-0.0059223	0.00452917	0.193097	17985	0.887834	No
Ovary	166	NQO1	ENSG00000181019.12	16	69706996	69726951	0.0151139	0.0102182	0.141293	17985	0.860695	No
Ovary	166	NOB1	ENSG00000141101.12	16	69741867	69754940	0.00039906	0.00336228	0.905689	17985	0.991021	No
Ovary	166	WWP2	ENSG00000198373.12	16	69762306	69941741	-0.00232559	0.00306096	0.44864	17985	0.945246	No
Ovary	166	CLEC18A	ENSG00000157322.17	16	69950705	69964347	-0.0100217	0.0238807	0.675361	17985	0.973723	No
Ovary	166	PDPR	ENSG00000090857.13	16	70113626	70162537	0.00741735	0.00740296	0.318051	17985	0.914693	No
Ovary	166	EXOSC6	ENSG00000223496.2	16	70246778	70251930	0.00215401	0.0054243	0.691879	17985	0.973901	No
Ovary	166	AARS	ENSG00000090861.15	16	70252295	70289543	-0.00802472	0.00438439	0.069274	17985	0.807947	No
Ovary	166	DDX19B	ENSG00000157349.16	16	70289663	70335283	-0.000979324	0.00292923	0.738619	17985	0.97926	No
Ovary	166	DDX19A	ENSG00000168872.16	16	70346829	70373383	-0.0031384	0.0021607	0.14854	17985	0.864192	No
Ovary	166	ST3GAL2	ENSG00000157350.12	16	70375978	70439237	-0.000679879	0.00411169	0.868898	17985	0.990395	No
Ovary	166	FUK	ENSG00000157353.16	16	70454421	70480274	-0.00773263	0.00324935	0.0186345	17985	0.722731	No
Ovary	166	COG4	ENSG00000103051.18	16	70480568	70523565	-0.000781221	0.00315777	0.804954	17985	0.982866	No
Ovary	166	SF3B3	ENSG00000189091.12	16	70523788	70577670	0.00143161	0.00241321	0.553952	17985	0.958761	No
Ovary	166	IL34	ENSG00000157368.10	16	70579895	70660682	-0.00433163	0.00911749	0.635443	17985	0.966005	No
Ovary	166	MTSS1L	ENSG00000132613.14	16	70661204	70686066	-0.00191667	0.0046549	0.681132	17985	0.973723	No
Ovary	166	VAC14	ENSG00000103043.14	16	70687439	70801161	0.000686661	0.00293983	0.815649	17985	0.984521	No
Ovary	166	HYDIN	ENSG00000157423.17	16	70807378	71230722	-0.0100951	0.0111612	0.367248	17985	0.926737	No
Ovary	166	CMTR2	ENSG00000180917.17	16	71281389	71289715	0.00292375	0.00453926	0.520533	17985	0.957504	No
Ovary	166	CALB2	ENSG00000172137.18	16	71358713	71390438	0.0115986	0.0261121	0.657575	17985	0.971005	No
Ovary	166	ZNF23	ENSG00000167377.17	16	71447597	71463095	0.00326262	0.00390457	0.40477	17985	0.930886	No
Ovary	166	ZNF19	ENSG00000157429.15	16	71465942	71565089	0.00277849	0.00537374	0.605914	17985	0.963757	No
Ovary	166	CHST4	ENSG00000140835.9	16	71525233	71538746	-0.00176633	0.0269377	0.94781	17985	0.995678	No
Ovary	166	TAT	ENSG00000198650.10	16	71565660	71577130	0.00439311	0.0250767	0.861179	17985	0.989569	No
Ovary	166	MARVELD3	ENSG00000140832.9	16	71626161	71642114	-0.000797557	0.0118875	0.946601	17985	0.995678	No
Ovary	166	PHLPP2	ENSG00000040199.18	16	71644751	71724701	0.00850832	0.00421413	0.0453436	17985	0.773724	No
Ovary	166	AP1G1	ENSG00000166747.12	16	71729000	71809201	0.002863	0.00230216	0.215663	17985	0.892414	No
Ovary	166	ATXN1L	ENSG00000224470.7	16	71845991	71883210	-0.0047099	0.00294761	0.112264	17985	0.84111	No
Ovary	166	ZNF821	ENSG00000102984.14	16	71861776	71895248	0.00172714	0.00508199	0.734461	17985	0.9792	No
Ovary	166	IST1	ENSG00000182149.20	16	71885233	71931199	0.00518221	0.00269547	0.0565094	17985	0.793382	No
Ovary	166	PKD1L3	ENSG00000277481.1	16	71933420	71999978	0.0297576	0.018906	0.117687	17985	0.848116	No
Ovary	166	DHODH	ENSG00000102967.11	16	72008588	72027664	-0.00595694	0.00414565	0.152912	17985	0.865784	No
Ovary	166	TXNL4B	ENSG00000140830.8	16	72044289	72094396	-0.00237968	0.00433859	0.584204	17985	0.963182	No
Ovary	166	HP	ENSG00000257017.8	16	72054592	72061055	0.00374014	0.0245446	0.8791	17985	0.990473	No
Ovary	166	HPR	ENSG00000261701.6	16	72063224	72077246	-0.0210871	0.0152356	0.168479	17985	0.879492	No
Ovary	166	DHX38	ENSG00000140829.11	16	72093870	72112912	-0.0018073	0.00321662	0.575082	17985	0.961974	No
Ovary	166	PMFBP1	ENSG00000118557.15	16	72112157	72176878	0.00936039	0.00695309	0.180347	17985	0.879838	No
Ovary	166	LINC01572	ENSG00000261008.6	16	72283301	72665009	0.023806	0.00989089	0.0173572	17985	0.722731	No
Ovary	166	RP5-991G20.6	ENSG00000279206.1	16	72772673	72773272	-0.040457	0.0231885	0.0831702	17985	0.813987	No
Ovary	166	ZFHX3	ENSG00000140836.14	16	72782885	73059698	0.00181576	0.00452605	0.688883	17985	0.973901	No
Ovary	166	RP11-346C20.4	ENSG00000272250.1	16	73060245	73060469	-0.00821993	0.0101507	0.419398	17985	0.934913	No
Ovary	166	RP11-346C20.3	ENSG00000271009.2	16	73060760	73062316	0.0108316	0.00862352	0.211131	17985	0.892414	No
Ovary	166	C16orf47	ENSG00000197445.2	16	73126637	73144447	-0.0280468	0.0224631	0.213849	17985	0.892414	No
Ovary	166	AC009120.4	ENSG00000261404.5	16	74054151	74296762	0.0136892	0.0215919	0.527089	17985	0.958418	No
Ovary	166	AC009120.11	ENSG00000275236.1	16	74289593	74291052	0.0166326	0.0218794	0.448381	17985	0.945246	No
Ovary	166	PSMD7	ENSG00000103035.10	16	74296775	74305738	0.00158202	0.00316531	0.61798	17985	0.965366	No
Ovary	166	AC009120.5	ENSG00000260884.1	16	74315146	74315634	-0.00983365	0.0078853	0.21439	17985	0.892414	No
Ovary	166	RP11-252A24.3	ENSG00000261079.1	16	74367462	74369826	-0.000961153	0.00907575	0.915806	17985	0.991748	No
Ovary	166	NPIPB15	ENSG00000196436.8	16	74377878	74392080	0.0670774	0.0555293	0.229041	17985	0.892414	No
Ovary	166	CLEC18B	ENSG00000140839.11	16	74408270	74421953	-0.00662573	0.0214613	0.757973	17985	0.980654	No
Ovary	166	GLG1	ENSG00000090863.11	16	74447427	74607144	-0.00368887	0.00260205	0.158445	17985	0.871662	No
Ovary	166	RFWD3	ENSG00000168411.13	16	74621394	74666881	0.00233895	0.00420511	0.578927	17985	0.962204	No
Ovary	166	MLKL	ENSG00000168404.12	16	74671855	74700960	-0.00258948	0.00674732	0.701708	17985	0.974138	No
Ovary	166	FA2H	ENSG00000103089.8	16	74712955	74774831	-0.0650737	0.0261741	0.0140551	17985	0.722731	No
Ovary	166	WDR59	ENSG00000103091.14	16	74871367	75000173	0.00256664	0.00267383	0.338709	17985	0.920509	No
Ovary	166	ZNRF1	ENSG00000186187.11	16	74999030	75110994	0.0101519	0.00417489	0.0162584	17985	0.722731	No
Ovary	166	LDHD	ENSG00000166816.13	16	75111860	75116771	-0.00970296	0.00511619	0.0598937	17985	0.800475	No
Ovary	166	ZFP1	ENSG00000184517.11	16	75148492	75172236	0.00894999	0.00399779	0.026707	17985	0.744381	No
Ovary	166	CTRB2	ENSG00000168928.12	16	75204096	75207185	-0.00568456	0.0198101	0.774561	17985	0.980654	No
Ovary	166	CTRB1	ENSG00000168925.10	16	75219000	75224924	-0.00431724	0.0176368	0.80697	17985	0.983157	No
Ovary	166	BCAR1	ENSG00000050820.16	16	75228198	75268053	0.00154754	0.00371105	0.677292	17985	0.973723	No
Ovary	166	CFDP1	ENSG00000153774.8	16	75293698	75433485	-0.00288475	0.00302633	0.342077	17985	0.920525	No
Ovary	166	RP11-77K12.9	ENSG00000274220.1	16	75433836	75436392	-0.000868233	0.00761298	0.90936	17985	0.991382	No
Ovary	166	TMEM170A	ENSG00000166822.12	16	75443054	75465497	0.00105833	0.00322579	0.743326	17985	0.979967	No
Ovary	166	CHST6	ENSG00000183196.8	16	75472052	75495259	0.0264897	0.0172597	0.127034	17985	0.851732	No
Ovary	166	CHST5	ENSG00000135702.14	16	75528535	75535247	0.00178731	0.00803408	0.824267	17985	0.985852	No
Ovary	166	TMEM231	ENSG00000205084.10	16	75536744	75556286	0.000679438	0.00430624	0.874851	17985	0.990473	No
Ovary	166	GABARAPL2	ENSG00000034713.7	16	75566351	75577881	0.00576203	0.00213981	0.00792667	17985	0.694465	No
Ovary	166	ADAT1	ENSG00000065457.10	16	75596981	75623300	-0.00600603	0.00551107	0.277616	17985	0.906829	No
Ovary	166	KARS	ENSG00000065427.14	16	75627474	75647679	-0.00146399	0.00246051	0.552781	17985	0.958761	No
Ovary	166	TERF2IP	ENSG00000166848.5	16	75647786	75761872	0.00337784	0.00238328	0.158553	17985	0.871662	No
Ovary	166	RP11-490B18.9	ENSG00000284484.1	16	75660227	75677009	0.00647869	0.0226516	0.775278	17985	0.980654	No
Ovary	166	DUXB	ENSG00000282757.3	16	75693929	75701459	0.018103	0.0208228	0.386085	17985	0.929794	No
Ovary	166	CNTNAP4	ENSG00000152910.18	16	76277278	76559238	-0.0332194	0.0279382	0.236384	17985	0.892795	No
Ovary	166	MON1B	ENSG00000103111.14	16	77190835	77202405	-0.00235253	0.00309779	0.448841	17985	0.945246	No
Ovary	166	SYCE1L	ENSG00000205078.5	16	77206441	77213005	-0.00622421	0.00725983	0.392676	17985	0.930457	No
Ovary	166	ADAMTS18	ENSG00000140873.15	16	77247813	77435114	-0.0359924	0.0267136	0.179987	17985	0.879838	No
Ovary	166	NUDT7	ENSG00000140876.11	16	77722492	77742260	0.00145269	0.00677237	0.830459	17985	0.98746	No
Ovary	166	VAT1L	ENSG00000171724.2	16	77788530	77980107	-0.00231977	0.0157056	0.882783	17985	0.990632	No
Ovary	166	WWOX	ENSG00000186153.16	16	78099413	79212667	0.000904105	0.00435149	0.835703	17985	0.987821	No
Ovary	166	RP11-679B19.2	ENSG00000261722.1	16	79212711	79229453	-0.041188	0.0245697	0.095835	17985	0.823897	No
Ovary	166	MAF	ENSG00000178573.6	16	79585843	79600714	-0.00109098	0.00634465	0.863716	17985	0.989733	No
Ovary	166	RP11-70D24.3	ENSG00000277214.1	16	79603572	79604177	0.00416761	0.0133752	0.755801	17985	0.980654	No
Ovary	166	RP11-70D24.2	ENSG00000278058.1	16	79605802	79606605	-0.0018086	0.00655686	0.783071	17985	0.980654	No
Ovary	166	RP11-70D24.4	ENSG00000275040.1	16	79619469	79620110	0.019334	0.022467	0.390916	17985	0.930457	No
Ovary	166	LINC01229	ENSG00000260876.5	16	79713836	79807922	0.0046366	0.0111174	0.677257	17985	0.973723	No
Ovary	166	MAFTRR	ENSG00000261390.5	16	79715232	79770563	0.00791387	0.0120725	0.513172	17985	0.9569	No
Ovary	166	RP11-525K10.1	ENSG00000260706.5	16	80065836	80167577	0.0255914	0.023164	0.271094	17985	0.906829	No
Ovary	166	RP11-525K10.2	ENSG00000261376.1	16	80179129	80180682	0.00370398	0.0220166	0.866634	17985	0.990187	No
Ovary	166	DYNLRB2	ENSG00000168589.14	16	80540957	80550760	-0.00385381	0.0111422	0.729942	17985	0.978293	No
Ovary	166	CDYL2	ENSG00000166446.14	16	80597906	80804329	0.00454801	0.00979172	0.643009	17985	0.967149	No
Ovary	166	LINC02170	ENSG00000260896.5	16	80828735	80892595	0.0185185	0.0256094	0.470783	17985	0.951547	No
Ovary	166	CMC2	ENSG00000103121.8	16	80966448	81001334	0.0108381	0.00432907	0.0134108	17985	0.722731	No
Ovary	166	CENPN	ENSG00000166451.13	16	81006498	81033114	0.00939707	0.00687316	0.173689	17985	0.879838	No
Ovary	166	ATMIN	ENSG00000166454.9	16	81035847	81047358	0.00297613	0.00279912	0.289454	17985	0.906829	No
Ovary	166	C16orf46	ENSG00000166455.13	16	81053497	81077267	-0.00186434	0.0050672	0.71347	17985	0.975874	No
Ovary	166	RP11-303E16.7	ENSG00000245059.2	16	81077319	81078861	0.00715283	0.0227281	0.753435	17985	0.980654	No
Ovary	166	GCSH	ENSG00000140905.10	16	81081938	81096425	0.000544857	0.00365933	0.881844	17985	0.990632	No
Ovary	166	BCO1	ENSG00000135697.9	16	81238448	81291142	0.0179382	0.0107684	0.0979234	17985	0.827554	No
Ovary	166	GAN	ENSG00000261609.5	16	81314952	81390884	0.00381462	0.00358914	0.289642	17985	0.906829	No
Ovary	166	CMIP	ENSG00000153815.16	16	81445170	81711762	-0.00364728	0.00586034	0.534685	17985	0.958418	No
Ovary	166	PLCG2	ENSG00000197943.9	16	81779258	81962693	0.000719122	0.00737426	0.922451	17985	0.992241	No
Ovary	166	SDR42E1	ENSG00000184860.9	16	81989017	82011488	0.0141683	0.0163028	0.386255	17985	0.929959	No
Ovary	166	MPHOSPH6	ENSG00000135698.9	16	82147798	82170226	0.00870301	0.00469107	0.0656083	17985	0.804339	No
Ovary	166	CDH13	ENSG00000140945.16	16	82626803	83800640	-0.00169256	0.0137915	0.902496	17985	0.991021	No
Ovary	166	HSBP1	ENSG00000230989.6	16	83807843	83819737	5.50297e-06	0.00241806	0.998187	17985	0.999956	No
Ovary	166	MLYCD	ENSG00000103150.5	16	83899126	83927026	0.00125229	0.00476013	0.792865	17985	0.980654	No
Ovary	166	RP11-505K9.4	ENSG00000260300.5	16	83931311	83948281	0.00414292	0.0106526	0.697914	17985	0.973929	No
Ovary	166	OSGIN1	ENSG00000140961.12	16	83949115	83966332	-0.00617406	0.00823815	0.45481	17985	0.948721	No
Ovary	166	NECAB2	ENSG00000103154.9	16	83968632	84002776	0.000336959	0.015575	0.982769	17985	0.999396	No
Ovary	166	MBTPS1	ENSG00000140943.16	16	84053766	84116906	-0.00530717	0.00234067	0.0248562	17985	0.741306	No
Ovary	166	HSDL1	ENSG00000103160.11	16	84122281	84145188	-0.00375125	0.00429537	0.383941	17985	0.928708	No
Ovary	166	DNAAF1	ENSG00000154099.17	16	84145310	84177846	-0.00687315	0.0096983	0.479658	17985	0.951683	No
Ovary	166	TAF1C	ENSG00000103168.16	16	84177919	84187070	0.00307727	0.00483755	0.525707	17985	0.958418	No
Ovary	166	ADAD2	ENSG00000140955.10	16	84191138	84197166	0.0111311	0.0160592	0.489344	17985	0.952755	No
Ovary	166	WFDC1	ENSG00000103175.10	16	84294646	84329851	0.00128867	0.0162685	0.936973	17985	0.99495	No
Ovary	166	ATP2C2	ENSG00000064270.12	16	84368527	84464187	0.00177154	0.0117841	0.880712	17985	0.990632	No
Ovary	166	TLDC1	ENSG00000140950.15	16	84476421	84554033	0.00314878	0.0036617	0.391261	17985	0.930457	No
Ovary	166	COTL1	ENSG00000103187.7	16	84565594	84618077	0.00237202	0.00578817	0.682558	17985	0.973723	No
Ovary	166	KLHL36	ENSG00000135686.12	16	84648525	84662314	-0.00979204	0.00421078	0.0214434	17985	0.738811	No
Ovary	166	USP10	ENSG00000103194.15	16	84699978	84779922	0.00228345	0.0023565	0.33417	17985	0.919046	No
Ovary	166	CRISPLD2	ENSG00000103196.11	16	84819984	84920768	0.00507617	0.0124799	0.684797	17985	0.973723	No
Ovary	166	ZDHHC7	ENSG00000153786.12	16	84974181	85011535	-0.00213146	0.00287493	0.45966	17985	0.950562	No
Ovary	166	KIAA0513	ENSG00000135709.12	16	85027751	85094230	0.00926354	0.00822164	0.261732	17985	0.900908	No
Ovary	166	FAM92B	ENSG00000153789.12	16	85098358	85112508	-0.00429765	0.0261665	0.869771	17985	0.990473	No
Ovary	166	LINC02139	ENSG00000278214.1	16	85137150	85149443	0.0112142	0.0193893	0.563916	17985	0.960279	No
Ovary	166	RP11-442O1.3	ENSG00000275088.1	16	85142696	85146001	-0.00019455	0.0205859	0.992473	17985	0.999396	No
Ovary	166	GSE1	ENSG00000131149.18	16	85169525	85676197	0.000975197	0.00575991	0.865792	17985	0.990187	No
Ovary	166	LINC00311	ENSG00000179219.5	16	85282958	85285963	-0.00224057	0.024976	0.928643	17985	0.993259	No
Ovary	166	LA16c-352F7.1	ENSG00000278716.1	16	85489813	85490831	0.00850563	0.0235478	0.718474	17985	0.977189	No
Ovary	166	CTD-2542L18.1	ENSG00000260417.1	16	85592266	85595720	0.0751913	0.0258183	0.00415955	17985	0.628438	No
Ovary	166	GINS2	ENSG00000131153.8	16	85676205	85690073	0.00383924	0.00707273	0.588091	17985	0.96321	No
Ovary	166	C16orf74	ENSG00000154102.10	16	85690084	85751129	0.013618	0.0115047	0.238486	17985	0.893667	No
Ovary	166	EMC8	ENSG00000131148.8	16	85771758	85799608	0.00198544	0.0030024	0.509488	17985	0.956566	No
Ovary	166	COX4I1	ENSG00000131143.8	16	85798633	85807044	0.000504209	0.00277913	0.856288	17985	0.989293	No
Ovary	166	IRF8	ENSG00000140968.10	16	85898803	85922609	-0.0199648	0.0106868	0.0637709	17985	0.802154	No
Ovary	166	FENDRR	ENSG00000268388.5	16	86474529	86509099	0.0150662	0.0177995	0.398711	17985	0.930457	No
Ovary	166	FOXF1	ENSG00000103241.6	16	86510527	86515418	0.0283549	0.0097961	0.00438901	17985	0.628438	No
Ovary	166	RP11-463O9.9	ENSG00000270020.1	16	86520383	86523897	-0.0282893	0.0155612	0.0711517	17985	0.807947	No
Ovary	166	MTHFSD	ENSG00000103248.18	16	86530176	86555235	-0.00183287	0.00321564	0.569576	17985	0.961384	No
Ovary	166	FOXC2	ENSG00000176692.5	16	86567251	86569728	-0.00498503	0.0133567	0.709531	17985	0.975654	No
Ovary	166	FOXL1	ENSG00000176678.5	16	86576368	86582160	0.0055847	0.017182	0.745629	17985	0.980316	No
Ovary	166	RP11-58A18.2	ENSG00000274478.1	16	86698118	86698841	-0.0259845	0.0209089	0.215982	17985	0.892414	No
Ovary	166	LINC02188	ENSG00000261175.5	16	86722091	86741059	0.0205868	0.0227489	0.366999	17985	0.926737	No
Ovary	166	C16orf95	ENSG00000260456.6	16	87083562	87317420	-0.00702603	0.0059376	0.238636	17985	0.893667	No
Ovary	166	FBXO31	ENSG00000103264.17	16	87327427	87389760	0.000882284	0.00331248	0.79035	17985	0.980654	No
Ovary	166	MAP1LC3B	ENSG00000140941.12	16	87383995	87404779	-0.00198429	0.00311346	0.524923	17985	0.958418	No
Ovary	166	ZCCHC14	ENSG00000140948.11	16	87406246	87492045	-0.00139187	0.0035072	0.692058	17985	0.973909	No
Ovary	166	RP11-482M8.1	ENSG00000260750.5	16	87492555	87515635	-0.00215345	0.020018	0.914482	17985	0.991659	No
Ovary	166	JPH3	ENSG00000154118.12	16	87602887	87698147	-0.00492235	0.0150984	0.744883	17985	0.980316	No
Ovary	166	RP11-278A23.1	ENSG00000226180.3	16	87693537	87696147	0.00215202	0.0108433	0.842961	17985	0.988271	No
Ovary	166	KLHDC4	ENSG00000104731.13	16	87696485	87765992	-0.00421902	0.00391923	0.283507	17985	0.906829	No
Ovary	166	SLC7A5	ENSG00000103257.8	16	87830023	87869488	-0.0177668	0.0130354	0.175021	17985	0.879838	No
Ovary	166	BANP	ENSG00000172530.20	16	87949244	88077318	-0.00414141	0.00492177	0.401492	17985	0.930886	No
Ovary	166	RP11-863P13.5	ENSG00000261193.1	16	88079161	88087383	0.0429302	0.0242525	0.0788206	17985	0.809929	No
Ovary	166	RP11-863P13.4	ENSG00000205037.2	16	88088041	88100985	0.0296411	0.0204942	0.150262	17985	0.864398	No
Ovary	166	RP11-863P13.3	ENSG00000261327.4	16	88177598	88178941	-0.0195551	0.0234798	0.406311	17985	0.931715	No
Ovary	166	LINC02182	ENSG00000260420.2	16	88194281	88195217	0.0150481	0.0216837	0.488811	17985	0.952755	No
Ovary	166	LA16c-444G7.1	ENSG00000261273.1	16	88234785	88302511	0.0224094	0.0213989	0.296751	17985	0.908081	No
Ovary	166	ZNF469	ENSG00000225614.2	16	88427471	88440757	0.00258132	0.00991839	0.795038	17985	0.981095	No
Ovary	166	ZFPM1	ENSG00000179588.8	16	88453317	88537016	-0.00322665	0.00646724	0.618596	17985	0.965366	No
Ovary	166	ZC3H18	ENSG00000158545.15	16	88570381	88631966	0.000269108	0.00226082	0.905417	17985	0.991021	No
Ovary	166	CYBA	ENSG00000051523.10	16	88643283	88651152	0.00134349	0.00592281	0.820875	17985	0.985711	No
Ovary	166	MVD	ENSG00000167508.11	16	88651935	88663161	-0.00670067	0.00815866	0.412836	17985	0.93324	No
Ovary	166	SNAI3	ENSG00000185669.5	16	88677682	88681714	-0.00516418	0.00927962	0.578728	17985	0.962204	No
Ovary	166	RNF166	ENSG00000158717.10	16	88696495	88706421	-0.00383914	0.00361522	0.290042	17985	0.906829	No
Ovary	166	CTU2	ENSG00000174177.12	16	88706463	88715342	-0.000441323	0.00379306	0.907537	17985	0.991104	No
Ovary	166	PIEZO1	ENSG00000103335.21	16	88715387	88785211	0.000100441	0.005206	0.984634	17985	0.999396	No
Ovary	166	CDT1	ENSG00000167513.8	16	88803213	88809258	-0.00961868	0.00898695	0.286277	17985	0.906829	No
Ovary	166	APRT	ENSG00000198931.10	16	88809339	88811944	-0.000497983	0.00342049	0.88445	17985	0.990656	No
Ovary	166	GALNS	ENSG00000141012.12	16	88813734	88856970	-0.00460941	0.00411908	0.264987	17985	0.902092	No
Ovary	166	TRAPPC2L	ENSG00000167515.10	16	88857086	88862686	-0.00280581	0.0025699	0.276747	17985	0.906829	No
Ovary	166	CBFA2T3	ENSG00000129993.14	16	88874858	88977204	0.00612387	0.00726858	0.400898	17985	0.930886	No
Ovary	166	ACSF3	ENSG00000176715.15	16	89088375	89155846	-0.00278648	0.0032521	0.392966	17985	0.930457	No
Ovary	166	LINC00304	ENSG00000180422.3	16	89159146	89164245	0.00833963	0.0104794	0.42745	17985	0.938944	No
Ovary	166	CDH15	ENSG00000129910.7	16	89171767	89195492	-0.0201486	0.017195	0.243223	17985	0.895876	No
Ovary	166	SLC22A31	ENSG00000259803.6	16	89195761	89201664	-0.0177171	0.0199083	0.374986	17985	0.927852	No
Ovary	166	ZNF778	ENSG00000170100.13	16	89217703	89237071	-0.00363482	0.00428003	0.397151	17985	0.930457	No
Ovary	166	ANKRD11	ENSG00000167522.14	16	89267627	89490561	-0.00391164	0.0032163	0.225902	17985	0.892414	No
Ovary	166	SPG7	ENSG00000197912.14	16	89490917	89557768	-0.00530589	0.00410505	0.198245	17985	0.887834	No
Ovary	166	RPL13	ENSG00000167526.13	16	89560657	89566828	-0.00204798	0.00383486	0.594135	17985	0.963353	No
Ovary	166	CPNE7	ENSG00000178773.14	16	89575768	89597246	-0.017286	0.0190443	0.365567	17985	0.926737	No
Ovary	166	DPEP1	ENSG00000015413.9	16	89613308	89638456	0.0197316	0.0187556	0.294544	17985	0.90711	No
Ovary	166	CHMP1A	ENSG00000131165.14	16	89644431	89657801	0.00036802	0.00311462	0.906106	17985	0.991021	No
Ovary	166	SPATA33	ENSG00000167523.13	16	89657846	89671272	-0.00375596	0.00478426	0.433704	17985	0.94039	No
Ovary	166	CDK10	ENSG00000185324.21	16	89680737	89696342	-0.0016681	0.00479116	0.728227	17985	0.978293	No
Ovary	166	LINC02166	ENSG00000260259.1	16	89682620	89686569	-0.0134733	0.0157279	0.393061	17985	0.930457	No
Ovary	166	SPATA2L	ENSG00000158792.15	16	89696365	89701705	-0.00326787	0.00656278	0.619286	17985	0.965366	No
Ovary	166	VPS9D1	ENSG00000075399.13	16	89707134	89720984	-0.00611251	0.00397165	0.125991	17985	0.851732	No
Ovary	166	ZNF276	ENSG00000158805.11	16	89720400	89740903	-0.00108897	0.00426751	0.79895	17985	0.981966	No
Ovary	166	FANCA	ENSG00000187741.14	16	89737549	89816657	0.00721892	0.00901043	0.424351	17985	0.937701	No
Ovary	166	SPIRE2	ENSG00000204991.10	16	89818179	89871319	0.00909891	0.00895355	0.311222	17985	0.91178	No
Ovary	166	TCF25	ENSG00000141002.19	16	89873570	89913417	-0.00190025	0.00241293	0.432268	17985	0.94006	No
Ovary	166	MC1R	ENSG00000258839.3	16	89913628	89920977	0.00123266	0.00772879	0.873507	17985	0.990473	No
Ovary	166	TUBB3	ENSG00000258947.6	16	89921392	89938761	0.0159421	0.0132435	0.230655	17985	0.892414	No
Ovary	166	DEF8	ENSG00000140995.16	16	89947925	89968060	0.00177545	0.00250446	0.479523	17985	0.951683	No
Ovary	166	CENPBD1	ENSG00000177946.5	16	89970932	89971785	0.00260765	0.00598172	0.663536	17985	0.972973	No
Ovary	166	DBNDD1	ENSG00000003249.13	16	90004865	90020043	0.007332	0.00979073	0.455156	17985	0.948887	No
Ovary	166	GAS8	ENSG00000141013.16	16	90019629	90044975	-0.00367644	0.00405848	0.366521	17985	0.926737	No
Ovary	166	PRDM7	ENSG00000126856.13	16	90057780	90092072	-0.0159555	0.0209568	0.447692	17985	0.945084	No
Ovary	166	FAM157C	ENSG00000260528.4	16	90102271	90178344	-0.0138329	0.0319716	0.665907	17985	0.973242	No
Ovary	166	RP11-356C4.5	ENSG00000261172.1	16	90110574	90168225	-0.0324261	0.0529579	0.541305	17985	0.958418	No
Ovary	166	LINC02193	ENSG00000260923.6	16	90173217	90222678	-0.00762138	0.0168194	0.651138	17985	0.969685	No
Ovary	166	RP11-1228E12.1	ENSG00000280279.1	17	64099	76866	0.00666092	0.022035	0.762868	17985	0.980654	No
Ovary	166	RP11-1228E12.2	ENSG00000280136.2	17	88641	118578	-0.0524692	0.029576	0.0781684	17985	0.809929	No
Ovary	166	DOC2B	ENSG00000272636.3	17	142789	181636	0.00137412	0.0109838	0.900616	17985	0.991021	No
Ovary	166	RPH3AL	ENSG00000181031.15	17	212389	386254	-0.00544614	0.006524	0.405221	17985	0.930886	No
Ovary	166	C17orf97	ENSG00000187624.8	17	410327	431062	0.0140344	0.0130953	0.285642	17985	0.906829	No
Ovary	166	RFLNB	ENSG00000183688.4	17	439978	445939	0.0032004	0.00821918	0.697569	17985	0.973924	No
Ovary	166	VPS53	ENSG00000141252.19	17	508668	721717	-2.94138e-05	0.0044362	0.994719	17985	0.999396	No
Ovary	166	FAM57A	ENSG00000167695.14	17	732412	742972	0.00144617	0.00488618	0.767678	17985	0.980654	No
Ovary	166	GEMIN4	ENSG00000179409.10	17	744414	752659	-0.000358706	0.00506851	0.943678	17985	0.995621	No
Ovary	166	GLOD4	ENSG00000167699.13	17	757097	783390	0.00264465	0.00270922	0.330618	17985	0.919046	No
Ovary	166	RP11-676J12.4	ENSG00000262228.2	17	763565	765319	0.0107541	0.0105984	0.311955	17985	0.912427	No
Ovary	166	MRM3	ENSG00000171861.10	17	782452	792509	0.00595183	0.00349444	0.0906825	17985	0.823463	No
Ovary	166	RP11-676J12.9	ENSG00000277491.1	17	795306	795794	-0.0101985	0.0133362	0.445691	17985	0.944309	No
Ovary	166	NXN	ENSG00000167693.16	17	799313	979770	-0.00400179	0.00648511	0.538161	17985	0.958418	No
Ovary	166	TIMM22	ENSG00000177370.4	17	997117	1003517	-0.00184274	0.00275156	0.504118	17985	0.955362	No
Ovary	166	ABR	ENSG00000159842.14	17	1003672	1229021	0.00770223	0.00336056	0.0233582	17985	0.740283	No
Ovary	166	TUSC5	ENSG00000184811.3	17	1279663	1300987	0.0131438	0.0233796	0.57486	17985	0.961974	No
Ovary	166	YWHAE	ENSG00000108953.16	17	1344272	1400378	0.000267249	0.00230592	0.907896	17985	0.991104	No
Ovary	166	CRK	ENSG00000167193.7	17	1420689	1463162	0.00128454	0.00253383	0.612962	17985	0.964936	No
Ovary	166	MYO1C	ENSG00000197879.14	17	1464098	1492812	-0.00206946	0.00361613	0.568021	17985	0.960872	No
Ovary	166	INPP5K	ENSG00000132376.19	17	1494571	1516888	0.00234011	0.00406266	0.565512	17985	0.960681	No
Ovary	166	PITPNA	ENSG00000174238.14	17	1518097	1562816	0.00431351	0.00302797	0.156449	17985	0.868337	No
Ovary	166	SLC43A2	ENSG00000167703.14	17	1569267	1628840	0.00792585	0.0109724	0.471256	17985	0.951547	No
Ovary	166	SCARF1	ENSG00000074660.15	17	1633858	1645747	-0.000300407	0.0054732	0.956305	17985	0.996275	No
Ovary	166	RILP	ENSG00000167705.11	17	1646145	1650077	0.00112059	0.00593449	0.850495	17985	0.988535	No
Ovary	166	PRPF8	ENSG00000174231.16	17	1650629	1684725	-0.0057874	0.00260095	0.0276291	17985	0.747193	No
Ovary	166	TLCD2	ENSG00000185561.9	17	1702790	1710438	0.00143852	0.00971447	0.882487	17985	0.990632	No
Ovary	166	MIR22HG	ENSG00000186594.14	17	1711493	1717174	0.0214022	0.0119046	0.074303	17985	0.809139	No
Ovary	166	WDR81	ENSG00000167716.18	17	1716523	1738599	-0.00652862	0.00492116	0.186726	17985	0.882584	No
Ovary	166	SERPINF2	ENSG00000167711.13	17	1742836	1755268	0.00185457	0.0127554	0.884602	17985	0.990656	No
Ovary	166	SERPINF1	ENSG00000132386.10	17	1761959	1777574	0.0101383	0.00620768	0.104616	17985	0.832141	No
Ovary	166	SMYD4	ENSG00000186532.11	17	1779485	1830634	-0.00425619	0.003706	0.252684	17985	0.899266	No
Ovary	166	RPA1	ENSG00000132383.11	17	1829702	1900082	0.00480759	0.002922	0.102087	17985	0.827554	No
Ovary	166	RTN4RL1	ENSG00000185924.6	17	1934677	2025345	-0.00270784	0.0144367	0.851481	17985	0.988538	No
Ovary	166	DPH1	ENSG00000108963.17	17	2030110	2042604	-0.00244139	0.00376143	0.517333	17985	0.957504	No
Ovary	166	RP11-667K14.3	ENSG00000263050.1	17	2043475	2044968	0.00172551	0.00837326	0.837024	17985	0.988136	No
Ovary	166	HIC1	ENSG00000177374.12	17	2054154	2063241	-0.000617067	0.0068497	0.928343	17985	0.993259	No
Ovary	166	SMG6	ENSG00000070366.13	17	2065073	2303703	-0.00145809	0.00392492	0.710814	17985	0.975654	No
Ovary	166	SRR	ENSG00000167720.12	17	2303383	2325260	0.00444818	0.00570162	0.436577	17985	0.941805	No
Ovary	166	TSR1	ENSG00000167721.10	17	2322503	2337497	0.00129985	0.00312212	0.677784	17985	0.973723	No
Ovary	166	SGSM2	ENSG00000141258.12	17	2337508	2381058	-0.00156996	0.0033461	0.639642	17985	0.966342	No
Ovary	166	MNT	ENSG00000070444.14	17	2384060	2401118	0.00626405	0.00423614	0.1414	17985	0.860695	No
Ovary	166	METTL16	ENSG00000127804.12	17	2405562	2511891	-0.0059676	0.00290275	0.041604	17985	0.76739	No
Ovary	166	PAFAH1B1	ENSG00000007168.12	17	2593210	2685615	0.000515001	0.00209476	0.806147	17985	0.982998	No
Ovary	166	RP11-74E22.6	ENSG00000272911.1	17	2688473	2688960	-0.0133184	0.023951	0.579028	17985	0.962282	No
Ovary	166	CLUH	ENSG00000132361.16	17	2689386	2712481	0.000847534	0.00338356	0.802569	17985	0.982447	No
Ovary	166	RP11-74E22.8	ENSG00000277200.1	17	2720801	2723947	0.00985848	0.0138338	0.477224	17985	0.951683	No
Ovary	166	RAP1GAP2	ENSG00000132359.14	17	2755705	3037739	-0.00871561	0.00615221	0.158741	17985	0.871662	No
Ovary	166	OR3A2	ENSG00000221882.2	17	3277899	3278974	0.0711816	0.0281392	0.0124949	17985	0.722731	No
Ovary	166	SPATA22	ENSG00000141255.12	17	3443174	3472341	0.0579868	0.030686	0.0608106	17985	0.800637	No
Ovary	166	ASPA	ENSG00000108381.10	17	3472374	3503419	0.0255047	0.0117321	0.0313442	17985	0.750422	No
Ovary	166	TRPV3	ENSG00000167723.14	17	3510502	3557995	-0.00457363	0.0110754	0.680256	17985	0.973723	No
Ovary	166	TRPV1	ENSG00000196689.11	17	3565444	3597098	0.0039558	0.00434973	0.36464	17985	0.926737	No
Ovary	166	SHPK	ENSG00000197417.7	17	3608262	3636322	-0.00914059	0.00508136	0.0741374	17985	0.809139	No
Ovary	166	CTNS	ENSG00000040531.14	17	3636468	3661542	-0.0090226	0.00441363	0.0427502	17985	0.769389	No
Ovary	166	TAX1BP3	ENSG00000213977.7	17	3662896	3668682	-0.00338909	0.00391402	0.387994	17985	0.93032	No
Ovary	166	EMC6	ENSG00000127774.6	17	3668815	3669668	0.000832427	0.00374817	0.824559	17985	0.985852	No
Ovary	166	P2RX5	ENSG00000083454.21	17	3672199	3696404	-0.0212762	0.0133042	0.111966	17985	0.84111	No
Ovary	166	ITGAE	ENSG00000083457.11	17	3714628	3801243	-0.00122899	0.00426587	0.773685	17985	0.980654	No
Ovary	166	GSG2	ENSG00000177602.5	17	3723903	3726699	-0.0282089	0.0165725	0.090884	17985	0.823463	No
Ovary	166	NCBP3	ENSG00000074356.16	17	3802165	3846251	-5.92646e-05	0.00224507	0.978977	17985	0.999396	No
Ovary	166	CAMKK1	ENSG00000004660.14	17	3860315	3893044	-0.0020838	0.00727936	0.775089	17985	0.980654	No
Ovary	166	P2RX1	ENSG00000108405.3	17	3896592	3916500	0.000811363	0.014912	0.956684	17985	0.996275	No
Ovary	166	ATP2A3	ENSG00000074370.17	17	3923870	3964464	0.000838787	0.00792185	0.915823	17985	0.991748	No
Ovary	166	ZZEF1	ENSG00000074755.14	17	4004445	4143020	-0.00287406	0.00310277	0.355845	17985	0.924563	No
Ovary	166	CYB5D2	ENSG00000167740.9	17	4143168	4187310	0.00306778	0.00420635	0.46699	17985	0.951547	No
Ovary	166	ANKFY1	ENSG00000185722.16	17	4163907	4263977	-0.00364571	0.00279247	0.193788	17985	0.887834	No
Ovary	166	RP11-104O19.4	ENSG00000274363.1	17	4267691	4268430	-0.0289723	0.0171471	0.0932624	17985	0.823897	No
Ovary	166	UBE2G1	ENSG00000132388.12	17	4269259	4366628	0.0113123	0.00274395	6.29897e-05	17985	0.434703	No
Ovary	166	SPNS3	ENSG00000182557.7	17	4433688	4488208	0.0406333	0.0227552	0.0762569	17985	0.809899	No
Ovary	166	SPNS2	ENSG00000183018.8	17	4498838	4538896	0.0108224	0.00869026	0.215025	17985	0.892414	No
Ovary	166	MYBBP1A	ENSG00000132382.14	17	4539036	4555631	0.000525567	0.00339948	0.877351	17985	0.990473	No
Ovary	166	GGT6	ENSG00000167741.10	17	4556927	4560818	-0.00691311	0.0122147	0.572298	17985	0.961384	No
Ovary	166	SMTNL2	ENSG00000188176.11	17	4583999	4608319	0.0227542	0.011263	0.0452109	17985	0.773724	No
Ovary	166	ALOX15	ENSG00000161905.12	17	4630902	4642294	0.0175524	0.0293735	0.551072	17985	0.958761	No
Ovary	166	PELP1	ENSG00000141456.14	17	4669774	4704229	-0.00143775	0.00250124	0.566312	17985	0.960872	No
Ovary	166	ARRB2	ENSG00000141480.17	17	4710489	4721499	-0.00344733	0.00489437	0.482355	17985	0.951683	No
Ovary	166	MED11	ENSG00000161920.9	17	4731428	4733525	0.00568448	0.00374098	0.130825	17985	0.85653	No
Ovary	166	CXCL16	ENSG00000161921.14	17	4733611	4739922	0.0131341	0.00538384	0.0159219	17985	0.722731	No
Ovary	166	ZMYND15	ENSG00000141497.13	17	4740015	4746119	0.0174916	0.00840652	0.0392313	17985	0.762222	No
Ovary	166	VMO1	ENSG00000182853.11	17	4785285	4786433	0.00892129	0.0136532	0.514528	17985	0.957354	No
Ovary	166	GLTPD2	ENSG00000182327.7	17	4789226	4790390	-0.0185776	0.0138154	0.180837	17985	0.879838	No
Ovary	166	PSMB6	ENSG00000142507.9	17	4796144	4798503	-0.00211445	0.00338208	0.532835	17985	0.958418	No
Ovary	166	RP11-81A22.5	ENSG00000262165.2	17	4801159	4807013	0.0064597	0.018285	0.724395	17985	0.978293	No
Ovary	166	PLD2	ENSG00000129219.13	17	4807096	4823434	0.00587908	0.00301366	0.0530207	17985	0.788524	No
Ovary	166	MINK1	ENSG00000141503.15	17	4833388	4897773	-0.000527015	0.00367676	0.886225	17985	0.990656	No
Ovary	166	CHRNE	ENSG00000108556.7	17	4898062	4903074	0.00603404	0.0106934	0.573443	17985	0.961731	No
Ovary	166	C17orf107	ENSG00000205710.3	17	4899418	4902932	0.000776463	0.00946225	0.934714	17985	0.994665	No
Ovary	166	GP1BA	ENSG00000185245.7	17	4932297	4935030	-0.0142248	0.0106155	0.182352	17985	0.879838	No
Ovary	166	SLC25A11	ENSG00000108528.13	17	4937130	4940007	0.00160719	0.00285966	0.574976	17985	0.961974	No
Ovary	166	RNF167	ENSG00000108523.15	17	4940252	4945222	-0.00220986	0.00249877	0.377967	17985	0.928498	No
Ovary	166	PFN1	ENSG00000108518.7	17	4945652	4949061	0.000317509	0.00283157	0.910875	17985	0.991567	No
Ovary	166	ENO3	ENSG00000108515.17	17	4948092	4957131	0.00197247	0.00644986	0.760187	17985	0.980654	No
Ovary	166	SPAG7	ENSG00000091640.7	17	4959226	4967872	0.000912786	0.00380958	0.810979	17985	0.983884	No
Ovary	166	CAMTA2	ENSG00000108509.20	17	4967992	4987652	-0.00264967	0.00280324	0.346132	17985	0.921839	No
Ovary	166	INCA1	ENSG00000196388.8	17	4988226	4997610	0.00181832	0.00418577	0.664644	17985	0.973145	No
Ovary	166	KIF1C	ENSG00000129250.11	17	4997948	5028401	-0.00104228	0.00352337	0.767794	17985	0.980654	No
Ovary	166	ZFP3	ENSG00000180787.5	17	5078248	5096374	-0.00563266	0.00606457	0.354556	17985	0.923795	No
Ovary	166	ZNF232	ENSG00000167840.13	17	5105541	5123116	0.0280533	0.0123007	0.0240381	17985	0.740283	No
Ovary	166	USP6	ENSG00000129204.16	17	5116438	5175034	0.0226903	0.0224577	0.314018	17985	0.913905	No
Ovary	166	ZNF594	ENSG00000180626.9	17	5179536	5191883	-0.00255501	0.00399865	0.52386	17985	0.958304	No
Ovary	166	SCIMP	ENSG00000161929.14	17	5208961	5234860	0.00922685	0.0108947	0.398449	17985	0.930457	No
Ovary	166	RP11-333E1.2	ENSG00000263164.1	17	5240508	5241543	-0.00702833	0.00790983	0.375723	17985	0.928278	No
Ovary	166	RABEP1	ENSG00000029725.16	17	5282265	5385812	0.00230362	0.00240805	0.340357	17985	0.920509	No
Ovary	166	NUP88	ENSG00000108559.11	17	5360963	5419640	0.00263869	0.00355585	0.459253	17985	0.950562	No
Ovary	166	RPAIN	ENSG00000129197.14	17	5420161	5431293	0.000778557	0.0029876	0.794776	17985	0.98106	No
Ovary	166	C1QBP	ENSG00000108561.8	17	5432877	5448808	0.0018744	0.0026204	0.475574	17985	0.951668	No
Ovary	166	DHX33	ENSG00000005100.12	17	5440912	5469060	0.00584968	0.00312237	0.0630297	17985	0.802154	No
Ovary	166	DERL2	ENSG00000072849.10	17	5471251	5486811	0.00312915	0.00255989	0.223563	17985	0.892414	No
Ovary	166	MIS12	ENSG00000167842.15	17	5486285	5490814	0.00500726	0.00415858	0.230534	17985	0.892414	No
Ovary	166	NLRP1	ENSG00000091592.15	17	5499427	5619424	0.002292	0.00405393	0.572697	17985	0.961384	No
Ovary	166	WSCD1	ENSG00000179314.13	17	5772234	6124427	-6.02217e-05	0.0109456	0.995618	17985	0.999396	No
Ovary	166	FAM64A	ENSG00000129195.15	17	6444415	6451263	0.0234379	0.0167543	0.163987	17985	0.879492	No
Ovary	166	PITPNM3	ENSG00000091622.15	17	6451470	6556494	0.00891791	0.00911118	0.329326	17985	0.918854	No
Ovary	166	KIAA0753	ENSG00000198920.9	17	6578148	6640757	-0.000195595	0.00329023	0.952678	17985	0.996097	No
Ovary	166	CTC-281F24.5	ENSG00000282936.1	17	6636780	6640316	-0.00943831	0.00861408	0.275047	17985	0.906829	No
Ovary	166	TXNDC17	ENSG00000129235.10	17	6640928	6643314	0.00123043	0.00420673	0.770333	17985	0.980654	No
Ovary	166	MED31	ENSG00000108590.10	17	6644542	6651634	0.00867981	0.0042143	0.041237	17985	0.76739	No
Ovary	166	C17orf100	ENSG00000256806.5	17	6651718	6684712	-0.00262391	0.00799177	0.743142	17985	0.979967	No
Ovary	166	CTC-281F24.1	ENSG00000261996.1	17	6653474	6655009	-0.0425438	0.0216875	0.0517288	17985	0.785281	No
Ovary	166	SLC13A5	ENSG00000141485.16	17	6684938	6713567	-0.0130474	0.0124067	0.294723	17985	0.90711	No
Ovary	166	XAF1	ENSG00000132530.16	17	6755448	6771928	0.0093647	0.00794104	0.240232	17985	0.895455	No
Ovary	166	FBXO39	ENSG00000177294.6	17	6776223	6797101	-0.00128922	0.011469	0.910655	17985	0.991567	No
Ovary	166	TEKT1	ENSG00000167858.12	17	6789133	6831761	-0.0132645	0.0210412	0.529428	17985	0.958418	No
Ovary	166	RP11-589P10.5	ENSG00000262089.1	17	6994642	6995189	0.0028124	0.0061208	0.646581	17985	0.967918	No
Ovary	166	ALOX12	ENSG00000108839.11	17	6996065	7010736	-0.00872977	0.00602692	0.149661	17985	0.864192	No
Ovary	166	RNASEK	ENSG00000219200.11	17	7012417	7014494	-0.0026022	0.00258336	0.315485	17985	0.914664	No
Ovary	166	C17orf49	ENSG00000258315.5	17	7014533	7015817	-0.00776602	0.00460847	0.0941228	17985	0.823897	No
Ovary	166	BCL6B	ENSG00000161940.10	17	7023020	7030290	-0.00422325	0.01011	0.676767	17985	0.973723	No
Ovary	166	SLC16A13	ENSG00000174327.6	17	7036075	7040121	0.0138757	0.00905749	0.127726	17985	0.852259	No
Ovary	166	SLC16A11	ENSG00000174326.11	17	7041630	7043923	-0.0227886	0.0150704	0.13269	17985	0.858618	No
Ovary	166	CLEC10A	ENSG00000132514.13	17	7074537	7080307	-0.00297499	0.0145697	0.838493	17985	0.98824	No
Ovary	166	ASGR2	ENSG00000161944.16	17	7101322	7115700	-0.0334129	0.0194435	0.0878616	17985	0.820359	No
Ovary	166	ASGR1	ENSG00000141505.11	17	7173431	7179564	-0.000442831	0.00880263	0.959948	17985	0.997151	No
Ovary	166	DLG4	ENSG00000132535.18	17	7189890	7219702	-0.00114817	0.00438675	0.793899	17985	0.980785	No
Ovary	166	ACADVL	ENSG00000072778.19	17	7217716	7225273	0.00620778	0.00463961	0.183006	17985	0.879838	No
Ovary	166	DVL2	ENSG00000004975.11	17	7225341	7234545	-0.0009011	0.00271685	0.74062	17985	0.979542	No
Ovary	166	PHF23	ENSG00000040633.12	17	7235028	7239722	0.017538	0.00513724	0.00083197	17985	0.560473	No
Ovary	166	GABARAP	ENSG00000170296.9	17	7240014	7242199	-0.00054088	0.00263576	0.837699	17985	0.98824	No
Ovary	166	CTDNEP1	ENSG00000175826.11	17	7243815	7252023	-0.00347955	0.00259541	0.182144	17985	0.879838	No
Ovary	166	ELP5	ENSG00000170291.14	17	7252082	7259902	0.000129409	0.00340428	0.969729	17985	0.998725	No
Ovary	166	CLDN7	ENSG00000181885.18	17	7259941	7263983	-0.00426434	0.0106887	0.690514	17985	0.973901	No
Ovary	166	SLC2A4	ENSG00000181856.14	17	7281667	7288251	0.00632642	0.00920662	0.493087	17985	0.952834	No
Ovary	166	YBX2	ENSG00000006047.12	17	7288258	7294615	-0.0267325	0.0157263	0.0913168	17985	0.823463	No
Ovary	166	EIF5A	ENSG00000132507.17	17	7306999	7312463	0.000497178	0.00295509	0.866627	17985	0.990187	No
Ovary	166	GPS2	ENSG00000132522.15	17	7311324	7315564	-0.0036217	0.00291167	0.215574	17985	0.892414	No
Ovary	166	NEURL4	ENSG00000215041.9	17	7315628	7329393	-0.00348604	0.00267864	0.195193	17985	0.887834	No
Ovary	166	ACAP1	ENSG00000072818.11	17	7336529	7351478	-0.0170524	0.00566082	0.00306315	17985	0.589771	No
Ovary	166	KCTD11	ENSG00000213859.4	17	7351889	7354669	0.00361363	0.00497925	0.469178	17985	0.951547	No
Ovary	166	TNK1	ENSG00000174292.12	17	7380534	7389726	-0.00407337	0.00660226	0.538232	17985	0.958418	No
Ovary	166	PLSCR3	ENSG00000187838.16	17	7389775	7394843	0.000169629	0.00275242	0.950944	17985	0.995899	No
Ovary	166	TMEM256	ENSG00000205544.3	17	7402975	7404137	-0.00617549	0.00380786	0.107039	17985	0.834577	No
Ovary	166	NLGN2	ENSG00000169992.9	17	7404874	7419860	-0.00456471	0.0035748	0.203687	17985	0.889685	No
Ovary	166	TMEM102	ENSG00000181284.2	17	7435443	7437679	-0.00878599	0.0128424	0.494986	17985	0.952834	No
Ovary	166	FGF11	ENSG00000161958.10	17	7438273	7444937	0.00770071	0.0173574	0.657958	17985	0.971005	No
Ovary	166	CHRNB1	ENSG00000170175.10	17	7445061	7457707	-0.00144798	0.00577237	0.802291	17985	0.982447	No
Ovary	166	ZBTB4	ENSG00000174282.11	17	7459366	7484263	-0.000186426	0.00254406	0.941686	17985	0.995316	No
Ovary	166	SLC35G6	ENSG00000259224.2	17	7481332	7483496	0.00875035	0.0231723	0.706268	17985	0.975593	No
Ovary	166	POLR2A	ENSG00000181222.15	17	7484366	7514616	-0.00572837	0.00500111	0.253936	17985	0.899571	No
Ovary	166	TNFSF12	ENSG00000239697.10	17	7548891	7557819	0.00108717	0.00358927	0.762407	17985	0.980654	No
Ovary	166	TNFSF13	ENSG00000161955.16	17	7558292	7561608	-0.00203539	0.00455439	0.655613	17985	0.971005	No
Ovary	166	SENP3	ENSG00000161956.12	17	7561875	7571969	-5.03807e-05	0.00315759	0.987292	17985	0.999396	No
Ovary	166	EIF4A1	ENSG00000161960.14	17	7572706	7579005	0.00618827	0.00257117	0.0173607	17985	0.722731	No
Ovary	166	CD68	ENSG00000129226.13	17	7579467	7581963	0.00143798	0.0079567	0.856837	17985	0.989441	No
Ovary	166	MPDU1	ENSG00000129255.15	17	7583529	7592693	0.00364786	0.00481054	0.449508	17985	0.945875	No
Ovary	166	SOX15	ENSG00000129194.7	17	7588193	7590170	-0.00617312	0.00547566	0.261459	17985	0.900908	No
Ovary	166	FXR2	ENSG00000129245.11	17	7591230	7614871	2.66068e-05	0.00332047	0.993618	17985	0.999396	No
Ovary	166	SHBG	ENSG00000129214.14	17	7613946	7633383	-0.0131991	0.0113705	0.247636	17985	0.897293	No
Ovary	166	SAT2	ENSG00000141504.11	17	7626234	7627876	0.00317179	0.00419252	0.450563	17985	0.946218	No
Ovary	166	ATP1B2	ENSG00000129244.8	17	7646627	7657768	-0.00683287	0.00757365	0.368463	17985	0.926737	No
Ovary	166	TP53	ENSG00000141510.16	17	7661779	7677434	-0.00368093	0.0042935	0.392689	17985	0.930457	No
Ovary	166	WRAP53	ENSG00000141499.16	17	7686372	7703502	-0.00738479	0.0043403	0.091017	17985	0.823463	No
Ovary	166	EFNB3	ENSG00000108947.4	17	7705202	7711378	-0.00698579	0.0120503	0.56301	17985	0.960279	No
Ovary	166	DNAH2	ENSG00000183914.14	17	7717354	7833744	0.0274543	0.0135346	0.0443579	17985	0.771926	No
Ovary	166	KDM6B	ENSG00000132510.10	17	7839904	7854796	-0.00536077	0.00452315	0.237896	17985	0.893667	No
Ovary	166	TMEM88	ENSG00000167874.6	17	7855065	7856099	-0.0133999	0.00915689	0.145545	17985	0.864143	No
Ovary	166	NAA38	ENSG00000183011.13	17	7856685	7885238	-0.0103912	0.0045498	0.023841	17985	0.740283	No
Ovary	166	CYB5D1	ENSG00000182224.11	17	7857892	7858631	-0.0134266	0.00561717	0.0181287	17985	0.722731	No
Ovary	166	CHD3	ENSG00000170004.16	17	7884806	7912760	-0.000600552	0.00360104	0.867783	17985	0.990371	No
Ovary	166	AC025335.1	ENSG00000179859.9	17	7913324	7916276	0.00547818	0.00565104	0.333966	17985	0.919046	No
Ovary	166	KCNAB3	ENSG00000170049.9	17	7921859	7929803	0.00739645	0.00901169	0.413139	17985	0.93324	No
Ovary	166	TRAPPC1	ENSG00000170043.11	17	7930345	7932100	0.00038448	0.00354579	0.913803	17985	0.991659	No
Ovary	166	CNTROB	ENSG00000170037.13	17	7932124	7949578	-0.000847525	0.00372986	0.82057	17985	0.985711	No
Ovary	166	GUCY2D	ENSG00000132518.6	17	8002594	8020339	0.00063164	0.0226248	0.977766	17985	0.999396	No
Ovary	166	ALOX15B	ENSG00000179593.15	17	8039017	8049134	-0.01383	0.025493	0.588311	17985	0.96321	No
Ovary	166	ALOX12B	ENSG00000179477.9	17	8072636	8087703	-0.00609828	0.0216691	0.778787	17985	0.980654	No
Ovary	166	ALOXE3	ENSG00000179148.9	17	8095900	8119047	-0.0482121	0.0215864	0.0270616	17985	0.744381	No
Ovary	166	HES7	ENSG00000179111.8	17	8120590	8124092	-0.00607391	0.0129939	0.640889	17985	0.966756	No
Ovary	166	PER1	ENSG00000179094.15	17	8140472	8156506	-0.0118478	0.00754768	0.118674	17985	0.850004	No
Ovary	166	VAMP2	ENSG00000220205.8	17	8159149	8163546	-0.00506689	0.00334676	0.132226	17985	0.858618	No
Ovary	166	TMEM107	ENSG00000179029.14	17	8173237	8176399	0.000460625	0.00442306	0.917202	17985	0.991748	No
Ovary	166	RP11-599B13.7	ENSG00000266824.1	17	8176812	8182812	0.00469526	0.021165	0.824752	17985	0.985852	No
Ovary	166	BORCS6	ENSG00000196544.7	17	8188333	8190907	0.00197856	0.00568973	0.728542	17985	0.978293	No
Ovary	166	AURKB	ENSG00000178999.12	17	8204733	8210598	-0.0046255	0.0230328	0.841121	17985	0.988271	No
Ovary	166	LINC00324	ENSG00000178977.3	17	8220642	8224043	7.78793e-05	0.00789838	0.992147	17985	0.999396	No
Ovary	166	CTC1	ENSG00000178971.13	17	8224821	8248044	0.0037647	0.00354141	0.289538	17985	0.906829	No
Ovary	166	PFAS	ENSG00000178921.13	17	8247618	8270491	0.000525034	0.00346335	0.879717	17985	0.990504	No
Ovary	166	RP11-849F2.9	ENSG00000269947.1	17	8277763	8278436	-3.47055e-05	0.0103354	0.997325	17985	0.999824	No
Ovary	166	SLC25A35	ENSG00000125434.10	17	8287763	8295343	-0.00326434	0.00623083	0.601153	17985	0.963757	No
Ovary	166	RANGRF	ENSG00000108961.13	17	8289644	8290058	0.00231284	0.00321477	0.473035	17985	0.951547	No
Ovary	166	ARHGEF15	ENSG00000198844.10	17	8310241	8322516	-0.00907283	0.00794382	0.255298	17985	0.899919	No
Ovary	166	KRBA2	ENSG00000184619.3	17	8368637	8376711	-0.00266521	0.00599035	0.657048	17985	0.971005	No
Ovary	166	RPL26	ENSG00000161970.12	17	8377520	8383213	0.00018352	0.00371249	0.960643	17985	0.997178	No
Ovary	166	RNF222	ENSG00000189051.5	17	8390704	8397826	0.000106136	0.0171676	0.995076	17985	0.999396	No
Ovary	166	NDEL1	ENSG00000166579.15	17	8413131	8490339	-0.000198423	0.00423069	0.962657	17985	0.99764	No
Ovary	166	MYH10	ENSG00000133026.12	17	8474205	8630761	0.00252402	0.00467104	0.589787	17985	0.96321	No
Ovary	166	MFSD6L	ENSG00000185156.5	17	8797162	8799349	-0.0322807	0.0257791	0.212526	17985	0.892414	No
Ovary	166	PIK3R6	ENSG00000276231.4	17	8802723	8867677	0.00189805	0.0138941	0.891531	17985	0.990884	No
Ovary	166	PIK3R5	ENSG00000141506.13	17	8878911	8965712	-0.0189305	0.00871556	0.03149	17985	0.750422	No
Ovary	166	NTN1	ENSG00000065320.8	17	9021542	9244000	-0.0161524	0.0107553	0.135336	17985	0.858943	No
Ovary	166	STX8	ENSG00000170310.14	17	9250471	9576591	0.00257182	0.0029189	0.379735	17985	0.928498	No
Ovary	166	CFAP52	ENSG00000166596.14	17	9576627	9643459	0.0152202	0.0159239	0.34077	17985	0.920525	No
Ovary	166	USP43	ENSG00000154914.16	17	9644698	9729691	0.00388486	0.0146233	0.790879	17985	0.980654	No
Ovary	166	GLP2R	ENSG00000065325.12	17	9822206	9892102	0.00473106	0.0182448	0.795766	17985	0.981385	No
Ovary	166	RCVRN	ENSG00000109047.7	17	9896320	9905621	-0.0214795	0.0223675	0.338515	17985	0.920509	No
Ovary	166	GAS7	ENSG00000007237.18	17	9910609	10198551	0.00474537	0.00736822	0.520579	17985	0.957504	No
Ovary	166	MYH1	ENSG00000109061.9	17	10492307	10518543	-0.0382065	0.0347206	0.272995	17985	0.906829	No
Ovary	166	MYH2	ENSG00000125414.18	17	10521148	10549957	-0.00868784	0.0289758	0.764738	17985	0.980654	No
Ovary	166	MYH3	ENSG00000109063.14	17	10628527	10657309	0.000457862	0.00533284	0.931699	17985	0.99357	No
Ovary	166	CTC-297N7.1	ENSG00000261433.1	17	10658542	10659082	0.0262669	0.0221685	0.238017	17985	0.893667	No
Ovary	166	SCO1	ENSG00000133028.10	17	10672474	10698375	0.00213839	0.00330528	0.518686	17985	0.957504	No
Ovary	166	ADPRM	ENSG00000170222.11	17	10697594	10711233	0.000797804	0.00352851	0.821442	17985	0.985852	No
Ovary	166	TMEM220	ENSG00000187824.8	17	10699015	10730316	0.00599315	0.00391762	0.128262	17985	0.852259	No
Ovary	166	CTC-297N7.9	ENSG00000264016.2	17	10741267	10769016	0.00631828	0.00822599	0.443693	17985	0.943632	No
Ovary	166	LINC00675	ENSG00000263429.3	17	10794913	10804099	-0.00104235	0.0222462	0.962693	17985	0.99764	No
Ovary	166	RP11-963H4.3	ENSG00000263508.5	17	10849541	10880895	0.0148542	0.0159717	0.35391	17985	0.923267	No
Ovary	166	SHISA6	ENSG00000188803.14	17	11241263	11564063	0.0216147	0.0226715	0.341992	17985	0.920525	No
Ovary	166	RP11-680C21.1	ENSG00000264727.1	17	11288205	11290811	0.00751445	0.0275521	0.785447	17985	0.980654	No
Ovary	166	DNAH9	ENSG00000007174.17	17	11598431	11969748	0.00990612	0.00823897	0.231202	17985	0.892414	No
Ovary	166	ZNF18	ENSG00000154957.13	17	11977595	11997510	0.00617384	0.00390676	0.116233	17985	0.845691	No
Ovary	166	MAP2K4	ENSG00000065559.14	17	12020824	12143830	0.00306061	0.00276489	0.270158	17985	0.906503	No
Ovary	166	LINC00670	ENSG00000179136.6	17	12549782	12642854	-0.0175941	0.0177693	0.323767	17985	0.916031	No
Ovary	166	MYOCD	ENSG00000141052.17	17	12665890	12768949	0.00240582	0.0102676	0.815077	17985	0.98436	No
Ovary	166	ARHGAP44	ENSG00000006740.16	17	12789539	12991643	0.00889111	0.00417149	0.0347541	17985	0.750422	No
Ovary	166	ELAC2	ENSG00000006744.18	17	12992391	13018187	0.00206957	0.00361575	0.567959	17985	0.960872	No
Ovary	166	HS3ST3A1	ENSG00000153976.2	17	13495689	13601927	-0.00207284	0.0116612	0.859165	17985	0.989535	No
Ovary	166	COX10	ENSG00000006695.10	17	14069496	14208677	-0.00225482	0.00389234	0.563295	17985	0.960279	No
Ovary	166	AC005224.2	ENSG00000231595.1	17	14210488	14217922	0.00148853	0.0077531	0.848019	17985	0.988271	No
Ovary	166	HS3ST3B1	ENSG00000125430.8	17	14301083	14349404	-0.00085729	0.0109921	0.937943	17985	0.994963	No
Ovary	166	RP11-214O1.2	ENSG00000266709.1	17	14303854	14305505	0.000799391	0.0159975	0.960216	17985	0.997178	No
Ovary	166	RP11-214O1.3	ENSG00000266378.1	17	14327335	14329474	-0.00430923	0.0272544	0.874591	17985	0.990473	No
Ovary	166	PMP22	ENSG00000109099.13	17	15229777	15265326	0.00354183	0.00494874	0.475334	17985	0.951668	No
Ovary	166	TEKT3	ENSG00000125409.12	17	15303811	15341641	-0.00683753	0.00851854	0.423491	17985	0.937341	No
Ovary	166	CDRT4	ENSG00000239704.10	17	15436015	15475728	0.00133621	0.00475693	0.779193	17985	0.980654	No
Ovary	166	TVP23C	ENSG00000175106.16	17	15502264	15563595	-0.000273482	0.00444162	0.950989	17985	0.995899	No
Ovary	166	RP11-385D13.3	ENSG00000266538.1	17	15530773	15531089	-0.0201942	0.0162669	0.216467	17985	0.892414	No
Ovary	166	CDRT1	ENSG00000241322.10	17	15565483	15619512	-0.0363339	0.0201327	0.0732086	17985	0.808638	No
Ovary	166	TRIM16	ENSG00000221926.11	17	15627960	15684311	-0.00617128	0.00526164	0.24278	17985	0.895876	No
Ovary	166	ZNF286A	ENSG00000187607.15	17	15699577	15720787	0.00203603	0.00351705	0.56356	17985	0.960279	No
Ovary	166	TBC1D26	ENSG00000214946.14	17	15732247	15746162	-0.0129073	0.0117138	0.272349	17985	0.906829	No
Ovary	166	CTD-3157E16.1	ENSG00000265519.1	17	15787787	15788205	-0.000560629	0.00704751	0.936706	17985	0.994922	No
Ovary	166	CTD-3157E16.2	ENSG00000276855.1	17	15789016	15789705	0.0120499	0.0057558	0.0380562	17985	0.762222	No
Ovary	166	ADORA2B	ENSG00000170425.3	17	15944917	15975746	-0.000201032	0.0288399	0.994448	17985	0.999396	No
Ovary	166	ZSWIM7	ENSG00000214941.7	17	15976560	15993830	0.00560876	0.00319058	0.080887	17985	0.809996	No
Ovary	166	TTC19	ENSG00000011295.15	17	15999380	16045015	0.00724558	0.00350954	0.0407609	17985	0.762222	No
Ovary	166	NCOR1	ENSG00000141027.20	17	16029157	16216091	-0.00313634	0.00229783	0.174409	17985	0.879838	No
Ovary	166	PIGL	ENSG00000108474.16	17	16217209	16351797	0.00327143	0.00419169	0.436404	17985	0.941612	No
Ovary	166	CENPV	ENSG00000166582.9	17	16342534	16353499	0.0030679	0.00461526	0.507286	17985	0.955772	No
Ovary	166	UBB	ENSG00000170315.13	17	16380798	16382745	0.000722278	0.00580354	0.901129	17985	0.991021	No
Ovary	166	TRPV2	ENSG00000187688.14	17	16417562	16437003	-0.00647537	0.0069293	0.351615	17985	0.922659	No
Ovary	166	RP11-138I1.3	ENSG00000266651.1	17	16440479	16440952	0.011277	0.0102135	0.271381	17985	0.906829	No
Ovary	166	LRRC75A	ENSG00000181350.11	17	16442029	16492153	-0.00046828	0.00907988	0.95894	17985	0.996794	No
Ovary	166	ZNF287	ENSG00000141040.14	17	16551387	16569206	0.00684203	0.00456916	0.136469	17985	0.858943	No
Ovary	166	ZNF624	ENSG00000197566.9	17	16620737	16653856	0.00624683	0.00524869	0.235938	17985	0.892795	No
Ovary	166	CCDC144A	ENSG00000170160.17	17	16689537	16777881	0.00477868	0.0414081	0.908285	17985	0.99114	No
Ovary	166	TNFRSF13B	ENSG00000240505.8	17	16932783	16972118	0.00784132	0.0240149	0.744505	17985	0.980229	No
Ovary	166	MPRIP	ENSG00000133030.20	17	17042545	17217679	-0.00291987	0.0025985	0.263021	17985	0.900908	No
Ovary	166	PLD6	ENSG00000179598.5	17	17200995	17206315	-0.00361338	0.00684337	0.598304	17985	0.963757	No
Ovary	166	FLCN	ENSG00000154803.12	17	17212212	17237182	-0.00723678	0.00820521	0.379261	17985	0.928498	No
Ovary	166	RP11-45M22.5	ENSG00000266498.1	17	17235433	17236118	-0.0221899	0.0204995	0.280856	17985	0.906829	No
Ovary	166	COPS3	ENSG00000141030.12	17	17246820	17281293	0.00513795	0.0025226	0.0435055	17985	0.771926	No
Ovary	166	NT5M	ENSG00000205309.13	17	17303335	17347663	-0.00146267	0.005219	0.779681	17985	0.980654	No
Ovary	166	MED9	ENSG00000141026.5	17	17476986	17493226	0.00744908	0.00315607	0.0196045	17985	0.731202	No
Ovary	166	RASD1	ENSG00000108551.4	17	17494437	17496395	-0.00612371	0.0210943	0.772003	17985	0.980654	No
Ovary	166	PEMT	ENSG00000133027.17	17	17505563	17591708	-0.00349114	0.00396295	0.379816	17985	0.928498	No
Ovary	166	RAI1	ENSG00000108557.18	17	17681473	17811011	-0.00336343	0.00567754	0.554505	17985	0.958761	No
Ovary	166	SREBF1	ENSG00000072310.16	17	17811454	17837002	-0.0128369	0.00925011	0.167355	17985	0.879492	No
Ovary	166	TOM1L2	ENSG00000175662.17	17	17843511	17972422	-0.00143016	0.00426626	0.737942	17985	0.97926	No
Ovary	166	DRC3	ENSG00000171962.17	17	17972813	18016889	-0.00411816	0.00540927	0.447713	17985	0.945084	No
Ovary	166	ATPAF2	ENSG00000171953.15	17	17977409	18039209	-0.00512904	0.00298241	0.0876238	17985	0.820359	No
Ovary	166	GID4	ENSG00000141034.9	17	18039292	18068404	0.000681216	0.00334793	0.839052	17985	0.98824	No
Ovary	166	DRG2	ENSG00000108591.9	17	18087886	18107333	-0.00363385	0.00225602	0.109428	17985	0.83885	No
Ovary	166	MYO15A	ENSG00000091536.16	17	18118582	18179802	0.00413483	0.00503749	0.41311	17985	0.93324	No
Ovary	166	ALKBH5	ENSG00000091542.8	17	18183078	18209954	0.00108108	0.00311051	0.72868	17985	0.978293	No
Ovary	166	LLGL1	ENSG00000131899.10	17	18225587	18244835	-0.00887369	0.00305606	0.00427005	17985	0.628438	No
Ovary	166	FLII	ENSG00000177731.15	17	18244876	18258916	-0.00080615	0.00277574	0.771908	17985	0.980654	No
Ovary	166	MIEF2	ENSG00000177427.12	17	18260534	18266552	0.00449065	0.00387051	0.247878	17985	0.89736	No
Ovary	166	TOP3A	ENSG00000177302.14	17	18271428	18315007	0.00376798	0.00289946	0.195834	17985	0.887834	No
Ovary	166	SMCR8	ENSG00000176994.10	17	18315310	18327859	0.006934	0.00436196	0.114106	17985	0.842764	No
Ovary	166	SHMT1	ENSG00000176974.19	17	18328056	18363563	-0.00987539	0.00580226	0.0909154	17985	0.823463	No
Ovary	166	LINC02076	ENSG00000220161.4	17	18411159	18414380	0.0160097	0.0127619	0.211694	17985	0.892414	No
Ovary	166	FAM106A	ENSG00000213077.5	17	18524566	18526846	0.0104305	0.0315384	0.741333	17985	0.979542	No
Ovary	166	ZNF286B	ENSG00000249459.8	17	18658429	18682259	-0.00422099	0.00654693	0.52013	17985	0.957504	No
Ovary	166	TRIM16L	ENSG00000108448.20	17	18697998	18736118	0.00371401	0.00545544	0.497098	17985	0.952963	No
Ovary	166	FBXW10	ENSG00000171931.12	17	18744024	18779349	0.0105954	0.0154706	0.494528	17985	0.952834	No
Ovary	166	TVP23B	ENSG00000171928.13	17	18780995	18806714	-0.000176802	0.00424534	0.966838	17985	0.998254	No
Ovary	166	CTD-2145A24.5	ENSG00000265478.2	17	18809956	18810940	0.00799425	0.0195572	0.683321	17985	0.973723	No
Ovary	166	PRPSAP2	ENSG00000141127.14	17	18856299	18931287	0.00115567	0.00323511	0.721444	17985	0.977748	No
Ovary	166	SLC5A10	ENSG00000154025.15	17	18950345	19022595	-0.000858886	0.0150569	0.95459	17985	0.996246	No
Ovary	166	FAM83G	ENSG00000188522.14	17	18968789	19004804	0.000652596	0.00906524	0.942711	17985	0.995473	No
Ovary	166	GRAP	ENSG00000154016.13	17	19024215	19047637	0.0076051	0.0117578	0.518784	17985	0.957504	No
Ovary	166	RP11-160E2.6	ENSG00000262202.4	17	19112000	19112418	0.0130305	0.0245566	0.596492	17985	0.963757	No
Ovary	166	EPN2	ENSG00000072134.15	17	19215615	19336715	-0.000812575	0.00308509	0.792628	17985	0.980654	No
Ovary	166	B9D1	ENSG00000108641.14	17	19337554	19378182	-0.00529236	0.00448194	0.239621	17985	0.893929	No
Ovary	166	MAPK7	ENSG00000166484.19	17	19377721	19383441	-0.00276175	0.00504061	0.584609	17985	0.963182	No
Ovary	166	MFAP4	ENSG00000166482.11	17	19383545	19387240	-0.00601848	0.00812622	0.460127	17985	0.950916	No
Ovary	166	RNF112	ENSG00000128482.15	17	19411125	19417276	-0.00937064	0.00875427	0.286227	17985	0.906829	No
Ovary	166	AC004448.5	ENSG00000235979.8	17	19417804	19492991	-0.0116842	0.0164891	0.47972	17985	0.951683	No
Ovary	166	LINC02094	ENSG00000227078.1	17	19419035	19424357	-0.00714728	0.0207616	0.731157	17985	0.978653	No
Ovary	166	SLC47A1	ENSG00000142494.13	17	19495385	19579034	0.0206819	0.013722	0.13395	17985	0.858943	No
Ovary	166	ALDH3A2	ENSG00000072210.18	17	19648136	19677598	0.00217091	0.00436969	0.62008	17985	0.965366	No
Ovary	166	SLC47A2	ENSG00000180638.17	17	19678288	19718979	-0.0165246	0.0153959	0.284927	17985	0.906829	No
Ovary	166	RP11-311F12.1	ENSG00000262681.2	17	19719059	19722428	0.0160783	0.0193572	0.407569	17985	0.931715	No
Ovary	166	ALDH3A1	ENSG00000108602.17	17	19737984	19748943	0.0136083	0.0138193	0.326406	17985	0.917253	No
Ovary	166	ULK2	ENSG00000083290.19	17	19770830	19867936	0.0043048	0.00265436	0.107037	17985	0.834577	No
Ovary	166	RP11-78O7.2	ENSG00000270091.1	17	19896590	19897287	0.000616078	0.0125431	0.960894	17985	0.997178	No
Ovary	166	AKAP10	ENSG00000108599.14	17	19904302	19978343	0.00274706	0.00237227	0.248786	17985	0.898157	No
Ovary	166	SPECC1	ENSG00000128487.16	17	20009344	20319026	-0.00200128	0.00601314	0.739755	17985	0.979393	No
Ovary	166	AC008088.4	ENSG00000260907.1	17	20530042	20530881	0.0500798	0.024645	0.0439875	17985	0.771926	No
Ovary	166	CCDC144NL	ENSG00000205212.3	17	20836447	20896140	0.0241198	0.0265511	0.36517	17985	0.926737	No
Ovary	166	USP22	ENSG00000124422.11	17	20999593	21043760	0.000322865	0.00322127	0.920302	17985	0.991879	No
Ovary	166	LINC01563	ENSG00000236819.1	17	21075556	21090615	-0.013058	0.0250823	0.60344	17985	0.963757	No
Ovary	166	DHRS7B	ENSG00000109016.17	17	21123364	21193265	-0.00127867	0.00300083	0.670668	17985	0.973242	No
Ovary	166	TMEM11	ENSG00000178307.9	17	21197280	21214624	0.00274509	0.00296326	0.355801	17985	0.924563	No
Ovary	166	NATD1	ENSG00000274180.1	17	21238870	21253410	0.00718186	0.0056616	0.206659	17985	0.891595	No
Ovary	166	MAP2K3	ENSG00000034152.18	17	21284672	21315240	0.00203005	0.00501247	0.686079	17985	0.973901	No
Ovary	166	KCNJ12	ENSG00000184185.9	17	21376197	21419872	0.00949644	0.0140004	0.498671	17985	0.953725	No
Ovary	166	C17orf51	ENSG00000212719.10	17	21524790	21551680	0.00551779	0.00427867	0.199255	17985	0.887834	No
Ovary	166	MTRNR2L1	ENSG00000256618.2	17	22523111	22524562	0.0262901	0.0238201	0.271566	17985	0.906829	No
Ovary	166	WSB1	ENSG00000109046.14	17	27294076	27315926	0.00254816	0.00498365	0.609921	17985	0.964371	No
Ovary	166	RP11-173M1.4	ENSG00000266313.1	17	27333256	27348491	-0.00125268	0.0185457	0.946241	17985	0.995678	No
Ovary	166	KSR1	ENSG00000141068.13	17	27456714	27625888	0.00579722	0.00599196	0.334916	17985	0.919046	No
Ovary	166	LGALS9	ENSG00000168961.16	17	27629798	27649560	0.00713168	0.00806874	0.378242	17985	0.928498	No
Ovary	166	NOS2	ENSG00000007171.16	17	27756766	27800499	0.0225587	0.0154711	0.146985	17985	0.864143	No
Ovary	166	LYRM9	ENSG00000232859.9	17	27878314	27893383	0.00473447	0.00492575	0.338079	17985	0.920509	No
Ovary	166	NLK	ENSG00000087095.12	17	28041737	28196381	0.00203898	0.00347405	0.558177	17985	0.959403	No
Ovary	166	CTD-2008P7.9	ENSG00000267259.1	17	28232590	28235281	-0.024972	0.0322853	0.440507	17985	0.942836	No
Ovary	166	TMEM97	ENSG00000109084.13	17	28319095	28328324	-0.00512742	0.00783483	0.513873	17985	0.9569	No
Ovary	166	IFT20	ENSG00000109083.13	17	28328686	28335489	-0.00258175	0.00349034	0.460696	17985	0.950916	No
Ovary	166	TNFAIP1	ENSG00000109079.9	17	28335602	28347009	-0.000140745	0.0034588	0.967598	17985	0.998297	No
Ovary	166	POLDIP2	ENSG00000004142.11	17	28347177	28357522	-0.00327834	0.00235855	0.16668	17985	0.879492	No
Ovary	166	TMEM199	ENSG00000244045.12	17	28357581	28363683	0.00143933	0.00363885	0.693025	17985	0.973909	No
Ovary	166	SARM1	ENSG00000004139.13	17	28365116	28404049	0.00208364	0.00401709	0.60477	17985	0.963757	No
Ovary	166	VTN	ENSG00000109072.13	17	28367276	28373091	0.0175708	0.00947056	0.0655967	17985	0.804339	No
Ovary	166	SLC46A1	ENSG00000076351.12	17	28394756	28407197	0.00290979	0.00477258	0.543029	17985	0.958553	No
Ovary	166	RP11-192H23.4	ENSG00000258472.8	17	28455752	28605215	-0.00298166	0.00551396	0.589517	17985	0.96321	No
Ovary	166	UNC119	ENSG00000109103.11	17	28546707	28552668	0.00286529	0.00325492	0.380167	17985	0.928498	No
Ovary	166	PIGS	ENSG00000087111.20	17	28553383	28571872	0.00119294	0.00307415	0.698548	17985	0.974138	No
Ovary	166	ALDOC	ENSG00000109107.13	17	28573115	28577264	-0.0118456	0.00882296	0.181519	17985	0.879838	No
Ovary	166	SPAG5	ENSG00000076382.16	17	28577574	28598635	0.00306106	0.00485311	0.52921	17985	0.958418	No
Ovary	166	SGK494	ENSG00000167524.14	17	28609998	28614200	-0.00666377	0.00575641	0.248934	17985	0.898157	No
Ovary	166	KIAA0100	ENSG00000007202.14	17	28614440	28645454	-0.00162924	0.0034888	0.641211	17985	0.966756	No
Ovary	166	SDF2	ENSG00000132581.9	17	28648356	28662090	-0.00110686	0.00295931	0.708936	17985	0.975654	No
Ovary	166	SUPT6H	ENSG00000109111.14	17	28662190	28702684	0.00124594	0.00271241	0.646678	17985	0.967918	No
Ovary	166	PROCA1	ENSG00000167525.13	17	28703197	28711854	-0.00284391	0.00645624	0.660243	17985	0.972121	No
Ovary	166	RAB34	ENSG00000109113.18	17	28714281	28718429	0.000244203	0.00230282	0.915694	17985	0.991748	No
Ovary	166	RPL23A	ENSG00000198242.13	17	28719393	28724347	-0.00494993	0.00409489	0.228719	17985	0.892414	No
Ovary	166	TLCD1	ENSG00000160606.10	17	28724360	28727935	-0.00229566	0.0118029	0.846058	17985	0.988271	No
Ovary	166	NEK8	ENSG00000160602.13	17	28725897	28743455	0.00269002	0.00458248	0.558108	17985	0.959403	No
Ovary	166	TRAF4	ENSG00000076604.14	17	28743984	28750958	0.00637097	0.00695991	0.361522	17985	0.926737	No
Ovary	166	FAM222B	ENSG00000173065.13	17	28755978	28842839	0.00362345	0.00358681	0.314086	17985	0.913905	No
Ovary	166	ERAL1	ENSG00000132591.11	17	28854938	28861067	-0.00143806	0.00279176	0.607267	17985	0.963914	No
Ovary	166	FLOT2	ENSG00000132589.15	17	28879335	28897679	-0.000729452	0.00326819	0.823698	17985	0.985852	No
Ovary	166	DHRS13	ENSG00000167536.13	17	28898884	28903071	-0.0109097	0.00856022	0.204551	17985	0.889685	No
Ovary	166	PHF12	ENSG00000109118.13	17	28905250	28951771	0.00331505	0.00242299	0.173391	17985	0.879838	No
Ovary	166	PIPOX	ENSG00000179761.11	17	28950683	29057220	0.00181114	0.0113398	0.873329	17985	0.990473	No
Ovary	166	SEZ6	ENSG00000063015.19	17	28954901	29006440	0.00464135	0.0178254	0.794944	17985	0.981095	No
Ovary	166	MYO18A	ENSG00000196535.15	17	29071124	29180412	-0.0052106	0.00368097	0.159066	17985	0.871662	No
Ovary	166	TIAF1	ENSG00000221995.5	17	29074915	29078857	0.00788338	0.007032	0.264123	17985	0.901326	No
Ovary	166	NUFIP2	ENSG00000108256.8	17	29255836	29294118	0.00364843	0.00311892	0.244025	17985	0.895876	No
Ovary	166	TAOK1	ENSG00000160551.11	17	29390464	29551904	-0.00358382	0.0029545	0.227113	17985	0.892414	No
Ovary	166	ABHD15	ENSG00000168792.4	17	29560700	29567137	0.00398768	0.00616887	0.519036	17985	0.957504	No
Ovary	166	TP53I13	ENSG00000167543.15	17	29566052	29573157	-0.000320361	0.0039635	0.935691	17985	0.994911	No
Ovary	166	GIT1	ENSG00000108262.15	17	29573469	29594054	0.0049107	0.00297522	0.101013	17985	0.827554	No
Ovary	166	ANKRD13B	ENSG00000198720.12	17	29589769	29614755	0.00706084	0.0052496	0.180732	17985	0.879838	No
Ovary	166	CORO6	ENSG00000167549.18	17	29614762	29622907	0.00193055	0.0088734	0.828075	17985	0.986889	No
Ovary	166	SSH2	ENSG00000141298.17	17	29625938	29930276	0.000106376	0.00515648	0.98357	17985	0.999396	No
Ovary	166	NSRP1	ENSG00000126653.17	17	30115521	30186475	0.00134545	0.00382549	0.725573	17985	0.978293	No
Ovary	166	SLC6A4	ENSG00000108576.9	17	30194319	30236002	-0.0243095	0.0162131	0.135966	17985	0.858943	No
Ovary	166	BLMH	ENSG00000108578.14	17	30248195	30292042	0.00675969	0.00290032	0.021159	17985	0.738811	No
Ovary	166	CPD	ENSG00000108582.11	17	30378905	30469989	-0.000522375	0.0031581	0.868855	17985	0.990395	No
Ovary	166	GOSR1	ENSG00000108587.15	17	30477362	30527592	0.000198108	0.00230145	0.931523	17985	0.993565	No
Ovary	166	TBC1D29	ENSG00000266733.5	17	30557112	30563493	0.000833397	0.015915	0.95831	17985	0.996521	No
Ovary	166	CTD-2349P21.5	ENSG00000263603.1	17	30729469	30731202	-0.0103005	0.0230686	0.655896	17985	0.971005	No
Ovary	166	CRLF3	ENSG00000176390.11	17	30769388	30824776	0.00441639	0.00387092	0.255799	17985	0.899919	No
Ovary	166	CTD-2349P21.9	ENSG00000266490.1	17	30792372	30792833	0.017533	0.00778771	0.0258764	17985	0.743505	No
Ovary	166	ATAD5	ENSG00000176208.8	17	30831970	30895869	0.0024749	0.00531385	0.642101	17985	0.967149	No
Ovary	166	TEFM	ENSG00000172171.10	17	30897336	30906820	0.00170419	0.00412058	0.679797	17985	0.973723	No
Ovary	166	ADAP2	ENSG00000184060.10	17	30921680	30959322	-7.93851e-07	0.00707989	0.999911	17985	0.999966	No
Ovary	166	RP11-848P1.3	ENSG00000265743.1	17	30964935	30965500	0.00247715	0.017432	0.887197	17985	0.990884	No
Ovary	166	RNF135	ENSG00000181481.13	17	30968785	30999911	0.00564959	0.00347618	0.106301	17985	0.834561	No
Ovary	166	NF1	ENSG00000196712.17	17	31094927	31382116	-0.00290799	0.00236208	0.220287	17985	0.892414	No
Ovary	166	OMG	ENSG00000126861.4	17	31272013	31297411	-0.00227721	0.0137971	0.869136	17985	0.990395	No
Ovary	166	EVI2B	ENSG00000185862.6	17	31303766	31314112	-0.000834206	0.00995055	0.933304	17985	0.994269	No
Ovary	166	EVI2A	ENSG00000126860.11	17	31317560	31321884	-0.00473079	0.0116124	0.684325	17985	0.973723	No
Ovary	166	RAB11FIP4	ENSG00000131242.17	17	31391624	31538217	0.00242106	0.00804485	0.76389	17985	0.980654	No
Ovary	166	RP1-41C23.4	ENSG00000278546.1	17	31560132	31560573	0.0032151	0.0195977	0.869918	17985	0.990473	No
Ovary	166	COPRS	ENSG00000172301.10	17	31851864	31859337	0.0020575	0.002728	0.451951	17985	0.947177	No
Ovary	166	UTP6	ENSG00000108651.9	17	31860899	31901765	-0.000638038	0.00259224	0.805929	17985	0.982998	No
Ovary	166	CTC-542B22.2	ENSG00000263990.1	17	31873926	31886666	-0.000957704	0.00685854	0.889142	17985	0.990884	No
Ovary	166	SUZ12	ENSG00000178691.10	17	31937018	32001045	0.00661654	0.00290709	0.0243208	17985	0.740782	No
Ovary	166	LRRC37B	ENSG00000185158.12	17	32007872	32053504	-0.00189199	0.00319279	0.554389	17985	0.958761	No
Ovary	166	CTD-2095E4.5	ENSG00000277511.1	17	32127595	32128454	0.013974	0.00981478	0.156676	17985	0.868337	No
Ovary	166	RHOT1	ENSG00000126858.16	17	32142714	32253374	0.000709684	0.00331215	0.830642	17985	0.98746	No
Ovary	166	RHBDL3	ENSG00000141314.12	17	32266176	32324564	0.011185	0.00759041	0.14278	17985	0.861523	No
Ovary	166	C17orf75	ENSG00000108666.9	17	32324662	32350023	0.0028949	0.003314	0.383825	17985	0.928708	No
Ovary	166	ZNF207	ENSG00000010244.18	17	32350203	32381886	0.00406325	0.00217984	0.0643564	17985	0.802192	No
Ovary	166	RP11-227G15.10	ENSG00000274341.1	17	32408013	32408309	0.0222009	0.0107411	0.040533	17985	0.762222	No
Ovary	166	RP11-227G15.11	ENSG00000278668.1	17	32410159	32410746	0.00361949	0.0106619	0.734745	17985	0.9792	No
Ovary	166	RP11-227G15.8	ENSG00000266385.1	17	32411217	32412420	0.0475216	0.0181784	0.00989514	17985	0.712172	No
Ovary	166	RP11-227G15.9	ENSG00000264083.1	17	32430967	32432841	0.00773675	0.0168292	0.646408	17985	0.967918	No
Ovary	166	PSMD11	ENSG00000108671.9	17	32446945	32483318	0.00278203	0.00226374	0.221093	17985	0.892414	No
Ovary	166	CDK5R1	ENSG00000176749.8	17	32486619	32491256	0.00076824	0.00588682	0.896352	17985	0.991021	No
Ovary	166	MYO1D	ENSG00000176658.16	17	32492522	32877177	0.000130403	0.00415135	0.974984	17985	0.999396	No
Ovary	166	TMEM98	ENSG00000006042.11	17	32927910	32945106	0.00530984	0.00295951	0.0748851	17985	0.809139	No
Ovary	166	SPACA3	ENSG00000141316.12	17	32970376	32997877	-0.0450634	0.0271615	0.0992734	17985	0.827554	No
Ovary	166	ASIC2	ENSG00000108684.14	17	33013087	34174964	0.0487278	0.0210582	0.022085	17985	0.73906	No
Ovary	166	CCL2	ENSG00000108691.9	17	34255218	34257203	0.0141295	0.0165165	0.393707	17985	0.930457	No
Ovary	166	CCL11	ENSG00000172156.3	17	34285668	34288334	0.0470858	0.0261819	0.0742067	17985	0.809139	No
Ovary	166	CCL8	ENSG00000108700.4	17	34319036	34321402	0.0440063	0.028539	0.125275	17985	0.851732	No
Ovary	166	CCL13	ENSG00000181374.7	17	34356452	34358610	-0.00399415	0.0269766	0.882503	17985	0.990632	No
Ovary	166	TMEM132E	ENSG00000181291.6	17	34580749	34639318	-0.00752006	0.015449	0.627163	17985	0.965765	No
Ovary	166	CCT6B	ENSG00000132141.13	17	34927859	34961509	0.00439122	0.00713123	0.539016	17985	0.958418	No
Ovary	166	ZNF830	ENSG00000198783.5	17	34961530	34963775	0.00358472	0.00424873	0.400228	17985	0.930457	No
Ovary	166	LIG3	ENSG00000005156.11	17	34980494	35005989	-0.00325367	0.00346775	0.349678	17985	0.922016	No
Ovary	166	RFFL	ENSG00000092871.16	17	35009744	35089319	-0.000851975	0.00409749	0.835581	17985	0.987821	No
Ovary	166	RP5-837J1.4	ENSG00000267457.1	17	35073831	35074374	0.0351185	0.0188728	0.0648116	17985	0.802192	No
Ovary	166	RAD51D	ENSG00000185379.20	17	35092208	35121522	0.00148664	0.0029162	0.61098	17985	0.964371	No
Ovary	166	NLE1	ENSG00000073536.17	17	35128753	35142315	0.00116279	0.0038981	0.765908	17985	0.980654	No
Ovary	166	UNC45B	ENSG00000141161.11	17	35147817	35189345	-0.00591702	0.0261344	0.821206	17985	0.985809	No
Ovary	166	SLFN5	ENSG00000166750.9	17	35243036	35273655	0.0159369	0.00640535	0.013984	17985	0.722731	No
Ovary	166	RP11-47L3.1	ENSG00000267364.1	17	35313502	35324900	-0.0294258	0.0193139	0.129812	17985	0.853757	No
Ovary	166	SLFN11	ENSG00000172716.16	17	35350305	35373701	7.27752e-05	0.00686334	0.991554	17985	0.999396	No
Ovary	166	RP11-686D22.5	ENSG00000267711.1	17	35400878	35403006	0.0145779	0.0176706	0.410747	17985	0.932619	No
Ovary	166	RP11-686D22.4	ENSG00000267547.1	17	35403837	35404373	0.00418092	0.00888723	0.638751	17985	0.966238	No
Ovary	166	SLFN12	ENSG00000172123.12	17	35411060	35433283	-0.00359313	0.00584729	0.539858	17985	0.958418	No
Ovary	166	SLFN13	ENSG00000154760.13	17	35435096	35448837	6.25919e-05	0.00792044	0.993706	17985	0.999396	No
Ovary	166	SLFN12L	ENSG00000205045.8	17	35473689	35537861	-0.0012865	0.0143074	0.928477	17985	0.993259	No
Ovary	166	SLFN14	ENSG00000236320.3	17	35548125	35558098	0.00618778	0.0214704	0.773608	17985	0.980654	No
Ovary	166	LINC02001	ENSG00000267321.2	17	35568109	35574794	0.00176217	0.0043305	0.68467	17985	0.973723	No
Ovary	166	PEX12	ENSG00000108733.9	17	35574844	35578863	-0.00297576	0.00470599	0.528171	17985	0.958418	No
Ovary	166	AP2B1	ENSG00000006125.17	17	35586899	35726409	-0.00143691	0.00237985	0.546939	17985	0.958761	No
Ovary	166	RASL10B	ENSG00000270885.1	17	35731649	35743521	-0.0144706	0.00703563	0.0415141	17985	0.76739	No
Ovary	166	GAS2L2	ENSG00000270765.5	17	35744511	35752878	0.0326901	0.0259932	0.210558	17985	0.892414	No
Ovary	166	MMP28	ENSG00000271447.5	17	35756249	35795707	-0.00195897	0.0111307	0.860544	17985	0.989569	No
Ovary	166	TAF15	ENSG00000270647.5	17	35809455	35864615	0.00188506	0.00419637	0.653954	17985	0.969865	No
Ovary	166	HEATR9	ENSG00000270379.5	17	35854951	35868891	-0.0533836	0.0246197	0.0317763	17985	0.750422	No
Ovary	166	CCL5	ENSG00000271503.5	17	35871491	35880793	-0.0221339	0.0155027	0.15553	17985	0.868033	No
Ovary	166	CCL16	ENSG00000275152.4	17	35976493	35981496	-0.0424764	0.0245137	0.0852791	17985	0.815483	No
Ovary	166	CCL14	ENSG00000276409.4	17	35983291	35986533	-0.0103611	0.0180869	0.567639	17985	0.960872	No
Ovary	166	CCL23	ENSG00000274736.4	17	36013056	36017968	0.0272213	0.0346206	0.432999	17985	0.940245	No
Ovary	166	CCL18	ENSG00000275385.1	17	36064280	36072032	0.0256786	0.0358071	0.474451	17985	0.951547	No
Ovary	166	CCL3	ENSG00000277632.1	17	36088256	36090141	-0.00281562	0.0240165	0.906836	17985	0.991021	No
Ovary	166	CCL4	ENSG00000275302.1	17	36103590	36105621	0.0067857	0.0180694	0.707816	17985	0.975654	No
Ovary	166	TBC1D3B	ENSG00000274808.5	17	36165681	36176636	-0.00681317	0.0317845	0.830573	17985	0.98746	No
Ovary	166	CCL3L3	ENSG00000276085.1	17	36194869	36196758	0.0177813	0.0235934	0.452285	17985	0.947177	No
Ovary	166	CCL4L2	ENSG00000276070.4	17	36210924	36212878	0.00473046	0.0297016	0.873682	17985	0.990473	No
Ovary	166	ZNHIT3	ENSG00000273611.4	17	36486629	36499310	0.00332536	0.00286835	0.248241	17985	0.897952	No
Ovary	166	MYO19	ENSG00000278259.4	17	36495824	36543435	0.00309515	0.00339772	0.363844	17985	0.926737	No
Ovary	166	PIGW	ENSG00000277161.1	17	36537094	36539310	0.000847074	0.00664248	0.898704	17985	0.991021	No
Ovary	166	GGNBP2	ENSG00000278311.4	17	36544888	36589848	0.00270552	0.00237188	0.255902	17985	0.899919	No
Ovary	166	DHRS11	ENSG00000278535.4	17	36591798	36600806	-0.00242732	0.00515966	0.638751	17985	0.966238	No
Ovary	166	MRM1	ENSG00000278619.4	17	36601572	36608971	-0.000874673	0.00467947	0.851989	17985	0.988543	No
Ovary	166	CTB-75G16.3	ENSG00000275720.1	17	36634069	36634698	-0.00113595	0.013951	0.935218	17985	0.994795	No
Ovary	166	AATF	ENSG00000275700.4	17	36948875	37056871	-4.79569e-05	0.00326013	0.988284	17985	0.999396	No
Ovary	166	ACACA	ENSG00000278540.4	17	37084988	37406818	-0.00300648	0.00401087	0.454729	17985	0.948721	No
Ovary	166	C17orf78	ENSG00000278505.4	17	37375986	37392708	0.0281184	0.0195744	0.153031	17985	0.865784	No
Ovary	166	TADA2A	ENSG00000276234.4	17	37406874	37479730	0.00634801	0.00364725	0.0839083	17985	0.814075	No
Ovary	166	DUSP14	ENSG00000276023.4	17	37489831	37513501	0.00978683	0.00591871	0.100399	17985	0.827554	No
Ovary	166	SYNRG	ENSG00000275066.4	17	37514797	37609496	0.000621974	0.00338146	0.854322	17985	0.988928	No
Ovary	166	DDX52	ENSG00000278053.4	17	37610169	37642308	-0.000877971	0.00275548	0.750471	17985	0.980654	No
Ovary	166	HNF1B	ENSG00000275410.4	17	37686432	37745247	0.0108997	0.0273614	0.690953	17985	0.973901	No
Ovary	166	TBC1D3L	ENSG00000274512.5	17	37977972	37989048	0.0290801	0.0300341	0.334549	17985	0.919046	No
Ovary	166	TBC1D3D	ENSG00000274419.6	17	38003976	38014902	-0.046024	0.0464645	0.323581	17985	0.916031	No
Ovary	166	MRPL45	ENSG00000278845.4	17	38297023	38323218	0.00107431	0.00332505	0.747093	17985	0.980316	No
Ovary	166	GPR179	ENSG00000277399.4	17	38325530	38343810	0.00636988	0.0101972	0.533177	17985	0.958418	No
Ovary	166	SOCS7	ENSG00000274211.4	17	38352228	38405593	-0.00280083	0.00310588	0.368678	17985	0.926737	No
Ovary	166	ARHGAP23	ENSG00000275832.4	17	38419280	38512392	0.00361507	0.0043302	0.405185	17985	0.930886	No
Ovary	166	SRCIN1	ENSG00000277363.4	17	38530016	38605930	0.00405144	0.010643	0.704011	17985	0.97488	No
Ovary	166	EPOP	ENSG00000273604.1	17	38671703	38675421	0.00407309	0.0083392	0.62599	17985	0.965591	No
Ovary	166	CTB-58E17.1	ENSG00000277969.1	17	38702452	38704747	0.00352337	0.00507333	0.488495	17985	0.952755	No
Ovary	166	MLLT6	ENSG00000275023.4	17	38705542	38729803	-0.00216829	0.00300423	0.47162	17985	0.951547	No
Ovary	166	CISD3	ENSG00000277972.1	17	38730235	38733896	0.00461425	0.00331349	0.165898	17985	0.879492	No
Ovary	166	PCGF2	ENSG00000277258.4	17	38735045	38748378	0.00151443	0.00357871	0.672796	17985	0.973392	No
Ovary	166	PSMB3	ENSG00000277791.4	17	38752736	38764231	-0.00224142	0.00376557	0.552616	17985	0.958761	No
Ovary	166	PIP4K2B	ENSG00000276293.4	17	38765689	38800126	-0.00217001	0.0019453	0.266489	17985	0.904166	No
Ovary	166	CWC25	ENSG00000273559.4	17	38800434	38825481	0.00197026	0.00317902	0.536389	17985	0.958418	No
Ovary	166	RPL23	ENSG00000125691.12	17	38847865	38853843	-0.00300878	0.0034081	0.378799	17985	0.928498	No
Ovary	166	LASP1	ENSG00000002834.17	17	38869859	38921770	0.00106995	0.00412436	0.795679	17985	0.981385	No
Ovary	166	LINC00672	ENSG00000263874.2	17	38925168	38929384	-0.0069697	0.0111237	0.531939	17985	0.958418	No
Ovary	166	PLXDC1	ENSG00000161381.13	17	39063303	39154394	0.00286409	0.00928953	0.758289	17985	0.980654	No
Ovary	166	CACNB1	ENSG00000067191.15	17	39173563	39197703	-0.00124129	0.00411253	0.763216	17985	0.980654	No
Ovary	166	RPL19	ENSG00000108298.9	17	39200283	39204727	-0.00277222	0.0033177	0.404773	17985	0.930886	No
Ovary	166	STAC2	ENSG00000141750.6	17	39210536	39225872	0.00130403	0.0145133	0.928531	17985	0.993259	No
Ovary	166	FBXL20	ENSG00000108306.11	17	39252644	39402523	0.00377471	0.00323328	0.244955	17985	0.897293	No
Ovary	166	MED1	ENSG00000125686.11	17	39404285	39451286	-0.00464522	0.0034197	0.17647	17985	0.879838	No
Ovary	166	CDK12	ENSG00000167258.13	17	39461511	39564907	-0.00322355	0.00235264	0.172762	17985	0.879492	No
Ovary	166	RP11-390P24.1	ENSG00000273576.1	17	39566915	39567559	0.00350512	0.0041522	0.39998	17985	0.930457	No
Ovary	166	PPP1R1B	ENSG00000131771.13	17	39626740	39636626	-0.00876117	0.0227574	0.70082	17985	0.974138	No
Ovary	166	STARD3	ENSG00000131748.15	17	39637065	39663484	-0.00508161	0.00236669	0.033457	17985	0.750422	No
Ovary	166	TCAP	ENSG00000173991.5	17	39664187	39666555	-0.00502268	0.00813904	0.538137	17985	0.958418	No
Ovary	166	PNMT	ENSG00000141744.3	17	39667981	39670475	-0.0064327	0.0154935	0.678622	17985	0.973723	No
Ovary	166	PGAP3	ENSG00000161395.13	17	39671122	39696797	-0.000448135	0.00327052	0.891204	17985	0.990884	No
Ovary	166	ERBB2	ENSG00000141736.13	17	39688108	39730353	-0.00385583	0.00316904	0.225703	17985	0.892414	No
Ovary	166	MIEN1	ENSG00000141741.11	17	39729156	39730787	0.00188125	0.00335711	0.576093	17985	0.962106	No
Ovary	166	GRB7	ENSG00000141738.13	17	39737927	39747291	-0.0228476	0.0133017	0.0880114	17985	0.820359	No
Ovary	166	IKZF3	ENSG00000161405.16	17	39757715	39864188	-0.00755001	0.0124366	0.544755	17985	0.958761	No
Ovary	166	GSDMB	ENSG00000073605.18	17	39904595	39918650	0.00301404	0.00547203	0.582618	17985	0.963182	No
Ovary	166	ORMDL3	ENSG00000172057.9	17	39921041	39927601	0.00222792	0.00379854	0.558443	17985	0.959403	No
Ovary	166	RP11-387H17.4	ENSG00000264968.1	17	39927742	39939601	0.0102853	0.0133496	0.44229	17985	0.942868	No
Ovary	166	LRRC3C	ENSG00000204913.5	17	39941474	39944747	0.0238498	0.0223745	0.288236	17985	0.906829	No
Ovary	166	GSDMA	ENSG00000167914.11	17	39953263	39977766	0.0360768	0.0251273	0.153239	17985	0.865784	No
Ovary	166	PSMD3	ENSG00000108344.14	17	39980797	39997960	-0.00339492	0.0023276	0.146867	17985	0.864143	No
Ovary	166	RP11-387H17.6	ENSG00000265799.1	17	40012226	40014705	-0.0143631	0.0241085	0.552265	17985	0.958761	No
Ovary	166	CSF3	ENSG00000108342.12	17	40015361	40017813	0.0729632	0.0306568	0.0186225	17985	0.722731	No
Ovary	166	MED24	ENSG00000008838.19	17	40019097	40061215	-0.00652518	0.00373804	0.083011	17985	0.813869	No
Ovary	166	THRA	ENSG00000126351.12	17	40058290	40093867	-0.00727688	0.00415135	0.0817479	17985	0.813184	No
Ovary	166	NR1D1	ENSG00000126368.5	17	40092787	40100725	-0.00493422	0.013473	0.71473	17985	0.976631	No
Ovary	166	MSL1	ENSG00000188895.11	17	40122298	40136916	-0.00191368	0.00373674	0.609347	17985	0.964371	No
Ovary	166	CASC3	ENSG00000108349.16	17	40140323	40172183	-0.00295139	0.00288484	0.307991	17985	0.911526	No
Ovary	166	RAPGEFL1	ENSG00000108352.11	17	40177010	40195656	0.000246891	0.00714522	0.972484	17985	0.999093	No
Ovary	166	WIPF2	ENSG00000171475.13	17	40219304	40284136	2.42651e-05	0.0025817	0.992514	17985	0.999396	No
Ovary	166	CDC6	ENSG00000094804.9	17	40287633	40304657	-0.00491633	0.00795757	0.537671	17985	0.958418	No
Ovary	166	RARA	ENSG00000131759.17	17	40309192	40357643	0.0028845	0.00563199	0.609321	17985	0.964371	No
Ovary	166	TOP2A	ENSG00000131747.14	17	40388516	40417950	0.0127287	0.0145148	0.381977	17985	0.928498	No
Ovary	166	IGFBP4	ENSG00000141753.6	17	40443461	40457731	0.00930491	0.00604667	0.126036	17985	0.851732	No
Ovary	166	TNS4	ENSG00000131746.12	17	40475828	40501597	0.013457	0.0209079	0.520836	17985	0.957571	No
Ovary	166	CCR7	ENSG00000126353.3	17	40553769	40565472	-0.0241847	0.0104317	0.0218363	17985	0.73906	No
Ovary	166	SMARCE1	ENSG00000073584.18	17	40624962	40648299	0.00514257	0.00254141	0.0448701	17985	0.773724	No
Ovary	166	KRT222	ENSG00000213424.8	17	40654665	40665181	-0.0172923	0.0227537	0.448512	17985	0.945246	No
Ovary	166	KRT24	ENSG00000167916.4	17	40697991	40703750	-0.0525543	0.027393	0.0570222	17985	0.795621	No
Ovary	166	KRT10	ENSG00000186395.7	17	40818117	40822595	0.00352551	0.00403364	0.383559	17985	0.92869	No
Ovary	166	TMEM99	ENSG00000167920.8	17	40819162	40836274	-0.00015819	0.00464235	0.972864	17985	0.999235	No
Ovary	166	KRT12	ENSG00000187242.4	17	40861303	40867210	0.0354286	0.024315	0.147274	17985	0.864143	No
Ovary	166	KRT20	ENSG00000171431.3	17	40875941	40885227	0.0134732	0.02688	0.616971	17985	0.965366	No
Ovary	166	KRT23	ENSG00000108244.16	17	40922696	40937634	-0.0192358	0.0231603	0.407603	17985	0.931715	No
Ovary	166	KRT31	ENSG00000094796.4	17	41393724	41397592	-0.0372098	0.0281791	0.188771	17985	0.885279	No
Ovary	166	KRT32	ENSG00000108759.3	17	41459811	41467429	0.0280209	0.0325629	0.390935	17985	0.930457	No
Ovary	166	KRT36	ENSG00000126337.13	17	41486136	41492546	0.00200221	0.0261311	0.939031	17985	0.994963	No
Ovary	166	KRT13	ENSG00000171401.14	17	41500981	41505705	-0.0158908	0.018374	0.388558	17985	0.93032	No
Ovary	166	KRT15	ENSG00000171346.15	17	41513743	41522529	0.00328599	0.0154715	0.832103	17985	0.98746	No
Ovary	166	KRT19	ENSG00000171345.13	17	41523617	41528308	0.0093953	0.00971867	0.335301	17985	0.919046	No
Ovary	166	KRT14	ENSG00000186847.5	17	41582279	41586921	0.0139163	0.0179718	0.440001	17985	0.942836	No
Ovary	166	KRT16	ENSG00000186832.8	17	41609778	41615899	-0.00384337	0.0211037	0.855746	17985	0.98929	No
Ovary	166	KRT17	ENSG00000128422.15	17	41619437	41624842	0.0172754	0.0238301	0.469666	17985	0.951547	No
Ovary	166	EIF1	ENSG00000173812.10	17	41688887	41692668	-0.00854	0.00281309	0.0028479	17985	0.589771	No
Ovary	166	HAP1	ENSG00000173805.15	17	41717742	41734644	0.0299912	0.0127844	0.020344	17985	0.73324	No
Ovary	166	JUP	ENSG00000173801.16	17	41754604	41786931	-0.00552537	0.00575731	0.338808	17985	0.920509	No
Ovary	166	P3H4	ENSG00000141696.12	17	41801947	41812604	-0.00892275	0.00490992	0.0712516	17985	0.807947	No
Ovary	166	FKBP10	ENSG00000141756.18	17	41812680	41823217	-0.00362157	0.00338689	0.286728	17985	0.906829	No
Ovary	166	NT5C3B	ENSG00000141698.16	17	41825200	41836263	-0.000207636	0.00316468	0.947779	17985	0.995678	No
Ovary	166	KLHL10	ENSG00000161594.6	17	41835685	41848384	0.00227261	0.00677971	0.737956	17985	0.97926	No
Ovary	166	KLHL11	ENSG00000178502.5	17	41853545	41865431	-0.00785582	0.00798158	0.326647	17985	0.917784	No
Ovary	166	ACLY	ENSG00000131473.16	17	41866908	41930542	-0.00229982	0.00386157	0.5524	17985	0.958761	No
Ovary	166	TTC25	ENSG00000204815.9	17	41930635	41965651	-0.000912999	0.00649074	0.888334	17985	0.990884	No
Ovary	166	CNP	ENSG00000173786.16	17	41966741	41977731	0.00186278	0.00347063	0.592285	17985	0.96321	No
Ovary	166	DNAJC7	ENSG00000168259.14	17	41981855	42021376	0.000970423	0.00235731	0.681196	17985	0.973723	No
Ovary	166	NKIRAS2	ENSG00000168256.17	17	42011382	42025575	-0.00358971	0.00299896	0.233279	17985	0.892795	No
Ovary	166	ZNF385C	ENSG00000187595.15	17	42025645	42098479	-0.00282489	0.00642545	0.660856	17985	0.972241	No
Ovary	166	CTD-2132N18.2	ENSG00000267221.2	17	42038232	42050614	-0.00631338	0.00483217	0.193455	17985	0.887834	No
Ovary	166	DHX58	ENSG00000108771.12	17	42101404	42112733	0.000614795	0.00393906	0.876191	17985	0.990473	No
Ovary	166	KAT2A	ENSG00000108773.10	17	42113108	42121358	-0.00689586	0.00423746	0.105848	17985	0.833802	No
Ovary	166	HSPB9	ENSG00000260325.1	17	42121431	42123352	-0.00245607	0.00823161	0.765851	17985	0.980654	No
Ovary	166	RAB5C	ENSG00000108774.14	17	42124976	42154998	-0.00107425	0.00275843	0.697524	17985	0.973924	No
Ovary	166	KCNH4	ENSG00000089558.8	17	42156891	42181278	0.00084359	0.0155348	0.956769	17985	0.996275	No
Ovary	166	GHDC	ENSG00000167925.15	17	42188799	42194532	-0.00416234	0.00316753	0.190914	17985	0.885756	No
Ovary	166	STAT5B	ENSG00000173757.9	17	42199168	42276707	0.0013852	0.00258096	0.592304	17985	0.96321	No
Ovary	166	STAT5A	ENSG00000126561.16	17	42287547	42311943	0.00183961	0.00385645	0.634071	17985	0.965958	No
Ovary	166	STAT3	ENSG00000168610.14	17	42313324	42388568	0.000960637	0.00433597	0.824977	17985	0.985852	No
Ovary	166	PTRF	ENSG00000177469.12	17	42402452	42423517	0.00052106	0.00426225	0.902872	17985	0.991021	No
Ovary	166	ATP6V0A1	ENSG00000033627.16	17	42458844	42522611	0.00286303	0.00398831	0.474009	17985	0.951547	No
Ovary	166	NAGLU	ENSG00000108784.9	17	42536172	42544449	-0.00425256	0.0039153	0.279233	17985	0.906829	No
Ovary	166	HSD17B1	ENSG00000108786.10	17	42549214	42555213	0.00591836	0.00765413	0.440657	17985	0.942836	No
Ovary	166	COASY	ENSG00000068120.14	17	42561467	42566275	-0.000783624	0.00258144	0.761901	17985	0.980654	No
Ovary	166	MLX	ENSG00000108788.11	17	42567068	42573239	-0.00239749	0.00337493	0.478616	17985	0.951683	No
Ovary	166	PSMC3IP	ENSG00000131470.14	17	42573311	42577831	-0.00774328	0.00595563	0.195623	17985	0.887834	No
Ovary	166	FAM134C	ENSG00000141699.10	17	42579513	42609675	0.00327959	0.00357449	0.360415	17985	0.926737	No
Ovary	166	TUBG1	ENSG00000131462.7	17	42609728	42615234	0.00145014	0.00500682	0.772513	17985	0.980654	No
Ovary	166	TUBG2	ENSG00000037042.8	17	42659305	42667006	-0.0123552	0.00387556	0.00175778	17985	0.560473	No
Ovary	166	PLEKHH3	ENSG00000068137.14	17	42667914	42676994	0.00314375	0.00596155	0.598771	17985	0.963757	No
Ovary	166	CCR10	ENSG00000184451.5	17	42678889	42683820	-0.0161974	0.00560494	0.00445105	17985	0.628438	No
Ovary	166	CNTNAP1	ENSG00000108797.11	17	42683918	42699814	-0.00436642	0.00487478	0.3719	17985	0.926737	No
Ovary	166	EZH1	ENSG00000108799.12	17	42700275	42745049	0.00374703	0.00311726	0.231326	17985	0.892414	No
Ovary	166	CTD-3193K9.11	ENSG00000273650.1	17	42751289	42751717	0.00332386	0.0122632	0.786746	17985	0.980654	No
Ovary	166	RAMP2-AS1	ENSG00000197291.8	17	42753914	42761193	-0.000526198	0.00981578	0.957322	17985	0.996275	No
Ovary	166	RAMP2	ENSG00000131477.10	17	42761258	42763041	0.00756384	0.00685877	0.271955	17985	0.906829	No
Ovary	166	VPS25	ENSG00000131475.6	17	42773436	42779599	-0.00236161	0.00285397	0.409333	17985	0.932568	No
Ovary	166	WNK4	ENSG00000126562.16	17	42780678	42796936	0.00355101	0.0146122	0.808339	17985	0.98346	No
Ovary	166	COA3	ENSG00000183978.7	17	42795383	42798704	-3.81195e-06	0.0030583	0.999007	17985	0.999966	No
Ovary	166	CNTD1	ENSG00000176563.9	17	42798792	42811587	0.0048774	0.00683203	0.476443	17985	0.951668	No
Ovary	166	BECN1	ENSG00000126581.12	17	42811655	42833141	-0.00882585	0.00372314	0.019087	17985	0.722731	No
Ovary	166	PSME3	ENSG00000131467.10	17	42824385	42843758	0.00203615	0.00283725	0.474136	17985	0.951547	No
Ovary	166	AOC2	ENSG00000131480.8	17	42844600	42850707	0.000860387	0.00787933	0.913199	17985	0.991567	No
Ovary	166	AOC3	ENSG00000131471.6	17	42851184	42858130	0.0102118	0.00830024	0.22059	17985	0.892414	No
Ovary	166	LINC00671	ENSG00000213373.7	17	42874670	42898704	-0.0178868	0.0178568	0.318177	17985	0.914693	No
Ovary	166	AARSD1	ENSG00000266967.6	17	42950526	42964498	3.10373e-05	0.00306392	0.991932	17985	0.999396	No
Ovary	166	PTGES3L	ENSG00000267060.5	17	42968088	42980433	-0.00171611	0.0112326	0.878785	17985	0.990473	No
Ovary	166	RUNDC1	ENSG00000198863.7	17	42980565	42993690	0.00542264	0.00424726	0.203749	17985	0.889685	No
Ovary	166	RPL27	ENSG00000131469.12	17	42998273	43002959	-0.000899682	0.00328901	0.784829	17985	0.980654	No
Ovary	166	IFI35	ENSG00000068079.7	17	43006725	43014456	-1.02544e-05	0.00487642	0.998325	17985	0.999956	No
Ovary	166	VAT1	ENSG00000108828.15	17	43014605	43025123	-0.00236957	0.00457766	0.605506	17985	0.963757	No
Ovary	166	RND2	ENSG00000108830.9	17	43025241	43032036	-0.0178727	0.00641025	0.00601752	17985	0.661417	No
Ovary	166	BRCA1	ENSG00000012048.20	17	43044295	43125483	0.00834892	0.00566762	0.142909	17985	0.861523	No
Ovary	166	RP11-242D8.1	ENSG00000267002.2	17	43148368	43171037	0.00338818	0.00289813	0.244298	17985	0.895943	No
Ovary	166	NBR1	ENSG00000188554.13	17	43171202	43211689	0.002443	0.00211678	0.250367	17985	0.898341	No
Ovary	166	TMEM106A	ENSG00000184988.8	17	43211835	43220041	-0.00369909	0.00601039	0.53923	17985	0.958418	No
Ovary	166	LINC00854	ENSG00000236383.8	17	43216941	43305397	-0.00723178	0.00675516	0.286159	17985	0.906829	No
Ovary	166	LINC00910	ENSG00000188825.13	17	43369845	43389199	0.0103699	0.00533673	0.0539524	17985	0.788524	No
Ovary	166	ARL4D	ENSG00000175906.4	17	43398959	43401137	-0.00597956	0.00979846	0.542654	17985	0.958418	No
Ovary	166	DHX8	ENSG00000067596.10	17	43483865	43544463	-0.000323312	0.00274228	0.906312	17985	0.991021	No
Ovary	166	ETV4	ENSG00000175832.12	17	43527844	43579620	0.00789962	0.0177355	0.656691	17985	0.971005	No
Ovary	166	MEOX1	ENSG00000005102.12	17	43640388	43661954	-0.0345167	0.0265289	0.195304	17985	0.887834	No
Ovary	166	CTC-501O10.1	ENSG00000267440.1	17	43680273	43705884	-0.0105899	0.0238423	0.657591	17985	0.971005	No
Ovary	166	DUSP3	ENSG00000108861.8	17	43766121	43778988	-0.00126371	0.00449849	0.779176	17985	0.980654	No
Ovary	166	MPP3	ENSG00000161647.18	17	43800799	43833170	0.00337039	0.00750413	0.654007	17985	0.969865	No
Ovary	166	CD300LG	ENSG00000161649.12	17	43847148	43863629	-0.0181987	0.0141538	0.200582	17985	0.887883	No
Ovary	166	MPP2	ENSG00000108852.14	17	43875357	43909711	0.012817	0.0085947	0.138079	17985	0.8591	No
Ovary	166	NAGS	ENSG00000161653.10	17	44004546	44009060	-0.0115576	0.0120855	0.340514	17985	0.920509	No
Ovary	166	TMEM101	ENSG00000091947.9	17	44011188	44023946	-0.00412252	0.00379447	0.279093	17985	0.906829	No
Ovary	166	LSM12	ENSG00000161654.9	17	44034635	44067619	0.00666228	0.00374325	0.0772158	17985	0.809899	No
Ovary	166	G6PC3	ENSG00000141349.8	17	44070735	44076344	-0.00522423	0.00394576	0.187597	17985	0.883148	No
Ovary	166	HDAC5	ENSG00000108840.15	17	44076746	44123702	-0.00409475	0.00420121	0.331363	17985	0.919046	No
Ovary	166	C17orf53	ENSG00000125319.14	17	44141906	44162476	-0.0110644	0.00807245	0.172621	17985	0.879492	No
Ovary	166	ASB16	ENSG00000161664.6	17	44170447	44179083	-0.000811022	0.00625395	0.896999	17985	0.991021	No
Ovary	166	TMUB2	ENSG00000168591.15	17	44186970	44191731	-0.00089085	0.00270036	0.741955	17985	0.979627	No
Ovary	166	ATXN7L3	ENSG00000087152.15	17	44191805	44200113	0.00237467	0.00320484	0.459922	17985	0.950915	No
Ovary	166	UBTF	ENSG00000108312.14	17	44205033	44221626	0.00843428	0.00397391	0.035514	17985	0.750565	No
Ovary	166	SLC4A1	ENSG00000004939.13	17	44248385	44268141	0.0211387	0.0277299	0.447124	17985	0.944805	No
Ovary	166	RUNDC3A	ENSG00000108309.13	17	44308559	44318671	0.0254259	0.0105472	0.0171839	17985	0.722731	No
Ovary	166	SLC25A39	ENSG00000013306.15	17	44319625	44324870	0.000616383	0.00317703	0.84644	17985	0.988271	No
Ovary	166	GRN	ENSG00000030582.17	17	44345086	44353102	-0.00277944	0.00391251	0.478607	17985	0.951683	No
Ovary	166	FAM171A2	ENSG00000161682.14	17	44353215	44363875	-0.0103167	0.00827753	0.214658	17985	0.892414	No
Ovary	166	ITGA2B	ENSG00000005961.17	17	44372180	44389505	-0.00559667	0.00903727	0.536705	17985	0.958418	No
Ovary	166	GPATCH8	ENSG00000186566.12	17	44397416	44503404	-0.00601072	0.00328177	0.0690848	17985	0.807947	No
Ovary	166	FZD2	ENSG00000180340.6	17	44557459	44559570	-0.0113539	0.00797793	0.156853	17985	0.868337	No
Ovary	166	MEIOC	ENSG00000180336.17	17	44656404	44689857	0.0231046	0.0140771	0.10292	17985	0.827827	No
Ovary	166	CCDC43	ENSG00000180329.13	17	44673069	44689612	0.00266502	0.00381692	0.48617	17985	0.952755	No
Ovary	166	DBF4B	ENSG00000161692.17	17	44708608	44752264	0.00404812	0.00560957	0.471682	17985	0.951547	No
Ovary	166	ADAM11	ENSG00000073670.13	17	44759031	44781846	-0.00436988	0.00807154	0.589073	17985	0.96321	No
Ovary	166	CTC-296K1.3	ENSG00000267505.1	17	44793199	44794474	-0.00651153	0.0182998	0.722493	17985	0.977781	No
Ovary	166	CTC-296K1.4	ENSG00000267405.1	17	44794747	44797783	-0.0261848	0.0206215	0.206211	17985	0.891526	No
Ovary	166	GJC1	ENSG00000182963.9	17	44798448	44830816	0.0138262	0.00713657	0.0546576	17985	0.788779	No
Ovary	166	HIGD1B	ENSG00000131097.6	17	44846353	44849388	-0.00320806	0.010945	0.769862	17985	0.980654	No
Ovary	166	EFTUD2	ENSG00000108883.12	17	44849943	44899662	-0.00173767	0.00237713	0.46597	17985	0.951547	No
Ovary	166	GFAP	ENSG00000131095.12	17	44905391	44916937	-0.0310681	0.0262676	0.238857	17985	0.893686	No
Ovary	166	KIF18B	ENSG00000186185.13	17	44924709	44947711	0.00961862	0.0278149	0.729992	17985	0.978293	No
Ovary	166	C1QL1	ENSG00000131094.3	17	44959693	44968071	-0.00645754	0.0165979	0.697808	17985	0.973924	No
Ovary	166	DCAKD	ENSG00000172992.11	17	45023340	45061109	-0.00307959	0.0028273	0.277872	17985	0.906829	No
Ovary	166	NMT1	ENSG00000136448.11	17	45051662	45108966	0.00132341	0.00224709	0.55682	17985	0.959038	No
Ovary	166	PLCD3	ENSG00000161714.11	17	45109017	45133354	0.000631898	0.00503393	0.900281	17985	0.991021	No
Ovary	166	ACBD4	ENSG00000181513.14	17	45132600	45144181	-0.000302947	0.00366683	0.93427	17985	0.994611	No
Ovary	166	AC142472.6	ENSG00000276728.1	17	45146730	45148470	0.00364108	0.00753923	0.629864	17985	0.965958	No
Ovary	166	HEXIM1	ENSG00000186834.3	17	45148502	45152101	0.0018548	0.00363007	0.610166	17985	0.964371	No
Ovary	166	HEXIM2	ENSG00000168517.10	17	45160700	45162859	-0.0028633	0.00626932	0.648564	17985	0.968402	No
Ovary	166	FMNL1	ENSG00000184922.13	17	45222223	45247266	-0.0147622	0.00600672	0.0151735	17985	0.722731	No
Ovary	166	MAP3K14	ENSG00000006062.14	17	45263392	45317040	-0.00561293	0.00497845	0.26143	17985	0.900908	No
Ovary	166	ARHGAP27	ENSG00000159314.11	17	45393902	45434421	-0.00171695	0.00543244	0.752419	17985	0.980654	No
Ovary	166	PLEKHM1	ENSG00000225190.10	17	45435900	45490749	0.000939513	0.00308412	0.761089	17985	0.980654	No
Ovary	166	RP11-798G7.6	ENSG00000267198.1	17	45545804	45563230	-0.0486359	0.0198541	0.0154987	17985	0.722731	No
Ovary	166	CRHR1	ENSG00000120088.14	17	45784280	45835828	-0.00942026	0.0255953	0.713379	17985	0.975874	No
Ovary	166	MAPT	ENSG00000186868.15	17	45894382	46028334	-0.00296923	0.00915808	0.746242	17985	0.980316	No
Ovary	166	KANSL1	ENSG00000120071.13	17	46029916	46225389	-0.00699018	0.00430942	0.106976	17985	0.834577	No
Ovary	166	ARL17B	ENSG00000228696.8	17	46274784	46361797	-0.0179567	0.0143388	0.212486	17985	0.892414	No
Ovary	166	LRRC37A	ENSG00000176681.14	17	46292733	46337794	0.0030334	0.0113169	0.78905	17985	0.980654	No
Ovary	166	LRRC37A2	ENSG00000238083.7	17	46511511	46553449	-0.00129768	0.0121067	0.91479	17985	0.991659	No
Ovary	166	ARL17A	ENSG00000185829.17	17	46516702	46579682	-0.0148662	0.0102532	0.149258	17985	0.864192	No
Ovary	166	FAM215B	ENSG00000232300.1	17	46558830	46562795	-0.000807245	0.0215628	0.970188	17985	0.998725	No
Ovary	166	NSF	ENSG00000073969.18	17	46590669	46757464	0.00371561	0.00410113	0.366451	17985	0.926737	No
Ovary	166	WNT3	ENSG00000108379.9	17	46762506	46833058	0.00820986	0.0119505	0.493194	17985	0.952834	No
Ovary	166	WNT9B	ENSG00000158955.10	17	46833201	46886730	0.0151099	0.0251627	0.549124	17985	0.958761	No
Ovary	166	GOSR2	ENSG00000108433.16	17	46923075	46975524	-0.00182277	0.00283574	0.521385	17985	0.957571	No
Ovary	166	CDC27	ENSG00000004897.11	17	47117703	47189422	0.00016985	0.00251552	0.946261	17985	0.995678	No
Ovary	166	MYL4	ENSG00000198336.9	17	47200446	47223679	-0.00603172	0.0223423	0.787571	17985	0.980654	No
Ovary	166	ITGB3	ENSG00000259207.7	17	47253846	47311816	-0.0154286	0.0107619	0.153846	17985	0.865784	No
Ovary	166	EFCAB13	ENSG00000178852.15	17	47323290	47441312	-0.000155416	0.00855169	0.985525	17985	0.999396	No
Ovary	166	NPEPPS	ENSG00000141279.15	17	47522942	47623276	-1.45118e-05	0.00254989	0.995467	17985	0.999396	No
Ovary	166	KPNB1	ENSG00000108424.9	17	47649476	47685505	0.00312557	0.00270082	0.249079	17985	0.898157	No
Ovary	166	TBKBP1	ENSG00000198933.9	17	47694081	47712050	0.00141064	0.00327964	0.667751	17985	0.973242	No
Ovary	166	TBX21	ENSG00000073861.2	17	47733244	47746119	-0.0287819	0.0174953	0.102126	17985	0.827554	No
Ovary	166	OSBPL7	ENSG00000006025.11	17	47807372	47821834	0.00184198	0.00293254	0.530922	17985	0.958418	No
Ovary	166	MRPL10	ENSG00000159111.12	17	47823272	47831534	-0.00474687	0.0026624	0.0767043	17985	0.809899	No
Ovary	166	LRRC46	ENSG00000141294.9	17	47831627	47837691	0.00704391	0.0101917	0.490588	17985	0.952834	No
Ovary	166	SCRN2	ENSG00000141295.13	17	47837714	47841333	0.000965634	0.00352669	0.784625	17985	0.980654	No
Ovary	166	SP6	ENSG00000189120.4	17	47844908	47855874	0.0142724	0.0141039	0.313261	17985	0.913618	No
Ovary	166	RP11-6N17.2	ENSG00000266821.1	17	47879472	47882398	0.0259947	0.0229038	0.25828	17985	0.899919	No
Ovary	166	SP2	ENSG00000167182.13	17	47896150	47928957	-0.00303878	0.00398754	0.447265	17985	0.944805	No
Ovary	166	PNPO	ENSG00000108439.9	17	47941506	47948288	-0.00731242	0.0041098	0.0773058	17985	0.809899	No
Ovary	166	PRR15L	ENSG00000167183.2	17	47951967	47957878	0.0203177	0.022973	0.377945	17985	0.928498	No
Ovary	166	CDK5RAP3	ENSG00000108465.14	17	47967810	47981772	0.000907089	0.00331094	0.784502	17985	0.980654	No
Ovary	166	COPZ2	ENSG00000005243.9	17	48026167	48038030	0.00228343	0.00772719	0.768034	17985	0.980654	No
Ovary	166	NFE2L1	ENSG00000082641.15	17	48048329	48061487	-0.00134797	0.00350675	0.701253	17985	0.974138	No
Ovary	166	RP5-890E16.5	ENSG00000278765.1	17	48066704	48067293	0.00899805	0.0137495	0.513879	17985	0.9569	No
Ovary	166	CBX1	ENSG00000108468.14	17	48070052	48101521	7.8406e-05	0.00262548	0.976217	17985	0.999396	No
Ovary	166	SNX11	ENSG00000002919.14	17	48103357	48123074	0.00106742	0.00364141	0.769842	17985	0.980654	No
Ovary	166	SKAP1	ENSG00000141293.15	17	48133440	48430275	-0.0364123	0.0195192	0.0641516	17985	0.802192	No
Ovary	166	HOXB2	ENSG00000173917.10	17	48540894	48544989	0.0257692	0.0165559	0.121786	17985	0.851732	No
Ovary	166	HOXB3	ENSG00000120093.11	17	48548870	48590272	0.040916	0.015012	0.007216	17985	0.690318	No
Ovary	166	HOXB4	ENSG00000182742.5	17	48575513	48579629	0.00865928	0.0202599	0.669718	17985	0.973242	No
Ovary	166	HOXB5	ENSG00000120075.5	17	48591257	48593961	0.0138303	0.0218529	0.527814	17985	0.958418	No
Ovary	166	HOXB6	ENSG00000108511.9	17	48595751	48604992	0.0210494	0.0219562	0.339316	17985	0.920509	No
Ovary	166	HOXB7	ENSG00000260027.4	17	48607227	48633572	0.00823662	0.0147955	0.578598	17985	0.962204	No
Ovary	166	HOXB8	ENSG00000120068.6	17	48611377	48614939	-0.0141252	0.027164	0.603863	17985	0.963757	No
Ovary	166	HOXB9	ENSG00000170689.9	17	48621159	48626356	-0.013157	0.0267812	0.623979	17985	0.965397	No
Ovary	166	TTLL6	ENSG00000170703.15	17	48762235	48817214	0.0446616	0.0194848	0.0233483	17985	0.740283	No
Ovary	166	CALCOCO2	ENSG00000136436.14	17	48830988	48866522	-0.00137202	0.00301539	0.649789	17985	0.969109	No
Ovary	166	ATP5G1	ENSG00000159199.13	17	48892765	48895871	-0.00317902	0.00335255	0.344596	17985	0.921535	No
Ovary	166	UBE2Z	ENSG00000159202.17	17	48908369	48929056	0.00237482	0.0020613	0.25119	17985	0.898341	No
Ovary	166	SNF8	ENSG00000159210.9	17	48929316	48945117	-0.00272662	0.00263813	0.303082	17985	0.910275	No
Ovary	166	GNGT2	ENSG00000167083.6	17	49202791	49209400	0.013499	0.0106792	0.208256	17985	0.892414	No
Ovary	166	ABI3	ENSG00000108798.8	17	49210227	49223225	-0.000993092	0.0073182	0.892247	17985	0.990884	No
Ovary	166	PHOSPHO1	ENSG00000173868.11	17	49223362	49230766	-0.00597456	0.0156561	0.703312	17985	0.974805	No
Ovary	166	ZNF652	ENSG00000198740.8	17	49289206	49362116	0.00160484	0.00291118	0.582304	17985	0.963182	No
Ovary	166	RP11-1079K10.3	ENSG00000248714.6	17	49361165	49369998	0.0280937	0.0182731	0.12638	17985	0.851732	No
Ovary	166	PHB	ENSG00000167085.11	17	49404049	49414905	-0.00350867	0.00300983	0.245648	17985	0.897293	No
Ovary	166	NGFR	ENSG00000064300.8	17	49502063	49515017	-0.00188448	0.0122373	0.877829	17985	0.990473	No
Ovary	166	NXPH3	ENSG00000182575.7	17	49575858	49582290	0.00676953	0.00906886	0.456607	17985	0.950142	No
Ovary	166	SPOP	ENSG00000121067.17	17	49598884	49678234	0.00192741	0.00264572	0.467491	17985	0.951547	No
Ovary	166	SLC35B1	ENSG00000121073.13	17	49700943	49709014	-0.00323487	0.00311696	0.301089	17985	0.909312	No
Ovary	166	FAM117A	ENSG00000121104.7	17	49710332	49789180	-0.00752555	0.0039314	0.0575759	17985	0.79574	No
Ovary	166	KAT7	ENSG00000136504.11	17	49789312	49835030	0.00184249	0.00226669	0.417643	17985	0.934193	No
Ovary	166	TAC4	ENSG00000176358.15	17	49838309	49844157	-0.0104859	0.0198252	0.597674	17985	0.963757	No
Ovary	166	DLX3	ENSG00000064195.7	17	49990005	49995224	0.00896978	0.0165895	0.589557	17985	0.96321	No
Ovary	166	RP11-1094H24.4	ENSG00000246640.1	17	50050349	50055739	0.00204335	0.0122263	0.867505	17985	0.990371	No
Ovary	166	ITGA3	ENSG00000005884.17	17	50055968	50090481	0.00455598	0.00548876	0.407881	17985	0.931715	No
Ovary	166	PDK2	ENSG00000005882.11	17	50094737	50110039	0.00616293	0.00513434	0.23198	17985	0.892414	No
Ovary	166	SAMD14	ENSG00000167100.14	17	50112153	50129882	0.00523803	0.0108118	0.628787	17985	0.965816	No
Ovary	166	PPP1R9B	ENSG00000108819.10	17	50133735	50150630	0.00451058	0.00416431	0.280552	17985	0.906829	No
Ovary	166	SGCA	ENSG00000108823.15	17	50165985	50175931	-0.0139385	0.0125284	0.267756	17985	0.904906	No
Ovary	166	COL1A1	ENSG00000108821.13	17	50183289	50201632	4.2369e-05	0.00572744	0.994108	17985	0.999396	No
Ovary	166	RP11-893F2.5	ENSG00000249406.1	17	50208972	50214459	0.0315338	0.0175319	0.0741691	17985	0.809139	No
Ovary	166	TMEM92	ENSG00000167105.7	17	50271406	50281485	-0.0200643	0.0155104	0.197872	17985	0.887834	No
Ovary	166	XYLT2	ENSG00000015532.9	17	50346092	50361151	-0.00341612	0.00355822	0.338632	17985	0.920509	No
Ovary	166	MRPL27	ENSG00000108826.15	17	50367857	50373214	0.00142225	0.00337274	0.673879	17985	0.973546	No
Ovary	166	EME1	ENSG00000154920.14	17	50373220	50381237	-0.00155496	0.00806953	0.847469	17985	0.988271	No
Ovary	166	LRRC59	ENSG00000108829.9	17	50375059	50397239	-0.00272334	0.00305265	0.373814	17985	0.927725	No
Ovary	166	ACSF2	ENSG00000167107.12	17	50426158	50474845	-0.00950868	0.0039151	0.0163849	17985	0.722731	No
Ovary	166	CHAD	ENSG00000136457.9	17	50464496	50468966	-0.0192293	0.00693723	0.00630974	17985	0.668545	No
Ovary	166	RP11-94C24.13	ENSG00000275897.1	17	50475819	50478391	0.00577862	0.0170682	0.735434	17985	0.97926	No
Ovary	166	RSAD1	ENSG00000136444.9	17	50478800	50485975	-0.000326027	0.00294119	0.911891	17985	0.991567	No
Ovary	166	RP11-94C24.6	ENSG00000249451.1	17	50503412	50508328	-0.00580698	0.0113151	0.608593	17985	0.964195	No
Ovary	166	MYCBPAP	ENSG00000136449.13	17	50508384	50531501	0.00372926	0.00720128	0.60535	17985	0.963757	No
Ovary	166	EPN3	ENSG00000049283.17	17	50532543	50543750	-0.01453	0.0108414	0.182282	17985	0.879838	No
Ovary	166	SPATA20	ENSG00000006282.20	17	50546306	50555852	-0.0050113	0.0045055	0.267878	17985	0.904906	No
Ovary	166	CACNA1G	ENSG00000006283.17	17	50561068	50627474	-0.0050236	0.0127511	0.694183	17985	0.973924	No
Ovary	166	ABCC3	ENSG00000108846.15	17	50634777	50692252	-0.00938672	0.0114783	0.414834	17985	0.933415	No
Ovary	166	ANKRD40	ENSG00000154945.6	17	50693190	50707924	-0.00150372	0.00315806	0.634686	17985	0.965958	No
Ovary	166	LUC7L3	ENSG00000108848.15	17	50719544	50756213	0.0041899	0.00284371	0.142829	17985	0.861523	No
Ovary	166	WFIKKN2	ENSG00000173714.7	17	50834650	50842348	-0.0123103	0.012819	0.338507	17985	0.920509	No
Ovary	166	TOB1	ENSG00000141232.4	17	50862223	50867495	-0.00328018	0.00902076	0.716671	17985	0.976939	No
Ovary	166	SPAG9	ENSG00000008294.20	17	50962174	51120865	0.00274792	0.00287069	0.340053	17985	0.920509	No
Ovary	166	NME1	ENSG00000239672.7	17	51153536	51162428	6.77445e-05	0.00610847	0.991167	17985	0.999396	No
Ovary	166	NME2	ENSG00000243678.11	17	51165435	51171747	0.00411903	0.0036816	0.265081	17985	0.902092	No
Ovary	166	MBTD1	ENSG00000011258.15	17	51177425	51260066	0.00240323	0.00290486	0.409428	17985	0.932568	No
Ovary	166	UTP18	ENSG00000011260.13	17	51260528	51297936	0.00574576	0.00329975	0.0837717	17985	0.814075	No
Ovary	166	CA10	ENSG00000154975.13	17	51630313	52160017	-0.00162056	0.0393479	0.967205	17985	0.998297	No
Ovary	166	TOM1L1	ENSG00000141198.14	17	54899387	54960627	0.00462019	0.00718091	0.520989	17985	0.957571	No
Ovary	166	COX11	ENSG00000166260.10	17	54951902	54968764	-0.000619577	0.00305881	0.839769	17985	0.988271	No
Ovary	166	STXBP4	ENSG00000166263.13	17	54968786	55173632	0.00531425	0.00537892	0.324821	17985	0.916031	No
Ovary	166	HLF	ENSG00000108924.13	17	55265012	55325065	-0.0107323	0.00680043	0.11672	17985	0.846764	No
Ovary	166	MMD	ENSG00000108960.7	17	55392613	55421992	0.00124716	0.00504733	0.805188	17985	0.982866	No
Ovary	166	TMEM100	ENSG00000166292.11	17	55719627	55732121	0.0120611	0.014587	0.409694	17985	0.932568	No
Ovary	166	PCTP	ENSG00000141179.13	17	55750979	55823090	-0.00273789	0.00444201	0.538628	17985	0.958418	No
Ovary	166	NOG	ENSG00000183691.4	17	56593699	56595590	0.00513836	0.026703	0.84768	17985	0.988271	No
Ovary	166	C17orf67	ENSG00000214226.8	17	56791913	56838773	-0.0167737	0.00564364	0.0034672	17985	0.612547	No
Ovary	166	DGKE	ENSG00000153933.9	17	56834099	56869567	-0.00148274	0.0030555	0.628223	17985	0.965765	No
Ovary	166	TRIM25	ENSG00000121060.16	17	56887909	56914038	-0.00343744	0.00521757	0.511064	17985	0.9569	No
Ovary	166	RP11-670E13.6	ENSG00000274213.1	17	56914186	56914533	0.0357101	0.0165725	0.032842	17985	0.750422	No
Ovary	166	COIL	ENSG00000121058.4	17	56938187	56961054	0.00484998	0.00284134	0.0899892	17985	0.823463	No
Ovary	166	SCPEP1	ENSG00000121064.12	17	56978105	57006768	-0.000538809	0.00435574	0.901724	17985	0.991021	No
Ovary	166	RP11-166P13.3	ENSG00000263004.1	17	57078298	57085024	-0.0100643	0.00924361	0.278066	17985	0.906829	No
Ovary	166	AKAP1	ENSG00000121057.12	17	57085092	57121349	0.00761495	0.00389012	0.0522212	17985	0.788524	No
Ovary	166	MSI2	ENSG00000153944.10	17	57255851	57684685	-0.00560317	0.00433982	0.198735	17985	0.887834	No
Ovary	166	RP11-60A24.3	ENSG00000265542.5	17	57771946	57834749	-0.0525665	0.0220992	0.0186873	17985	0.722731	No
Ovary	166	MRPS23	ENSG00000181610.12	17	57834781	57850056	0.00672507	0.0029278	0.0230621	17985	0.740283	No
Ovary	166	CUEDC1	ENSG00000180891.12	17	57861243	57955323	-0.00799477	0.00580422	0.170524	17985	0.879492	No
Ovary	166	VEZF1	ENSG00000136451.8	17	57971547	57988179	-0.00102398	0.00211818	0.629529	17985	0.965958	No
Ovary	166	RP11-159D12.2	ENSG00000264112.1	17	57989039	57994850	0.00450052	0.0054126	0.407074	17985	0.931715	No
Ovary	166	SRSF1	ENSG00000136450.12	17	58003360	58006527	-0.000693884	0.00227643	0.760949	17985	0.980654	No
Ovary	166	DYNLL2	ENSG00000264364.2	17	58083415	58095536	-0.00158252	0.00389596	0.685203	17985	0.973723	No
Ovary	166	EPX	ENSG00000121053.5	17	58192737	58205174	-0.0150602	0.0109452	0.170969	17985	0.879492	No
Ovary	166	MKS1	ENSG00000011143.16	17	58205437	58219605	-0.00231892	0.00296996	0.436206	17985	0.941571	No
Ovary	166	MPO	ENSG00000005381.7	17	58269856	58280935	0.00409139	0.0224804	0.855841	17985	0.98929	No
Ovary	166	TSPOAP1	ENSG00000005379.15	17	58301231	58328760	0.0044595	0.00449311	0.322609	17985	0.916031	No
Ovary	166	SUPT4H1	ENSG00000213246.6	17	58345175	58351661	-0.00315155	0.00253964	0.216645	17985	0.892414	No
Ovary	166	RNF43	ENSG00000108375.12	17	58353720	58417595	-0.0151987	0.0101081	0.134868	17985	0.858943	No
Ovary	166	MTMR4	ENSG00000108389.9	17	58489529	58517905	-0.00617075	0.00395192	0.120611	17985	0.851732	No
Ovary	166	SEPT4	ENSG00000108387.14	17	58520250	58540818	0.0021086	0.00576439	0.715053	17985	0.976751	No
Ovary	166	TEX14	ENSG00000121101.15	17	58556678	58692055	0.00859926	0.0114662	0.454501	17985	0.948536	No
Ovary	166	RAD51C	ENSG00000108384.14	17	58692573	58735611	-0.00447475	0.00340809	0.191279	17985	0.885756	No
Ovary	166	PPM1E	ENSG00000175175.5	17	58755869	58985176	0.0164411	0.0102896	0.112271	17985	0.84111	No
Ovary	166	TRIM37	ENSG00000108395.13	17	58998200	59106597	-0.00084616	0.00301772	0.779576	17985	0.980654	No
Ovary	166	SKA2	ENSG00000182628.12	17	59109951	59155269	0.00112625	0.00348803	0.747246	17985	0.980316	No
Ovary	166	PRR11	ENSG00000068489.12	17	59155499	59204705	0.00152032	0.00809904	0.851363	17985	0.988538	No
Ovary	166	SMG8	ENSG00000167447.12	17	59209400	59215247	0.00089636	0.00473408	0.850091	17985	0.988421	No
Ovary	166	GDPD1	ENSG00000153982.10	17	59220467	59275967	-0.00862045	0.00877334	0.327466	17985	0.918263	No
Ovary	166	YPEL2	ENSG00000175155.8	17	59331689	59401729	-0.00335113	0.00519379	0.519813	17985	0.957504	No
Ovary	166	DHX40	ENSG00000108406.9	17	59565525	59608345	0.00222353	0.00270224	0.411956	17985	0.93324	No
Ovary	166	RP11-758H9.2	ENSG00000273702.1	17	59618553	59619688	-0.00966978	0.00784518	0.219742	17985	0.892414	No
Ovary	166	CLTC	ENSG00000141367.11	17	59619715	59696956	0.0002927	0.00255482	0.908948	17985	0.991173	No
Ovary	166	PTRH2	ENSG00000141378.14	17	59674636	59707464	0.00439098	0.00486756	0.368515	17985	0.926737	No
Ovary	166	VMP1	ENSG00000062716.12	17	59707192	59841092	0.00584499	0.00585231	0.319591	17985	0.914693	No
Ovary	166	TUBD1	ENSG00000108423.14	17	59859482	59892945	0.00430316	0.00441748	0.331631	17985	0.919046	No
Ovary	166	RPS6KB1	ENSG00000108443.13	17	59893046	59950564	0.00199744	0.00280077	0.476892	17985	0.951683	No
Ovary	166	RNFT1	ENSG00000189050.15	17	59952240	59964761	0.00385825	0.00441854	0.384011	17985	0.928708	No
Ovary	166	RP11-178C3.2	ENSG00000267302.5	17	59964832	59996972	-0.00134948	0.0216603	0.950409	17985	0.99578	No
Ovary	166	HEATR6	ENSG00000068097.14	17	60043194	60078931	-0.000436705	0.0038057	0.908803	17985	0.99114	No
Ovary	166	CTD-2319I12.2	ENSG00000267416.1	17	60079309	60088695	-0.0357806	0.0181503	0.0506003	17985	0.782833	No
Ovary	166	CA4	ENSG00000167434.9	17	60149936	60170899	0.0014787	0.0184382	0.936191	17985	0.994911	No
Ovary	166	USP32	ENSG00000170832.12	17	60179094	60422470	-0.00709027	0.00345704	0.0420831	17985	0.769171	No
Ovary	166	APPBP2	ENSG00000062725.9	17	60443149	60526219	0.00115872	0.00277662	0.677071	17985	0.973723	No
Ovary	166	LINC01999	ENSG00000267772.1	17	60564547	60586623	-0.0217708	0.0219959	0.323949	17985	0.916031	No
Ovary	166	PPM1D	ENSG00000170836.11	17	60600183	60666280	0.00135352	0.00428639	0.752633	17985	0.980654	No
Ovary	166	BCAS3	ENSG00000141376.22	17	60677453	61392838	0.00971267	0.00441942	0.0295661	17985	0.750422	No
Ovary	166	TBX2	ENSG00000121068.13	17	61399896	61409466	0.00306971	0.00639108	0.631735	17985	0.965958	No
Ovary	166	C17orf82	ENSG00000187013.4	17	61411751	61413280	-0.000591164	0.0106563	0.955836	17985	0.996275	No
Ovary	166	NACA2	ENSG00000253506.2	17	61590426	61591202	0.00583836	0.014364	0.68501	17985	0.973723	No
Ovary	166	BRIP1	ENSG00000136492.8	17	61681266	61863521	0.0106521	0.00815191	0.193398	17985	0.887834	No
Ovary	166	INTS2	ENSG00000108506.11	17	61865367	61928016	-0.00693827	0.00385516	0.0739955	17985	0.809139	No
Ovary	166	MED13	ENSG00000108510.9	17	61942605	62065282	-0.000482362	0.00244114	0.843639	17985	0.988271	No
Ovary	166	METTL2A	ENSG00000087995.15	17	62423867	62450822	0.00337621	0.00285335	0.238663	17985	0.893667	No
Ovary	166	TLK2	ENSG00000146872.17	17	62458658	62613664	0.000698907	0.00263658	0.791326	17985	0.980654	No
Ovary	166	CTD-3035K23.6	ENSG00000277463.1	17	62626031	62626436	0.00623189	0.0169172	0.713134	17985	0.975874	No
Ovary	166	MRC2	ENSG00000011028.13	17	62627591	62693597	-0.000360013	0.00474414	0.939615	17985	0.994963	No
Ovary	166	MARCH10	ENSG00000173838.11	17	62701314	62808344	0.0212562	0.0217982	0.331129	17985	0.919046	No
Ovary	166	TANC2	ENSG00000170921.15	17	63009556	63427699	0.00138407	0.00516675	0.789175	17985	0.980654	No
Ovary	166	CYB561	ENSG00000008283.15	17	63432304	63446378	-0.00521108	0.00475338	0.274782	17985	0.906829	No
Ovary	166	ACE	ENSG00000159640.15	17	63477061	63498380	0.00456999	0.00847451	0.590538	17985	0.96321	No
Ovary	166	DCAF7	ENSG00000136485.14	17	63550461	63594266	-0.000760111	0.00273877	0.781766	17985	0.980654	No
Ovary	166	TACO1	ENSG00000136463.7	17	63600872	63608365	0.00363176	0.00347549	0.297791	17985	0.908373	No
Ovary	166	MAP3K3	ENSG00000198909.7	17	63622415	63695901	-0.000418684	0.00347427	0.904247	17985	0.991021	No
Ovary	166	STRADA	ENSG00000266173.6	17	63682336	63741986	-0.000544017	0.00289336	0.851124	17985	0.988535	No
Ovary	166	LIMD2	ENSG00000136490.8	17	63696304	63700685	0.00214928	0.00491867	0.662793	17985	0.972611	No
Ovary	166	CCDC47	ENSG00000108588.13	17	63745250	63776351	0.00161163	0.00290013	0.579272	17985	0.962511	No
Ovary	166	DDX42	ENSG00000198231.12	17	63773776	63819317	0.00163335	0.00208812	0.435375	17985	0.941098	No
Ovary	166	FTSJ3	ENSG00000108592.16	17	63819433	63830012	0.00675814	0.00587583	0.251985	17985	0.898598	No
Ovary	166	PSMC5	ENSG00000087191.12	17	63827672	63832026	0.00174935	0.00284942	0.54023	17985	0.958418	No
Ovary	166	SMARCD2	ENSG00000108604.15	17	63832081	63843065	0.00503984	0.00366677	0.171433	17985	0.879492	No
Ovary	166	GH1	ENSG00000259384.6	17	63917200	63918506	0.0367326	0.044895	0.414602	17985	0.93324	No
Ovary	166	CD79B	ENSG00000007312.12	17	63928740	63932354	0.00174591	0.0132858	0.895633	17985	0.991021	No
Ovary	166	SCN4A	ENSG00000007314.12	17	63938554	63972918	-0.00564936	0.012297	0.646634	17985	0.967918	No
Ovary	166	PRR29-AS1	ENSG00000264954.1	17	63996071	63999899	-0.0469735	0.0233745	0.0463413	17985	0.77458	No
Ovary	166	PRR29	ENSG00000224383.7	17	64001084	64004304	0.0101296	0.0113328	0.372904	17985	0.926803	No
Ovary	166	ICAM2	ENSG00000108622.10	17	64005107	64020634	-0.00707949	0.00728363	0.332694	17985	0.919046	No
Ovary	166	ERN1	ENSG00000178607.15	17	64039142	64130819	-0.000562555	0.00770846	0.941924	17985	0.995316	No
Ovary	166	SNHG25	ENSG00000266402.3	17	64145970	64146476	0.000597542	0.0107238	0.955641	17985	0.996275	No
Ovary	166	TEX2	ENSG00000136478.7	17	64147227	64263301	-0.00257458	0.00335671	0.44434	17985	0.943724	No
Ovary	166	PECAM1	ENSG00000261371.5	17	64319415	64413776	-0.00882166	0.00855003	0.30391	17985	0.910798	No
Ovary	166	MILR1	ENSG00000271605.5	17	64449037	64468643	-0.00592718	0.0113877	0.603521	17985	0.963757	No
Ovary	166	POLG2	ENSG00000256525.6	17	64477785	64497036	0.0042085	0.00302319	0.166047	17985	0.879492	No
Ovary	166	DDX5	ENSG00000108654.13	17	64499616	64508199	-0.00357888	0.00348224	0.30579	17985	0.9108	No
Ovary	166	CEP95	ENSG00000258890.6	17	64506732	64542294	7.14326e-05	0.00288231	0.980262	17985	0.999396	No
Ovary	166	SMURF2	ENSG00000108854.15	17	64542462	64662068	0.00529309	0.00254921	0.0396376	17985	0.762222	No
Ovary	166	LRRC37A3	ENSG00000176809.10	17	64854312	64919480	0.0112886	0.00611047	0.0667395	17985	0.807947	No
Ovary	166	RP11-583F2.2	ENSG00000265912.1	17	64943262	64951054	0.01231	0.0158996	0.440061	17985	0.942836	No
Ovary	166	GNA13	ENSG00000120063.9	17	65010715	65056839	-0.000330618	0.00378185	0.930457	17985	0.993305	No
Ovary	166	RGS9	ENSG00000108370.16	17	65100812	65227703	0.000575892	0.00819848	0.944097	17985	0.995621	No
Ovary	166	AXIN2	ENSG00000168646.12	17	65528563	65561647	0.00473887	0.00638779	0.459378	17985	0.950562	No
Ovary	166	CEP112	ENSG00000154240.16	17	65635538	66192079	0.00475178	0.00472049	0.315802	17985	0.914664	No
Ovary	166	APOH	ENSG00000091583.10	17	66212033	66256525	-0.0132681	0.0262444	0.61394	17985	0.965184	No
Ovary	166	PRKCA	ENSG00000154229.11	17	66302636	66810743	-0.0130766	0.00418081	0.00213195	17985	0.560473	No
Ovary	166	CACNG4	ENSG00000075461.5	17	66964910	67033398	0.00749671	0.0281896	0.790667	17985	0.980654	No
Ovary	166	HELZ	ENSG00000198265.11	17	67070438	67245989	-0.0011276	0.00254759	0.658709	17985	0.971266	No
Ovary	166	PSMD12	ENSG00000197170.9	17	67337916	67366627	0.00557985	0.0030229	0.066966	17985	0.807947	No
Ovary	166	PITPNC1	ENSG00000154217.14	17	67377281	67697261	-0.00713899	0.00795987	0.371284	17985	0.926737	No
Ovary	166	NOL11	ENSG00000130935.9	17	67717833	67744531	0.00665575	0.00326357	0.043238	17985	0.770699	No
Ovary	166	BPTF	ENSG00000171634.16	17	67825524	67984378	-0.00557148	0.00315644	0.079664	17985	0.809929	No
Ovary	166	C17orf58	ENSG00000186665.9	17	67991101	67996431	0.0131213	0.00613174	0.0340476	17985	0.750422	No
Ovary	166	KPNA2	ENSG00000182481.8	17	68035519	68046842	0.0189081	0.00593839	0.00178023	17985	0.560473	No
Ovary	166	AC145343.2	ENSG00000265055.1	17	68096046	68101474	-0.0221605	0.0221865	0.319554	17985	0.914693	No
Ovary	166	RP11-147L13.11	ENSG00000278730.1	17	68127330	68129586	0.0034882	0.00306804	0.257448	17985	0.899919	No
Ovary	166	RP11-147L13.12	ENSG00000274561.1	17	68131462	68131907	0.0100759	0.00609675	0.100575	17985	0.827554	No
Ovary	166	RP11-147L13.13	ENSG00000277476.1	17	68133201	68135935	0.00293777	0.00487819	0.547971	17985	0.958761	No
Ovary	166	RP11-147L13.14	ENSG00000278740.1	17	68188547	68189165	0.00900577	0.0119662	0.452918	17985	0.947177	No
Ovary	166	RP11-147L13.8	ENSG00000267731.1	17	68189884	68192802	0.00268873	0.00841881	0.749908	17985	0.980654	No
Ovary	166	RP11-147L13.15	ENSG00000274712.1	17	68205489	68207493	0.000608143	0.00686041	0.929487	17985	0.993305	No
Ovary	166	AMZ2	ENSG00000196704.11	17	68247939	68257164	-0.00246529	0.00261695	0.347747	17985	0.922016	No
Ovary	166	ARSG	ENSG00000141337.12	17	68259182	68422731	0.00635863	0.00508331	0.213006	17985	0.892414	No
Ovary	166	SLC16A6	ENSG00000108932.11	17	68267026	68291267	0.0111478	0.0193101	0.564635	17985	0.960279	No
Ovary	166	WIPI1	ENSG00000070540.12	17	68425930	68457513	-0.000428622	0.00573648	0.940542	17985	0.995316	No
Ovary	166	PRKAR1A	ENSG00000108946.14	17	68511780	68551319	0.00564474	0.00343543	0.102545	17985	0.827554	No
Ovary	166	FAM20A	ENSG00000108950.11	17	68535113	68601389	0.0092349	0.00990403	0.35267	17985	0.922989	No
Ovary	166	LINC01482	ENSG00000267659.5	17	68591796	68763882	0.0468762	0.0196571	0.0183956	17985	0.722731	No
Ovary	166	ABCA8	ENSG00000141338.13	17	68867292	68955392	-0.0067788	0.00662969	0.308264	17985	0.911526	No
Ovary	166	ABCA9	ENSG00000154258.16	17	68974488	69061064	0.00932865	0.00769102	0.227143	17985	0.892414	No
Ovary	166	ABCA6	ENSG00000154262.12	17	69078702	69141888	0.0152379	0.00919942	0.0998192	17985	0.827554	No
Ovary	166	ABCA10	ENSG00000154263.17	17	69147214	69228860	0.00134998	0.00814855	0.868648	17985	0.990395	No
Ovary	166	ABCA5	ENSG00000154265.15	17	69244311	69327244	0.00133048	0.00553483	0.810375	17985	0.983884	No
Ovary	166	MAP2K6	ENSG00000108984.13	17	69414698	69543331	-0.00481926	0.0091767	0.600278	17985	0.963757	No
Ovary	166	RP1-193H18.3	ENSG00000267653.1	17	69477139	69501755	0.0231017	0.0215443	0.285385	17985	0.906829	No
Ovary	166	RP1-193H18.2	ENSG00000267194.1	17	69551358	69553861	-0.00226609	0.00962568	0.814217	17985	0.983905	No
Ovary	166	LINC01497	ENSG00000237560.5	17	69961707	69983538	-0.0551686	0.0265259	0.039316	17985	0.762222	No
Ovary	166	LINC01028	ENSG00000267603.1	17	70051277	70068095	-0.0253581	0.023467	0.281687	17985	0.906829	No
Ovary	166	KCNJ16	ENSG00000153822.13	17	70053481	70135608	-0.0444851	0.0218064	0.043178	17985	0.770699	No
Ovary	166	KCNJ2	ENSG00000123700.4	17	70169535	70180048	0.000159002	0.011502	0.98899	17985	0.999396	No
Ovary	166	SOX9	ENSG00000125398.5	17	72121020	72126420	-0.0160623	0.020914	0.443734	17985	0.943632	No
Ovary	166	LINC00511	ENSG00000227036.6	17	72323123	72640472	0.0182495	0.021101	0.388552	17985	0.93032	No
Ovary	166	SLC39A11	ENSG00000133195.11	17	72645949	73092712	0.00574566	0.00496963	0.249533	17985	0.898157	No
Ovary	166	SSTR2	ENSG00000180616.8	17	73165012	73176633	0.00689085	0.0138881	0.62053	17985	0.965366	No
Ovary	166	COG1	ENSG00000166685.11	17	73192632	73207352	-0.00875925	0.00274839	0.00176306	17985	0.560473	No
Ovary	166	FAM104A	ENSG00000133193.12	17	73208508	73232232	0.000111404	0.00306383	0.971045	17985	0.998725	No
Ovary	166	C17orf80	ENSG00000141219.15	17	73232395	73248947	-0.000611477	0.00325747	0.851364	17985	0.988538	No
Ovary	166	CPSF4L	ENSG00000187959.9	17	73249793	73262352	0.00380543	0.0201229	0.850273	17985	0.988504	No
Ovary	166	CDC42EP4	ENSG00000179604.9	17	73283624	73312175	-0.00152958	0.00510254	0.764786	17985	0.980654	No
Ovary	166	SDK2	ENSG00000069188.16	17	73334384	73644089	-0.0172752	0.0117711	0.144393	17985	0.863187	No
Ovary	166	RPL38	ENSG00000172809.12	17	74203582	74209979	-0.00441645	0.00397159	0.267986	17985	0.904906	No
Ovary	166	TTYH2	ENSG00000141540.10	17	74213514	74261588	-0.00179449	0.00456066	0.694554	17985	0.973924	No
Ovary	166	DNAI2	ENSG00000171595.13	17	74274247	74314884	-0.0431769	0.0240472	0.0746703	17985	0.809139	No
Ovary	166	KIF19	ENSG00000196169.14	17	74326210	74355820	0.00905405	0.018957	0.633652	17985	0.965958	No
Ovary	166	BTBD17	ENSG00000204347.3	17	74356416	74361946	-0.0202837	0.0290759	0.486545	17985	0.952755	No
Ovary	166	GPR142	ENSG00000257008.6	17	74367407	74372622	-0.0231048	0.0257648	0.371345	17985	0.926737	No
Ovary	166	GPRC5C	ENSG00000170412.16	17	74424851	74451653	0.000305183	0.00559837	0.956602	17985	0.996275	No
Ovary	166	CD300A	ENSG00000167851.13	17	74466416	74484796	-0.00937427	0.00977385	0.339107	17985	0.920509	No
Ovary	166	CD300LB	ENSG00000178789.8	17	74521174	74531474	-0.0125316	0.0217938	0.566183	17985	0.960872	No
Ovary	166	CD300C	ENSG00000167850.3	17	74541108	74546143	-0.0286017	0.0160823	0.0774393	17985	0.809899	No
Ovary	166	CD300E	ENSG00000186407.6	17	74609887	74623738	0.0266036	0.0189678	0.162899	17985	0.87843	No
Ovary	166	RAB37	ENSG00000172794.19	17	74670578	74747318	-0.00137592	0.0138844	0.921199	17985	0.991879	No
Ovary	166	CD300LF	ENSG00000186074.18	17	74694311	74712978	-0.012958	0.019635	0.510344	17985	0.956566	No
Ovary	166	SLC9A3R1	ENSG00000109062.11	17	74748913	74769353	-0.0043778	0.00651491	0.502681	17985	0.955362	No
Ovary	166	NAT9	ENSG00000109065.11	17	74770547	74776367	-0.000533552	0.00286531	0.852541	17985	0.988543	No
Ovary	166	TMEM104	ENSG00000109066.13	17	74776483	74839779	-0.00840219	0.00470534	0.0762571	17985	0.809899	No
Ovary	166	GRIN2C	ENSG00000161509.13	17	74842023	74861504	0.00252101	0.0105841	0.812074	17985	0.983884	No
Ovary	166	FDXR	ENSG00000161513.11	17	74862497	74873031	-0.0187034	0.00692651	0.00775907	17985	0.694465	No
Ovary	166	FADS6	ENSG00000172782.11	17	74877299	74893781	-0.0338362	0.0262169	0.198902	17985	0.887834	No
Ovary	166	USH1G	ENSG00000182040.8	17	74916084	74923256	-0.0185428	0.0116412	0.113385	17985	0.841133	No
Ovary	166	HID1	ENSG00000167861.15	17	74950744	74973166	-0.0042468	0.00768665	0.581469	17985	0.963182	No
Ovary	166	CDR2L	ENSG00000109089.7	17	74987632	75005800	0.00927905	0.00602267	0.125588	17985	0.851732	No
Ovary	166	MRPL58	ENSG00000167862.9	17	75012670	75021261	0.000261853	0.00343386	0.939321	17985	0.994963	No
Ovary	166	KCTD2	ENSG00000180901.10	17	75032575	75065889	-0.00413094	0.00327411	0.209096	17985	0.892414	No
Ovary	166	ATP5H	ENSG00000167863.11	17	75038863	75046985	-0.00208493	0.002865	0.467964	17985	0.951547	No
Ovary	166	SLC16A5	ENSG00000170190.15	17	75087727	75106162	-0.000645502	0.0048149	0.89354	17985	0.990884	No
Ovary	166	ARMC7	ENSG00000125449.6	17	75109952	75130224	-0.00472184	0.00525668	0.37055	17985	0.926737	No
Ovary	166	NT5C	ENSG00000125458.6	17	75130266	75130867	0.00176303	0.00287144	0.540193	17985	0.958418	No
Ovary	166	HN1	ENSG00000189159.15	17	75135248	75154683	0.00311826	0.00433148	0.47275	17985	0.951547	No
Ovary	166	SUMO2	ENSG00000188612.11	17	75165586	75182983	0.00591097	0.00299259	0.0501575	17985	0.782833	No
Ovary	166	NUP85	ENSG00000125450.10	17	75205659	75235758	0.00545467	0.00410619	0.186147	17985	0.882584	No
Ovary	166	GGA3	ENSG00000125447.16	17	75236599	75261673	0.0035474	0.00296455	0.233426	17985	0.892795	No
Ovary	166	MRPS7	ENSG00000125445.10	17	75261805	75266227	0.00571602	0.00289802	0.0504808	17985	0.782833	No
Ovary	166	MIF4GD	ENSG00000125457.13	17	75266374	75271227	0.00188317	0.00402834	0.640862	17985	0.966756	No
Ovary	166	SLC25A19	ENSG00000125454.11	17	75277353	75289510	0.00590516	0.00760045	0.438464	17985	0.942601	No
Ovary	166	GRB2	ENSG00000177885.13	17	75318076	75405709	0.00417047	0.00206913	0.0457059	17985	0.774515	No
Ovary	166	TMEM94	ENSG00000177728.16	17	75441159	75500082	-0.00451375	0.0025031	0.0734377	17985	0.808638	No
Ovary	166	CASKIN2	ENSG00000177303.9	17	75500261	75515583	0.00776424	0.00483692	0.11064	17985	0.839103	No
Ovary	166	TSEN54	ENSG00000182173.12	17	75516060	75524739	0.00270195	0.00381149	0.479536	17985	0.951683	No
Ovary	166	LLGL2	ENSG00000073350.13	17	75525080	75575208	0.00490693	0.00581644	0.400275	17985	0.930457	No
Ovary	166	MYO15B	ENSG00000266714.6	17	75588058	75626501	0.00328345	0.00454183	0.470892	17985	0.951547	No
Ovary	166	RECQL5	ENSG00000108469.14	17	75626845	75667115	-0.000755467	0.0032884	0.818622	17985	0.985596	No
Ovary	166	SMIM5	ENSG00000204323.5	17	75633434	75641404	0.00466806	0.00731751	0.524533	17985	0.958418	No
Ovary	166	SMIM6	ENSG00000259120.2	17	75646243	75647977	-0.0282465	0.0207485	0.175523	17985	0.879838	No
Ovary	166	SAP30BP	ENSG00000161526.14	17	75667190	75708062	0.000610751	0.00262298	0.816211	17985	0.984782	No
Ovary	166	ITGB4	ENSG00000132470.13	17	75721328	75757818	-0.00701329	0.0077715	0.368332	17985	0.926737	No
Ovary	166	GALK1	ENSG00000108479.11	17	75751594	75765711	-0.000402373	0.00522505	0.938724	17985	0.994963	No
Ovary	166	H3F3B	ENSG00000132475.10	17	75776434	75785486	-0.00100584	0.00867741	0.907882	17985	0.991104	No
Ovary	166	UNK	ENSG00000132478.9	17	75784771	75825799	-0.00137332	0.00277426	0.621338	17985	0.965397	No
Ovary	166	UNC13D	ENSG00000092929.11	17	75827225	75844717	0.00646247	0.00789004	0.414101	17985	0.93324	No
Ovary	166	WBP2	ENSG00000132471.11	17	75845699	75856507	-0.00265255	0.00310531	0.394414	17985	0.930457	No
Ovary	166	TRIM47	ENSG00000132481.6	17	75874161	75876371	0.00399128	0.00589317	0.49932	17985	0.953725	No
Ovary	166	TRIM65	ENSG00000141569.10	17	75880335	75897003	0.00531729	0.00431653	0.220016	17985	0.892414	No
Ovary	166	MRPL38	ENSG00000204316.12	17	75898643	75905413	-0.00550681	0.00279018	0.0503368	17985	0.782833	No
Ovary	166	FBF1	ENSG00000188878.19	17	75909574	75941056	0.000491407	0.00529985	0.926254	17985	0.993161	No
Ovary	166	ACOX1	ENSG00000161533.11	17	75941507	75979219	0.000969515	0.00259828	0.709595	17985	0.975654	No
Ovary	166	TEN1	ENSG00000257949.6	17	75979364	76000586	0.00598367	0.00548609	0.277227	17985	0.906829	No
Ovary	166	CDK3	ENSG00000250506.7	17	76000906	76005999	0.00760027	0.00568078	0.183041	17985	0.879838	No
Ovary	166	EVPL	ENSG00000167880.7	17	76004502	76027452	-0.0293133	0.0109174	0.00810395	17985	0.694465	No
Ovary	166	SRP68	ENSG00000167881.14	17	76038775	76072653	0.000973638	0.00214452	0.650503	17985	0.969446	No
Ovary	166	EXOC7	ENSG00000182473.21	17	76081119	76121576	0.000121246	0.00330112	0.970752	17985	0.998725	No
Ovary	166	FOXJ1	ENSG00000129654.7	17	76136333	76141299	0.00732908	0.0259073	0.777663	17985	0.980654	No
Ovary	166	RNF157	ENSG00000141576.14	17	76142453	76240373	-0.00331865	0.0116848	0.776807	17985	0.980654	No
Ovary	166	UBALD2	ENSG00000185262.8	17	76265202	76271299	0.00252814	0.00560309	0.65252	17985	0.969863	No
Ovary	166	QRICH2	ENSG00000129646.14	17	76274049	76307998	0.00187208	0.00732368	0.798609	17985	0.981952	No
Ovary	166	PRPSAP1	ENSG00000161542.16	17	76309486	76384521	-0.00324814	0.00404285	0.423051	17985	0.937341	No
Ovary	166	SPHK1	ENSG00000176170.13	17	76376584	76387860	0.0233236	0.0120059	0.0540062	17985	0.788524	No
Ovary	166	UBE2O	ENSG00000175931.12	17	76389451	76453206	0.00291563	0.0027549	0.29167	17985	0.906829	No
Ovary	166	AANAT	ENSG00000129673.9	17	76453351	76470117	-0.00639831	0.0151619	0.673654	17985	0.973539	No
Ovary	166	RHBDF2	ENSG00000129667.12	17	76470896	76501790	-0.0077717	0.00613748	0.207461	17985	0.892414	No
Ovary	166	CYGB	ENSG00000161544.9	17	76527356	76551175	-0.00143811	0.00781643	0.854284	17985	0.988928	No
Ovary	166	PRCD	ENSG00000214140.10	17	76538064	76553578	-0.00138906	0.00727655	0.848877	17985	0.988271	No
Ovary	166	RP11-666A8.13	ENSG00000284526.1	17	76565349	76569791	-0.012385	0.0141588	0.38318	17985	0.928645	No
Ovary	166	ST6GALNAC2	ENSG00000070731.10	17	76572637	76586956	-0.0252429	0.0165058	0.128376	17985	0.852259	No
Ovary	166	ST6GALNAC1	ENSG00000070526.14	17	76624761	76643838	0.0156917	0.0153912	0.309665	17985	0.911567	No
Ovary	166	MXRA7	ENSG00000182534.13	17	76673659	76711016	-0.00143095	0.00429942	0.739751	17985	0.979393	No
Ovary	166	JMJD6	ENSG00000070495.14	17	76712832	76726799	-0.000504675	0.00390523	0.897356	17985	0.991021	No
Ovary	166	METTL23	ENSG00000181038.13	17	76726830	76733936	0.00188421	0.0032971	0.568569	17985	0.961119	No
Ovary	166	SRSF2	ENSG00000161547.16	17	76734115	76736189	0.0048414	0.00409781	0.239367	17985	0.893927	No
Ovary	166	MFSD11	ENSG00000092931.11	17	76736549	76781449	-3.756e-05	0.00354815	0.991569	17985	0.999396	No
Ovary	166	LINC02080	ENSG00000267065.2	17	76799044	76807102	-0.00818913	0.0191344	0.669304	17985	0.973242	No
Ovary	166	MGAT5B	ENSG00000167889.12	17	76868456	76950316	0.0142389	0.00910637	0.120102	17985	0.851732	No
Ovary	166	SEC14L1	ENSG00000129657.14	17	77088950	77217101	-0.00466642	0.00437906	0.288379	17985	0.906829	No
Ovary	166	SEPT9	ENSG00000184640.17	17	77280569	77500596	0.000720819	0.0044607	0.871853	17985	0.990473	No
Ovary	166	RP11-13K12.1	ENSG00000267506.5	17	77546940	77563243	0.00133988	0.0208409	0.948828	17985	0.995678	No
Ovary	166	RP11-13K12.5	ENSG00000267466.1	17	77563368	77568695	0.00287902	0.0241001	0.905076	17985	0.991021	No
Ovary	166	TNRC6C	ENSG00000078687.17	17	77959240	78108835	-0.00216634	0.00343355	0.529084	17985	0.958418	No
Ovary	166	TMC6	ENSG00000141524.15	17	78111800	78132358	-0.00481573	0.00719779	0.504531	17985	0.955362	No
Ovary	166	TMC8	ENSG00000167895.14	17	78130770	78142968	-0.0210963	0.00870572	0.0166225	17985	0.722731	No
Ovary	166	C17orf99	ENSG00000187997.11	17	78146353	78166177	0.00643154	0.0207019	0.756498	17985	0.980654	No
Ovary	166	SYNGR2	ENSG00000108639.7	17	78168558	78173527	0.0060597	0.0045447	0.184521	17985	0.88027	No
Ovary	166	TK1	ENSG00000167900.11	17	78174075	78187233	-0.00787339	0.0112747	0.486099	17985	0.952755	No
Ovary	166	AFMID	ENSG00000183077.15	17	78187317	78207701	0.0036062	0.00360938	0.319413	17985	0.914693	No
Ovary	166	BIRC5	ENSG00000089685.14	17	78214186	78225636	0.00880678	0.0152381	0.564205	17985	0.960279	No
Ovary	166	LINC01993	ENSG00000204277.1	17	78261349	78278492	-0.0114424	0.0213668	0.593113	17985	0.96321	No
Ovary	166	AC061992.2	ENSG00000267737.1	17	78315729	78347798	-0.00798008	0.0182576	0.662707	17985	0.972611	No
Ovary	166	SOCS3	ENSG00000184557.4	17	78356778	78360077	0.00776637	0.0191837	0.686194	17985	0.973901	No
Ovary	166	RP11-806H10.4	ENSG00000266970.1	17	78360453	78373911	0.0116176	0.0195925	0.554136	17985	0.958761	No
Ovary	166	PGS1	ENSG00000087157.18	17	78378640	78425114	-0.00493934	0.00302475	0.10466	17985	0.832141	No
Ovary	166	DNAH17	ENSG00000187775.16	17	78423697	78577394	0.00497009	0.00489297	0.311447	17985	0.911864	No
Ovary	166	CYTH1	ENSG00000108669.16	17	78674048	78782297	0.00405412	0.0039866	0.310889	17985	0.911567	No
Ovary	166	USP36	ENSG00000055483.19	17	78787381	78841441	0.000805581	0.00515081	0.875938	17985	0.990473	No
Ovary	166	TIMP2	ENSG00000035862.12	17	78852977	78925387	-0.00032807	0.00449569	0.941928	17985	0.995316	No
Ovary	166	CEP295NL	ENSG00000178404.9	17	78890580	78903215	-0.00247491	0.0124775	0.843052	17985	0.988271	No
Ovary	166	LGALS3BP	ENSG00000108679.12	17	78971238	78980109	-0.0141898	0.00484756	0.00397623	17985	0.628438	No
Ovary	166	CANT1	ENSG00000171302.16	17	78991717	79009867	0.000590475	0.00297515	0.842958	17985	0.988271	No
Ovary	166	C1QTNF1	ENSG00000173918.14	17	79022814	79049788	-0.0103246	0.00690638	0.137119	17985	0.858943	No
Ovary	166	ENGASE	ENSG00000167280.16	17	79074939	79088599	-0.005891	0.00486256	0.227687	17985	0.892414	No
Ovary	166	RBFOX3	ENSG00000167281.18	17	79089345	79516148	-0.0291702	0.0135471	0.032965	17985	0.750422	No
Ovary	166	CBX2	ENSG00000173894.10	17	79778132	79787983	0.00103832	0.00710674	0.884044	17985	0.990656	No
Ovary	166	CBX8	ENSG00000141570.10	17	79792132	79801683	-0.00948846	0.00857175	0.270163	17985	0.906503	No
Ovary	166	CBX4	ENSG00000141582.14	17	79833156	79839429	-0.00399306	0.00684708	0.560687	17985	0.959759	No
Ovary	166	LINC01978	ENSG00000262188.1	17	79922691	79925462	-0.00556222	0.0246518	0.821808	17985	0.985852	No
Ovary	166	TBC1D16	ENSG00000167291.15	17	79932343	80035848	-0.0010125	0.0048486	0.834881	17985	0.987785	No
Ovary	166	CCDC40	ENSG00000141519.14	17	80036632	80100613	0.00398395	0.0100855	0.693415	17985	0.973909	No
Ovary	166	GAA	ENSG00000171298.12	17	80101556	80119879	-0.000180663	0.00607381	0.976312	17985	0.999396	No
Ovary	166	EIF4A3	ENSG00000141543.9	17	80135214	80147183	0.00575764	0.00505552	0.256643	17985	0.899919	No
Ovary	166	RP11-334C17.6	ENSG00000275479.1	17	80149627	80149798	0.00112827	0.0162115	0.944611	17985	0.995678	No
Ovary	166	CARD14	ENSG00000141527.16	17	80169992	80209263	0.00583973	0.00885344	0.510564	17985	0.956791	No
Ovary	166	SGSH	ENSG00000181523.12	17	80206716	80220915	-0.00322683	0.00338395	0.3419	17985	0.920525	No
Ovary	166	SLC26A11	ENSG00000181045.14	17	80219699	80253500	-0.00131033	0.00305084	0.668202	17985	0.973242	No
Ovary	166	RNF213	ENSG00000173821.19	17	80260866	80398786	0.0101204	0.005746	0.0803114	17985	0.809929	No
Ovary	166	ENDOV	ENSG00000173818.16	17	80415169	80438086	0.000936975	0.00319565	0.769789	17985	0.980654	No
Ovary	166	CTD-2526A2.2	ENSG00000260369.2	17	80453735	80454729	-0.02644	0.0193839	0.17469	17985	0.879838	No
Ovary	166	NPTX1	ENSG00000171246.5	17	80467148	80477843	-0.0327774	0.0219744	0.137987	17985	0.8591	No
Ovary	166	RPTOR	ENSG00000141564.13	17	80544819	80966238	-0.0041154	0.00332899	0.218385	17985	0.892414	No
Ovary	166	CHMP6	ENSG00000176108.9	17	80991598	81009517	-0.00507987	0.00473637	0.28528	17985	0.906829	No
Ovary	166	CTD-2561B21.11	ENSG00000262873.1	17	81017969	81020011	-0.00232533	0.0151602	0.87831	17985	0.990473	No
Ovary	166	CTD-2561B21.10	ENSG00000262098.1	17	81023545	81025503	-0.00959777	0.0200723	0.633261	17985	0.965958	No
Ovary	166	BAIAP2-AS1	ENSG00000226137.5	17	81029130	81034881	-0.00584281	0.00431771	0.178105	17985	0.879838	No
Ovary	166	BAIAP2	ENSG00000175866.15	17	81035122	81117294	-0.00472843	0.00472383	0.318519	17985	0.914693	No
Ovary	166	AATK	ENSG00000181409.11	17	81117433	81166077	-0.0238283	0.00986335	0.0169515	17985	0.722731	No
Ovary	166	CEP131	ENSG00000141577.13	17	81189593	81222999	-0.00351338	0.00399811	0.380995	17985	0.928498	No
Ovary	166	TEPSIN	ENSG00000167302.10	17	81228277	81239091	-0.0014641	0.00396054	0.71217	17985	0.975654	No
Ovary	166	NDUFAF8	ENSG00000224877.3	17	81239239	81241281	-0.00882674	0.00384297	0.0230691	17985	0.740283	No
Ovary	166	SLC38A10	ENSG00000157637.12	17	81245000	81295547	-0.00362153	0.00347622	0.29925	17985	0.908576	No
Ovary	166	LINC00482	ENSG00000185168.5	17	81303771	81309248	0.0113981	0.0151401	0.452774	17985	0.947177	No
Ovary	166	TMEM105	ENSG00000185332.6	17	81311270	81330674	-0.00255779	0.020619	0.901449	17985	0.991021	No
Ovary	166	RP11-455O6.9	ENSG00000275542.1	17	81339183	81339691	0.00217978	0.0114291	0.849012	17985	0.988271	No
Ovary	166	RP11-1055B8.9	ENSG00000275966.1	17	81345476	81345966	0.0083867	0.012383	0.49932	17985	0.953725	No
Ovary	166	RP11-1055B8.3	ENSG00000262223.6	17	81376001	81385360	-0.0108749	0.0132906	0.414571	17985	0.93324	No
Ovary	166	RP11-1055B8.4	ENSG00000262877.4	17	81388126	81390256	0.00354478	0.0105777	0.738024	17985	0.97926	No
Ovary	166	BAHCC1	ENSG00000266074.8	17	81395475	81466332	-0.000437928	0.00470021	0.925896	17985	0.993161	No
Ovary	166	ACTG1	ENSG00000184009.9	17	81509971	81523847	0.00319489	0.0039525	0.420239	17985	0.935901	No
Ovary	166	FSCN2	ENSG00000186765.11	17	81528396	81537130	-0.00729473	0.00854808	0.394868	17985	0.930457	No
Ovary	166	FAAP100	ENSG00000185504.16	17	81539885	81553961	-0.00294732	0.00410893	0.474353	17985	0.951547	No
Ovary	166	NPLOC4	ENSG00000182446.13	17	81556887	81637146	-0.00026029	0.00295697	0.929978	17985	0.993305	No
Ovary	166	TSPAN10	ENSG00000182612.10	17	81637171	81648749	-0.016933	0.0122776	0.169978	17985	0.879492	No
Ovary	166	PDE6G	ENSG00000185527.11	17	81650459	81663112	-0.00773504	0.0268539	0.773729	17985	0.980654	No
Ovary	166	OXLD1	ENSG00000204237.4	17	81665036	81666363	0.000262514	0.00415663	0.94973	17985	0.995678	No
Ovary	166	CCDC137	ENSG00000185298.12	17	81666634	81673904	-0.00181576	0.00357184	0.611983	17985	0.964712	No
Ovary	166	ARL16	ENSG00000214087.8	17	81681174	81683924	0.00144673	0.00331662	0.663341	17985	0.97294	No
Ovary	166	HGS	ENSG00000185359.12	17	81683326	81701323	-0.00209555	0.00270304	0.439459	17985	0.942836	No
Ovary	166	MRPL12	ENSG00000262814.7	17	81703357	81707526	0.00186956	0.00307267	0.543849	17985	0.958653	No
Ovary	166	SLC25A10	ENSG00000183048.11	17	81712236	81721016	0.00276458	0.00568359	0.627413	17985	0.965765	No
Ovary	166	MCRIP1	ENSG00000225663.7	17	81822361	81833302	-0.00393183	0.00266518	0.142327	17985	0.861474	No
Ovary	166	PPP1R27	ENSG00000182676.4	17	81833492	81835050	-0.0149291	0.0207069	0.472097	17985	0.951547	No
Ovary	166	P4HB	ENSG00000185624.14	17	81843159	81860694	-0.00838678	0.00448676	0.0636216	17985	0.802154	No
Ovary	166	ARHGDIA	ENSG00000141522.11	17	81867943	81871406	-0.0014019	0.00267733	0.601347	17985	0.963757	No
Ovary	166	RP11-498C9.15	ENSG00000263731.1	17	81878425	81881106	0.0117517	0.00625301	0.0622158	17985	0.802154	No
Ovary	166	ALYREF	ENSG00000183684.7	17	81887844	81891586	2.21375e-05	0.00307391	0.994264	17985	0.999396	No
Ovary	166	ANAPC11	ENSG00000141552.17	17	81890821	81900744	-0.00294495	0.00276124	0.287968	17985	0.906829	No
Ovary	166	PCYT2	ENSG00000185813.10	17	81902906	81911464	-0.0064395	0.0068872	0.351356	17985	0.922599	No
Ovary	166	SIRT7	ENSG00000187531.13	17	81911939	81918194	-0.00152606	0.00389892	0.696075	17985	0.973924	No
Ovary	166	MAFG	ENSG00000197063.10	17	81918270	81927714	-0.000580774	0.00474554	0.902766	17985	0.991021	No
Ovary	166	PYCR1	ENSG00000183010.16	17	81932384	81942412	-0.0207261	0.0111371	0.0647846	17985	0.802192	No
Ovary	166	ASPSCR1	ENSG00000169696.15	17	81976807	82017406	-0.00131063	0.00352278	0.710406	17985	0.975654	No
Ovary	166	CENPX	ENSG00000169689.14	17	82018702	82022918	-0.0038554	0.00368553	0.297271	17985	0.908081	No
Ovary	166	LRRC45	ENSG00000169683.7	17	82023302	82031151	-0.00903041	0.00482394	0.0632348	17985	0.802154	No
Ovary	166	RAC3	ENSG00000169750.8	17	82031624	82034202	9.77174e-05	0.00989344	0.992133	17985	0.999396	No
Ovary	166	DCXR	ENSG00000169738.7	17	82035136	82037732	-0.00611942	0.00573913	0.288089	17985	0.906829	No
Ovary	166	RFNG	ENSG00000169733.11	17	82047902	82051734	-0.0052711	0.00272019	0.0546078	17985	0.788779	No
Ovary	166	GPS1	ENSG00000169727.12	17	82050765	82057470	-0.00358677	0.00292049	0.221397	17985	0.892414	No
Ovary	166	DUS1L	ENSG00000169718.17	17	82057506	82065887	-0.00349771	0.00288402	0.227196	17985	0.892414	No
Ovary	166	FASN	ENSG00000169710.8	17	82078333	82098332	-0.00896535	0.00717637	0.213587	17985	0.892414	No
Ovary	166	CCDC57	ENSG00000176155.18	17	82101460	82212830	-0.00528585	0.004871	0.279661	17985	0.906829	No
Ovary	166	SLC16A3	ENSG00000141526.16	17	82228397	82261129	0.00361899	0.00697041	0.604423	17985	0.963757	No
Ovary	166	CSNK1D	ENSG00000141551.14	17	82242667	82273731	0.00518187	0.00274835	0.0613835	17985	0.802154	No
Ovary	166	LINC01970	ENSG00000265692.1	17	82290046	82292814	-0.0260368	0.0202404	0.200375	17985	0.887882	No
Ovary	166	RP13-516M14.1	ENSG00000260563.3	17	82293716	82294910	-0.00506847	0.0056497	0.371152	17985	0.926737	No
Ovary	166	CD7	ENSG00000173762.7	17	82314868	82317602	-0.0368209	0.0116067	0.00184837	17985	0.560473	No
Ovary	166	SECTM1	ENSG00000141574.7	17	82321024	82334074	-0.0064325	0.00915121	0.483245	17985	0.951683	No
Ovary	166	RP13-20L14.1	ENSG00000260011.2	17	82381110	82382690	-0.010078	0.0126621	0.427387	17985	0.938944	No
Ovary	166	OGFOD3	ENSG00000181396.12	17	82389223	82415627	0.000479465	0.00323299	0.88231	17985	0.990632	No
Ovary	166	HEXDC	ENSG00000169660.15	17	82418318	82442588	-0.006879	0.00507528	0.177414	17985	0.879838	No
Ovary	166	C17orf62	ENSG00000178927.17	17	82442646	82450829	-0.00301095	0.0039426	0.446297	17985	0.944535	No
Ovary	166	NARF	ENSG00000141562.17	17	82458180	82490537	-0.00804273	0.00448964	0.0753299	17985	0.809139	No
Ovary	166	FOXK2	ENSG00000141568.20	17	82519713	82644662	-0.000464058	0.00358379	0.897152	17985	0.991021	No
Ovary	166	WDR45B	ENSG00000141580.15	17	82614562	82648553	0.00277206	0.0062805	0.659603	17985	0.971737	No
Ovary	166	RAB40B	ENSG00000141542.10	17	82654973	82698728	0.0112354	0.00397285	0.00535119	17985	0.654702	No
Ovary	166	RP11-388C12.1	ENSG00000263063.1	17	82713908	82716255	0.0512571	0.0277123	0.0664194	17985	0.807947	No
Ovary	166	FN3KRP	ENSG00000141560.14	17	82716683	82730328	0.00771948	0.0049864	0.123791	17985	0.851732	No
Ovary	166	RP11-388C12.5	ENSG00000263321.1	17	82729164	82734143	0.00975717	0.0107449	0.365356	17985	0.926737	No
Ovary	166	FN3K	ENSG00000167363.13	17	82735575	82751197	-0.00168056	0.00592459	0.777079	17985	0.980654	No
Ovary	166	TBCD	ENSG00000141556.20	17	82752064	82945922	-0.0034061	0.00358728	0.343961	17985	0.921338	No
Ovary	166	ZNF750	ENSG00000141579.6	17	82829435	82840578	-0.0127546	0.0140405	0.365177	17985	0.926737	No
Ovary	166	RP11-497H17.1	ENSG00000262663.1	17	82918282	82918785	-0.00760299	0.0149162	0.611033	17985	0.964371	No
Ovary	166	B3GNTL1	ENSG00000175711.8	17	82946879	83051810	0.00708819	0.00516024	0.171695	17985	0.879492	No
Ovary	166	METRNL	ENSG00000176845.12	17	83079691	83095119	0.0101111	0.00642596	0.117802	17985	0.848143	No
Ovary	166	AC144831.3	ENSG00000274370.1	17	83098377	83098987	0.00553471	0.0119954	0.645206	17985	0.967578	No
Ovary	166	AC144831.1	ENSG00000261888.1	17	83104255	83106910	0.0139377	0.0116245	0.232498	17985	0.892519	No
Ovary	166	USP14	ENSG00000101557.14	18	158383	214520	0.00220233	0.00235396	0.351054	17985	0.922307	No
Ovary	166	THOC1	ENSG00000079134.11	18	214630	268050	0.00501956	0.00326531	0.12643	17985	0.851732	No
Ovary	166	RP11-705O1.8	ENSG00000263884.1	18	268148	270278	0.00888316	0.0162727	0.585984	17985	0.963182	No
Ovary	166	COLEC12	ENSG00000158270.11	18	316987	500722	-0.00765814	0.0124946	0.5409	17985	0.958418	No
Ovary	166	CLUL1	ENSG00000079101.16	18	596988	650228	-0.0266967	0.0371748	0.473834	17985	0.951547	No
Ovary	166	TYMS	ENSG00000176890.15	18	657604	673578	0.003282	0.00741414	0.65867	17985	0.971266	No
Ovary	166	ENOSF1	ENSG00000132199.18	18	670324	712676	0.00466874	0.00484065	0.336419	17985	0.919389	No
Ovary	166	YES1	ENSG00000176105.13	18	721588	812546	0.00199566	0.00342259	0.560747	17985	0.959759	No
Ovary	166	RP11-672L10.6	ENSG00000273355.1	18	813274	813756	-0.013023	0.0100068	0.195195	17985	0.887834	No
Ovary	166	ADCYAP1	ENSG00000141433.12	18	907681	912172	-0.00651066	0.0358717	0.856231	17985	0.989293	No
Ovary	166	LINC00470	ENSG00000132204.13	18	1254383	1408344	-0.0227121	0.0329442	0.491673	17985	0.952834	No
Ovary	166	METTL4	ENSG00000101574.14	18	2537525	2571509	-0.00111986	0.00329264	0.73427	17985	0.9792	No
Ovary	166	NDC80	ENSG00000080986.12	18	2571511	2616635	-0.0013402	0.0131357	0.918877	17985	0.991877	No
Ovary	166	SMCHD1	ENSG00000101596.14	18	2655738	2805017	0.00560327	0.00378681	0.141143	17985	0.860695	No
Ovary	166	EMILIN2	ENSG00000132205.10	18	2847030	2915993	-0.00458931	0.00637971	0.473085	17985	0.951547	No
Ovary	166	LPIN2	ENSG00000101577.9	18	2916994	3013315	0.000754765	0.00392994	0.84797	17985	0.988271	No
Ovary	166	MYOM1	ENSG00000101605.12	18	3066807	3220108	-0.000222715	0.00723226	0.975476	17985	0.999396	No
Ovary	166	MYL12A	ENSG00000101608.12	18	3247481	3256236	0.00224631	0.00369303	0.543976	17985	0.958687	No
Ovary	166	MYL12B	ENSG00000118680.12	18	3261909	3278284	0.00260699	0.00261705	0.320846	17985	0.915575	No
Ovary	166	TGIF1	ENSG00000177426.20	18	3411608	3459978	-0.00136718	0.00507049	0.787827	17985	0.980654	No
Ovary	166	DLGAP1	ENSG00000170579.16	18	3496032	4455335	-0.00965595	0.0156957	0.539396	17985	0.958418	No
Ovary	166	LINC00526	ENSG00000264575.1	18	5236724	5237825	-0.00494237	0.00602253	0.413204	17985	0.93324	No
Ovary	166	LINC00667	ENSG00000263753.6	18	5238599	5246508	-0.000751104	0.00403851	0.852718	17985	0.988543	No
Ovary	166	ZBTB14	ENSG00000198081.10	18	5289019	5297053	0.00450952	0.00355803	0.207051	17985	0.892414	No
Ovary	166	EPB41L3	ENSG00000082397.17	18	5392381	5630700	0.0171892	0.00811498	0.0358744	17985	0.751187	No
Ovary	166	TMEM200C	ENSG00000206432.4	18	5882072	5895955	0.0175407	0.0166973	0.295244	17985	0.907297	No
Ovary	166	L3MBTL4	ENSG00000154655.15	18	5954706	6415237	0.00140443	0.00497873	0.778282	17985	0.980654	No
Ovary	166	L3MBTL4-AS1	ENSG00000264707.1	18	6256747	6260934	-0.00566687	0.0231712	0.807141	17985	0.983202	No
Ovary	166	ARHGAP28	ENSG00000088756.12	18	6729718	6915716	-0.00155448	0.00726857	0.830956	17985	0.98746	No
Ovary	166	LAMA1	ENSG00000101680.14	18	6941744	7117814	-0.00967709	0.0105022	0.358363	17985	0.926702	No
Ovary	166	PTPRM	ENSG00000173482.16	18	7566782	8406760	0.000498437	0.00393658	0.89942	17985	0.991021	No
Ovary	166	RAB12	ENSG00000206418.3	18	8609445	8639381	0.00459182	0.00292657	0.11884	17985	0.850177	No
Ovary	166	MTCL1	ENSG00000168502.17	18	8705661	8832778	0.00497384	0.00691908	0.473393	17985	0.951547	No
Ovary	166	NDUFV2	ENSG00000178127.12	18	9102630	9134345	0.00224127	0.00312056	0.473781	17985	0.951547	No
Ovary	166	ANKRD12	ENSG00000101745.16	18	9136777	9285985	0.00236834	0.00365338	0.51785	17985	0.957504	No
Ovary	166	RP11-888D10.3	ENSG00000264964.1	18	9315194	9334441	-0.00911886	0.0170667	0.593953	17985	0.96322	No
Ovary	166	TWSG1	ENSG00000128791.11	18	9334767	9402420	-0.00100536	0.00483734	0.835652	17985	0.987821	No
Ovary	166	RALBP1	ENSG00000017797.12	18	9475009	9538116	-0.0024657	0.00318541	0.440164	17985	0.942836	No
Ovary	166	PPP4R1	ENSG00000154845.15	18	9546791	9615240	0.00700172	0.0029532	0.0190694	17985	0.722731	No
Ovary	166	PPP4R1-AS1	ENSG00000263627.1	18	9615264	9619363	0.0461737	0.0252158	0.069146	17985	0.807947	No
Ovary	166	RAB31	ENSG00000168461.12	18	9708165	9862551	0.0136428	0.00624294	0.0304824	17985	0.750422	No
Ovary	166	TXNDC2	ENSG00000168454.11	18	9885726	9889275	0.0161579	0.0196046	0.411195	17985	0.93302	No
Ovary	166	RP11-474N24.6	ENSG00000272799.1	18	9912316	9912849	-0.0212645	0.0183635	0.248789	17985	0.898157	No
Ovary	166	VAPA	ENSG00000101558.13	18	9914002	9960021	0.00632062	0.00243439	0.0103976	17985	0.719045	No
Ovary	166	RP11-419J16.1	ENSG00000265554.1	18	10125340	10144406	0.0077118	0.0220207	0.726695	17985	0.978293	No
Ovary	166	APCDD1	ENSG00000154856.12	18	10454628	10489948	-0.00025702	0.00652418	0.96863	17985	0.998532	No
Ovary	166	NAPG	ENSG00000134265.12	18	10525905	10552760	0.00496023	0.00362428	0.173252	17985	0.879838	No
Ovary	166	PIEZO2	ENSG00000154864.11	18	10670241	11148762	0.00636242	0.0132386	0.631533	17985	0.965958	No
Ovary	166	GNAL	ENSG00000141404.15	18	11688956	11885675	-0.00256301	0.0063829	0.688615	17985	0.973901	No
Ovary	166	CHMP1B	ENSG00000255112.2	18	11851396	11854449	0.00490453	0.00556327	0.379467	17985	0.928498	No
Ovary	166	MPPE1	ENSG00000154889.16	18	11885686	11908711	-0.00571651	0.00398216	0.153305	17985	0.865784	No
Ovary	166	RP11-820I16.1	ENSG00000267079.1	18	11910634	11914344	0.0014552	0.0292877	0.960441	17985	0.997178	No
Ovary	166	IMPA2	ENSG00000141401.11	18	11981025	12030883	-0.0006907	0.00591043	0.907133	17985	0.991057	No
Ovary	166	TUBB6	ENSG00000176014.12	18	12307669	12344320	0.00949291	0.00464362	0.0427468	17985	0.769389	No
Ovary	166	AFG3L2	ENSG00000141385.9	18	12328944	12377314	0.00129663	0.00270136	0.631963	17985	0.965958	No
Ovary	166	PRELID3A	ENSG00000141391.13	18	12407896	12432238	0.000513122	0.00557518	0.926797	17985	0.993161	No
Ovary	166	RP11-861E21.1	ENSG00000267108.1	18	12432897	12437635	0.000973548	0.0154609	0.949879	17985	0.995678	No
Ovary	166	SPIRE1	ENSG00000134278.15	18	12448206	12658042	0.00237147	0.00440169	0.590882	17985	0.96321	No
Ovary	166	PSMG2	ENSG00000128789.20	18	12658135	12725740	0.00594163	0.00308975	0.0564521	17985	0.793382	No
Ovary	166	CEP76	ENSG00000101624.10	18	12661833	12701113	0.0020402	0.0041845	0.626602	17985	0.965765	No
Ovary	166	RP11-973H7.1	ENSG00000260302.1	18	12774651	12775923	-0.0125308	0.0287024	0.663073	17985	0.972785	No
Ovary	166	PTPN2	ENSG00000175354.18	18	12785478	12929643	-0.00165308	0.00217207	0.447864	17985	0.945216	No
Ovary	166	SEH1L	ENSG00000085415.15	18	12947133	12987536	0.00633548	0.00362416	0.0825738	17985	0.813869	No
Ovary	166	CEP192	ENSG00000101639.18	18	12991362	13125052	-0.0039782	0.0099228	0.689077	17985	0.973901	No
Ovary	166	LDLRAD4	ENSG00000168675.18	18	13217498	13652755	-0.00560433	0.00671267	0.405164	17985	0.930886	No
Ovary	166	FAM210A	ENSG00000177150.12	18	13663347	13726659	0.00808829	0.00522256	0.123644	17985	0.851732	No
Ovary	166	RNMT	ENSG00000101654.17	18	13726664	13764558	0.00433588	0.00400338	0.280595	17985	0.906829	No
Ovary	166	ZNF519	ENSG00000175322.11	18	14057457	14132490	0.00947853	0.00562387	0.0940751	17985	0.823897	No
Ovary	166	ROCK1	ENSG00000067900.7	18	20946906	21111851	-0.00176977	0.00283531	0.533491	17985	0.958418	No
Ovary	166	RP11-699A5.2	ENSG00000265984.1	18	21240675	21241371	-0.0255394	0.0245616	0.30017	17985	0.908922	No
Ovary	166	GREB1L	ENSG00000141449.14	18	21242242	21525417	-0.00712357	0.00886468	0.422959	17985	0.937341	No
Ovary	166	ESCO1	ENSG00000141446.10	18	21529281	21600884	0.00391552	0.00353016	0.269209	17985	0.905681	No
Ovary	166	SNRPD1	ENSG00000167088.10	18	21612267	21633524	-0.000653935	0.00314595	0.835628	17985	0.987821	No
Ovary	166	ABHD3	ENSG00000158201.9	18	21650897	21704805	0.0012007	0.00524973	0.819414	17985	0.985596	No
Ovary	166	MIB1	ENSG00000101752.11	18	21704957	21870957	-0.00504994	0.00276962	0.0703271	17985	0.807947	No
Ovary	166	GATA6-AS1	ENSG00000266010.1	18	22166898	22168968	0.0033916	0.00657105	0.606546	17985	0.96384	No
Ovary	166	GATA6	ENSG00000141448.8	18	22169443	22202528	-0.00369797	0.00665608	0.579362	17985	0.96254	No
Ovary	166	RP11-535A5.1	ENSG00000273348.1	18	22347846	22348252	-0.00582492	0.00841544	0.489945	17985	0.952755	No
Ovary	166	RBBP8	ENSG00000101773.18	18	22798261	23026488	0.000447211	0.00687912	0.948256	17985	0.995678	No
Ovary	166	CABLES1	ENSG00000134508.12	18	23134564	23260467	0.012803	0.0082231	0.121676	17985	0.851732	No
Ovary	166	TMEM241	ENSG00000134490.13	18	23197144	23437961	-0.00585384	0.00475898	0.22068	17985	0.892414	No
Ovary	166	RIOK3	ENSG00000101782.14	18	23452823	23486603	0.0066005	0.003066	0.033	17985	0.750422	No
Ovary	166	C18orf8	ENSG00000141452.9	18	23503470	23530612	-0.000416564	0.00427471	0.922506	17985	0.992241	No
Ovary	166	NPC1	ENSG00000141458.12	18	23506184	23586898	-0.00446956	0.00416032	0.284471	17985	0.906829	No
Ovary	166	ANKRD29	ENSG00000154065.16	18	23598926	23662885	0.00568619	0.00459931	0.218355	17985	0.892414	No
Ovary	166	LAMA3	ENSG00000053747.15	18	23689443	23955066	0.00750756	0.00748583	0.31759	17985	0.914693	No
Ovary	166	RP11-403A21.1	ENSG00000265752.2	18	23957754	23982556	-0.0255382	0.0214935	0.236716	17985	0.892795	No
Ovary	166	TTC39C	ENSG00000168234.12	18	23992773	24135467	-0.00522531	0.00538467	0.333472	17985	0.919046	No
Ovary	166	CABYR	ENSG00000154040.20	18	24138956	24161603	0.00903185	0.00857312	0.293873	17985	0.906829	No
Ovary	166	RP11-799B12.4	ENSG00000265750.1	18	24160778	24162043	0.0013408	0.01348	0.920906	17985	0.991879	No
Ovary	166	OSBPL1A	ENSG00000141447.17	18	24162212	24397880	-0.0034293	0.00366321	0.350765	17985	0.922183	No
Ovary	166	RP11-621L6.3	ENSG00000273321.1	18	24402153	24402714	-0.00853238	0.021793	0.695993	17985	0.973924	No
Ovary	166	IMPACT	ENSG00000154059.9	18	24426616	24453535	-0.00459161	0.00328063	0.16378	17985	0.879492	No
Ovary	166	HRH4	ENSG00000134489.6	18	24460629	24479957	0.0245944	0.0206216	0.234968	17985	0.892795	No
Ovary	166	LINC01915	ENSG00000265485.5	18	24628182	24662198	-0.00161253	0.0197946	0.935187	17985	0.994795	No
Ovary	166	ZNF521	ENSG00000198795.10	18	25061926	25352190	-0.00268895	0.0043548	0.537902	17985	0.958418	No
Ovary	166	SS18	ENSG00000141380.13	18	26016253	26091217	-0.000237205	0.00255431	0.92614	17985	0.993161	No
Ovary	166	PSMA8	ENSG00000154611.14	18	26133852	26193355	-0.018822	0.0281361	0.504591	17985	0.955362	No
Ovary	166	TAF4B	ENSG00000141384.12	18	26225936	26391685	0.00337143	0.00431336	0.435719	17985	0.941098	No
Ovary	166	KCTD1	ENSG00000134504.12	18	26454910	26657401	0.00680041	0.00471076	0.151026	17985	0.865067	No
Ovary	166	PCAT18	ENSG00000265369.3	18	26687621	26689971	0.025649	0.0222433	0.250775	17985	0.898341	No
Ovary	166	AQP4	ENSG00000171885.13	18	26855817	26865771	0.0116126	0.030382	0.702863	17985	0.974783	No
Ovary	166	CDH2	ENSG00000170558.8	18	27950966	28177446	-0.00218726	0.0113811	0.847869	17985	0.988271	No
Ovary	166	DSC3	ENSG00000134762.16	18	30990008	31042815	-0.0104439	0.0190698	0.584767	17985	0.963182	No
Ovary	166	DSC2	ENSG00000134755.14	18	31058840	31102415	0.0191955	0.0105819	0.0717616	17985	0.807947	No
Ovary	166	DSC1	ENSG00000134765.9	18	31129236	31162856	0.0355594	0.0230869	0.125697	17985	0.851732	No
Ovary	166	DSG1	ENSG00000134760.5	18	31318089	31357029	0.000507766	0.0206577	0.980424	17985	0.999396	No
Ovary	166	DSG3	ENSG00000134757.4	18	31447795	31478702	-0.00865351	0.0185545	0.641645	17985	0.966966	No
Ovary	166	DSG2	ENSG00000046604.12	18	31498043	31549008	-0.0155594	0.00730264	0.0348166	17985	0.750422	No
Ovary	166	TTR	ENSG00000118271.9	18	31591726	31599021	0.0251591	0.0308935	0.416772	17985	0.934193	No
Ovary	166	B4GALT6	ENSG00000118276.11	18	31623169	31684723	-0.00129802	0.00727114	0.858568	17985	0.989535	No
Ovary	166	TRAPPC8	ENSG00000153339.13	18	31829173	31953136	0.00417454	0.00230838	0.072626	17985	0.807947	No
Ovary	166	RNF125	ENSG00000101695.8	18	32018372	32073213	0.00789851	0.00740322	0.287802	17985	0.906829	No
Ovary	166	RNF138	ENSG00000134758.13	18	32092120	32131561	0.00510823	0.00376275	0.176721	17985	0.879838	No
Ovary	166	GAREM1	ENSG00000141441.15	18	32124877	32470484	0.00234363	0.0066542	0.725201	17985	0.978293	No
Ovary	166	MEP1B	ENSG00000141434.11	18	32185069	32220404	-0.0106674	0.0254405	0.675616	17985	0.973723	No
Ovary	166	KLHL14	ENSG00000197705.9	18	32672671	32773062	-0.00197815	0.0106382	0.852748	17985	0.988543	No
Ovary	166	CCDC178	ENSG00000166960.16	18	32937402	33441101	0.00752617	0.0122018	0.538336	17985	0.958418	No
Ovary	166	ASXL3	ENSG00000141431.10	18	33578577	33751192	-0.00939719	0.00536187	0.0817997	17985	0.813249	No
Ovary	166	DTNA	ENSG00000134769.21	18	34493290	34891844	-0.00161718	0.0076073	0.831953	17985	0.98746	No
Ovary	166	MAPRE2	ENSG00000166974.12	18	34976928	35143470	0.0017123	0.00393831	0.664372	17985	0.973145	No
Ovary	166	ZNF397	ENSG00000186812.12	18	35241036	35267133	0.000135074	0.00297743	0.963878	17985	0.99793	No
Ovary	166	ZSCAN30	ENSG00000186814.13	18	35251058	35290245	0.000531231	0.00293343	0.856547	17985	0.989417	No
Ovary	166	RP11-158H5.8	ENSG00000274184.1	18	35268218	35270238	0.00455421	0.00972328	0.640219	17985	0.966342	No
Ovary	166	RP11-158H5.7	ENSG00000268573.1	18	35280867	35285177	-0.000886346	0.00642767	0.890516	17985	0.990884	No
Ovary	166	RP11-54G14.1	ENSG00000274918.1	18	35317396	35317848	0.00703862	0.0150938	0.641687	17985	0.966966	No
Ovary	166	ZNF24	ENSG00000172466.15	18	35332212	35345482	0.000227823	0.00405171	0.955237	17985	0.996275	No
Ovary	166	ZNF396	ENSG00000186496.10	18	35366697	35377337	0.0134431	0.00815755	0.101546	17985	0.827554	No
Ovary	166	RP11-322E11.5	ENSG00000267583.5	18	35443869	35467088	-0.0277652	0.0200027	0.167258	17985	0.879492	No
Ovary	166	INO80C	ENSG00000153391.15	18	35452230	35497991	-0.00453863	0.0042856	0.291354	17985	0.906829	No
Ovary	166	GALNT1	ENSG00000141429.13	18	35581117	35711834	-0.000269792	0.00324478	0.933851	17985	0.99454	No
Ovary	166	RP11-873E20.1	ENSG00000267397.1	18	35716370	35717978	-0.0236261	0.0211556	0.26595	17985	0.903362	No
Ovary	166	C18orf21	ENSG00000141428.16	18	35972083	35979286	0.00218413	0.00355791	0.540264	17985	0.958418	No
Ovary	166	RPRD1A	ENSG00000141425.17	18	35984387	36067576	-0.000400261	0.00243957	0.869906	17985	0.990473	No
Ovary	166	SLC39A6	ENSG00000141424.12	18	36108532	36129385	-0.00698065	0.00395699	0.0798303	17985	0.809929	No
Ovary	166	ELP2	ENSG00000134759.13	18	36129444	36180556	0.00262762	0.00272255	0.336098	17985	0.919223	No
Ovary	166	MOCOS	ENSG00000075643.5	18	36187519	36272157	-0.000923621	0.00865197	0.915134	17985	0.991666	No
Ovary	166	FHOD3	ENSG00000134775.15	18	36297714	36769426	-0.0184494	0.00819724	0.0259204	17985	0.743505	No
Ovary	166	TPGS2	ENSG00000134779.14	18	36777647	36829216	0.00183506	0.00354814	0.605818	17985	0.963757	No
Ovary	166	KIAA1328	ENSG00000150477.14	18	36829240	37232172	-0.00147543	0.0032484	0.650366	17985	0.969395	No
Ovary	166	RP11-95O2.1	ENSG00000267651.1	18	37234119	37236242	-0.0102372	0.0115551	0.377122	17985	0.928498	No
Ovary	166	CELF4	ENSG00000101489.19	18	37243047	37566037	0.00269673	0.00769395	0.726475	17985	0.978293	No
Ovary	166	RP11-244M2.1	ENSG00000267374.1	18	39206924	39800318	0.00409312	0.0273396	0.8812	17985	0.990632	No
Ovary	166	LINC01902	ENSG00000283503.1	18	39841873	39896298	-0.0116662	0.0207832	0.575447	17985	0.961974	No
Ovary	166	KC6	ENSG00000267313.7	18	41465783	41632185	0.0363979	0.0321384	0.259292	17985	0.899919	No
Ovary	166	PIK3C3	ENSG00000078142.12	18	41955206	42087830	0.00307098	0.00268119	0.253953	17985	0.899571	No
Ovary	166	SYT4	ENSG00000132872.11	18	43267878	43277650	-0.0242327	0.0260043	0.352961	17985	0.923213	No
Ovary	166	RP11-456K23.1	ENSG00000267414.1	18	44676927	44679717	0.0120908	0.007879	0.127086	17985	0.851732	No
Ovary	166	SETBP1	ENSG00000152217.16	18	44680173	45068510	-0.000550406	0.00485827	0.909957	17985	0.991567	No
Ovary	166	SLC14A1	ENSG00000141469.16	18	45724127	45752520	0.0101747	0.0136721	0.457972	17985	0.950562	No
Ovary	166	EPG5	ENSG00000152223.12	18	45847609	45967274	0.00111835	0.00344299	0.745789	17985	0.980316	No
Ovary	166	PSTPIP2	ENSG00000152229.18	18	45983536	46072260	0.0013004	0.00525025	0.804732	17985	0.982866	No
Ovary	166	ATP5A1	ENSG00000152234.15	18	46080248	46104331	0.00161906	0.00223925	0.47083	17985	0.951547	No
Ovary	166	HAUS1	ENSG00000152240.12	18	46104335	46128333	0.00449728	0.00376681	0.234472	17985	0.892795	No
Ovary	166	C18orf25	ENSG00000152242.10	18	46173553	46266991	0.00243698	0.00359602	0.499057	17985	0.953725	No
Ovary	166	RNF165	ENSG00000141622.13	18	46326809	46463140	-0.00523851	0.0183023	0.77512	17985	0.980654	No
Ovary	166	LOXHD1	ENSG00000167210.16	18	46476972	46657033	-0.027598	0.0181286	0.130116	17985	0.854998	No
Ovary	166	ST8SIA5	ENSG00000101638.13	18	46667821	46759257	0.00205255	0.0135495	0.879805	17985	0.990504	No
Ovary	166	RP11-687F6.5	ENSG00000274776.1	18	46786699	46789297	0.0118057	0.0153685	0.44364	17985	0.943632	No
Ovary	166	PIAS2	ENSG00000078043.15	18	46803224	46920148	0.00548426	0.00329217	0.0979175	17985	0.827554	No
Ovary	166	KATNAL2	ENSG00000167216.16	18	46917506	47102243	-0.00195039	0.00589929	0.741416	17985	0.979542	No
Ovary	166	HDHD2	ENSG00000167220.11	18	47108063	47150520	-0.00159727	0.00293345	0.586939	17985	0.963182	No
Ovary	166	IER3IP1	ENSG00000134049.5	18	47152834	47176374	-0.00211143	0.00326086	0.518335	17985	0.957504	No
Ovary	166	SMAD2	ENSG00000175387.15	18	47808957	47931146	-0.000685957	0.00192963	0.722746	17985	0.977781	No
Ovary	166	ZBTB7C	ENSG00000184828.9	18	48026673	48410752	0.0162912	0.00998161	0.104839	17985	0.832147	No
Ovary	166	CTIF	ENSG00000134030.13	18	48539046	48863217	0.000659495	0.00402978	0.870232	17985	0.990473	No
Ovary	166	SMAD7	ENSG00000101665.8	18	48919853	48950711	-0.00650712	0.00741103	0.381389	17985	0.928498	No
Ovary	166	DYM	ENSG00000141627.13	18	49041474	49461347	-0.00344651	0.00278675	0.218193	17985	0.892414	No
Ovary	166	C18orf32	ENSG00000177576.11	18	49477250	49487252	-6.5461e-05	0.00278827	0.981302	17985	0.999396	No
Ovary	166	RPL17	ENSG00000265681.7	18	49488453	49492523	-0.000103077	0.00341442	0.975958	17985	0.999396	No
Ovary	166	LIPG	ENSG00000101670.11	18	49560699	49599182	-0.0436375	0.0152635	0.00488207	17985	0.6364	No
Ovary	166	ACAA2	ENSG00000167315.17	18	49782167	49813960	0.000945441	0.00296623	0.75039	17985	0.980654	No
Ovary	166	MYO5B	ENSG00000167306.19	18	49822813	50195093	0.00648032	0.00883439	0.464426	17985	0.951547	No
Ovary	166	CFAP53	ENSG00000172361.5	18	50227193	50266522	-0.0082542	0.00809423	0.309551	17985	0.911567	No
Ovary	166	MBD1	ENSG00000141644.17	18	50266882	50281774	0.00157444	0.00174556	0.368578	17985	0.926737	No
Ovary	166	CXXC1	ENSG00000154832.14	18	50282343	50288304	-0.00255531	0.00277212	0.358179	17985	0.926618	No
Ovary	166	SKA1	ENSG00000154839.9	18	50374995	50394173	-0.0112206	0.0209356	0.592816	17985	0.96321	No
Ovary	166	MAPK4	ENSG00000141639.11	18	50560078	50731824	0.00390166	0.0103589	0.706989	17985	0.975654	No
Ovary	166	MRO	ENSG00000134042.12	18	50795120	50825402	0.0104538	0.0092758	0.261616	17985	0.900908	No
Ovary	166	ME2	ENSG00000082212.12	18	50878734	50954257	0.00330722	0.00296727	0.266892	17985	0.904414	No
Ovary	166	ELAC1	ENSG00000141642.8	18	50967991	50988121	0.00359915	0.00464277	0.439484	17985	0.942836	No
Ovary	166	SMAD4	ENSG00000141646.13	18	51028394	51085045	0.00309103	0.00192508	0.110539	17985	0.839103	No
Ovary	166	MEX3C	ENSG00000176624.10	18	51174550	51218304	0.00634676	0.00345686	0.068422	17985	0.807947	No
Ovary	166	DCC	ENSG00000187323.11	18	52340172	53535903	-0.024212	0.0240836	0.316424	17985	0.914664	No
Ovary	166	MBD2	ENSG00000134046.11	18	54151601	54224788	0.0017654	0.0020179	0.383103	17985	0.928645	No
Ovary	166	POLI	ENSG00000101751.10	18	54270029	54321266	-0.00101177	0.00370697	0.785293	17985	0.980654	No
Ovary	166	C18orf54	ENSG00000166845.13	18	54357965	54385218	0.00614079	0.00512068	0.232414	17985	0.892519	No
Ovary	166	RAB27B	ENSG00000041353.9	18	54717860	54895516	0.00122395	0.0152993	0.936348	17985	0.994911	No
Ovary	166	CCDC68	ENSG00000166510.13	18	54901509	54959508	-0.00577767	0.00843888	0.494666	17985	0.952834	No
Ovary	166	TCF4	ENSG00000196628.15	18	55222331	55664787	-0.00351222	0.00434933	0.420693	17985	0.936175	No
Ovary	166	LINC01415	ENSG00000267325.1	18	55776727	55781721	-0.0387485	0.0161831	0.0179354	17985	0.722731	No
Ovary	166	CTD-2008L17.1	ENSG00000267327.1	18	55893038	56023522	0.0133656	0.0170227	0.433645	17985	0.94039	No
Ovary	166	CTD-2008L17.2	ENSG00000206129.3	18	56003613	56191262	0.019196	0.0141501	0.177034	17985	0.879838	No
Ovary	166	LINC01905	ENSG00000267057.5	18	56042135	56096319	0.053087	0.0169585	0.00211409	17985	0.560473	No
Ovary	166	LINC01539	ENSG00000267712.5	18	56083356	56137536	-0.00339868	0.0220511	0.877725	17985	0.990473	No
Ovary	166	TXNL1	ENSG00000091164.12	18	56597208	56651600	-0.000271827	0.00247034	0.912534	17985	0.991567	No
Ovary	166	WDR7	ENSG00000091157.13	18	56651675	57036606	-0.00325331	0.00333881	0.331496	17985	0.919046	No
Ovary	166	BOD1L2	ENSG00000228075.4	18	57147062	57150300	0.0250764	0.0297113	0.400068	17985	0.930457	No
Ovary	166	ONECUT2	ENSG00000119547.5	18	57435685	57491297	0.0133079	0.012812	0.300683	17985	0.909234	No
Ovary	166	FECH	ENSG00000066926.10	18	57548283	57586772	-0.00321975	0.00291321	0.270904	17985	0.906829	No
Ovary	166	RP11-706P11.2	ENSG00000278703.1	18	57588611	57589091	0.0169753	0.0205189	0.409436	17985	0.932568	No
Ovary	166	NARS	ENSG00000134440.11	18	57600656	57622213	0.000676699	0.00234947	0.773744	17985	0.980654	No
Ovary	166	ATP8B1	ENSG00000081923.11	18	57646426	57803101	-0.00664566	0.007358	0.367934	17985	0.926737	No
Ovary	166	NEDD4L	ENSG00000049759.17	18	58044367	58401540	-0.000404283	0.00614844	0.947665	17985	0.995678	No
Ovary	166	ALPK2	ENSG00000198796.6	18	58481247	58628957	-0.00689828	0.0265393	0.795292	17985	0.981158	No
Ovary	166	MALT1	ENSG00000172175.12	18	58671386	58754477	-0.000669407	0.00315315	0.832175	17985	0.98746	No
Ovary	166	ZNF532	ENSG00000074657.13	18	58862600	58986480	-0.0022263	0.0030781	0.470686	17985	0.951547	No
Ovary	166	SEC11C	ENSG00000166562.8	18	59139477	59158836	0.00354219	0.00409404	0.388364	17985	0.93032	No
Ovary	166	LMAN1	ENSG00000074695.5	18	59327823	59359962	-0.00470196	0.00335133	0.162765	17985	0.87843	No
Ovary	166	CCBE1	ENSG00000183287.13	18	59430940	59697241	-0.00513455	0.00946914	0.588491	17985	0.96321	No
Ovary	166	RP11-2N1.3	ENSG00000273664.1	18	59700523	59700946	-0.0047224	0.0175983	0.788819	17985	0.980654	No
Ovary	166	PMAIP1	ENSG00000141682.11	18	59899948	59904306	0.000597897	0.0142588	0.966611	17985	0.998204	No
Ovary	166	MC4R	ENSG00000166603.4	18	60371110	60372775	-0.0551079	0.0278339	0.0496225	17985	0.782833	No
Ovary	166	CDH20	ENSG00000101542.9	18	61333582	61555773	0.0318043	0.0204018	0.121216	17985	0.851732	No
Ovary	166	RP11-879F14.2	ENSG00000267279.1	18	61585746	61606916	0.00119568	0.021938	0.95661	17985	0.996275	No
Ovary	166	RNF152	ENSG00000176641.10	18	61808063	61894247	-0.00173961	0.00798652	0.827879	17985	0.986889	No
Ovary	166	PIGN	ENSG00000197563.10	18	61905255	62187118	0.000132571	0.00348631	0.969719	17985	0.998725	No
Ovary	166	KIAA1468	ENSG00000134444.13	18	62187258	62307829	0.00204304	0.00292158	0.485498	17985	0.952755	No
Ovary	166	TNFRSF11A	ENSG00000141655.16	18	62325287	62391292	0.00267518	0.0152652	0.861132	17985	0.989569	No
Ovary	166	ZCCHC2	ENSG00000141664.9	18	62523007	62587709	0.00337286	0.00413118	0.415597	17985	0.934193	No
Ovary	166	PHLPP1	ENSG00000081913.13	18	62715450	62980433	0.00418389	0.00358686	0.245361	17985	0.897293	No
Ovary	166	BCL2	ENSG00000171791.12	18	63123346	63320128	-0.00345889	0.00596541	0.56294	17985	0.960279	No
Ovary	166	KDSR	ENSG00000119537.15	18	63327726	63367327	-0.00270301	0.00314463	0.391458	17985	0.930457	No
Ovary	166	VPS4B	ENSG00000119541.9	18	63389190	63422463	0.005656	0.00329693	0.0883981	17985	0.821067	No
Ovary	166	SERPINB5	ENSG00000206075.13	18	63476761	63505085	0.00474459	0.0253424	0.851752	17985	0.988543	No
Ovary	166	SERPINB13	ENSG00000197641.11	18	63586989	63604639	0.0434543	0.0248994	0.0830838	17985	0.813869	No
Ovary	166	SERPINB3	ENSG00000057149.15	18	63655197	63661963	0.00588916	0.0239946	0.806467	17985	0.983077	No
Ovary	166	SERPINB2	ENSG00000197632.8	18	63871692	63903890	0.0316603	0.0324478	0.330833	17985	0.919046	No
Ovary	166	HMSD	ENSG00000221887.5	18	63949301	63968786	0.0299963	0.0235097	0.204042	17985	0.889685	No
Ovary	166	SERPINB8	ENSG00000166401.14	18	63970182	64019779	0.00233059	0.00644859	0.718322	17985	0.977159	No
Ovary	166	CDH19	ENSG00000071991.8	18	66501083	66604138	-0.0369286	0.0256564	0.152221	17985	0.865784	No
Ovary	166	CTD-2541J13.1	ENSG00000260578.1	18	67481791	67484966	-0.00852446	0.0099818	0.394523	17985	0.930457	No
Ovary	166	DSEL	ENSG00000171451.13	18	67506582	67516980	0.00161767	0.00578225	0.78006	17985	0.980654	No
Ovary	166	TMX3	ENSG00000166479.9	18	68673688	68715208	-0.00125167	0.00297299	0.674372	17985	0.973546	No
Ovary	166	CCDC102B	ENSG00000150636.17	18	68715299	69055189	-0.00281457	0.00673205	0.676508	17985	0.973723	No
Ovary	166	RP11-674P19.2	ENSG00000264705.1	18	69212277	69214350	0.0156381	0.0266724	0.558592	17985	0.959403	No
Ovary	166	DOK6	ENSG00000206052.10	18	69401055	69849087	-0.00548935	0.0113139	0.628281	17985	0.965765	No
Ovary	166	CD226	ENSG00000150637.8	18	69831158	69961803	0.00653775	0.00819994	0.426594	17985	0.938944	No
Ovary	166	RTTN	ENSG00000176225.13	18	70003031	70205945	-0.000962478	0.00371848	0.796131	17985	0.981587	No
Ovary	166	SOCS6	ENSG00000170677.5	18	70288901	70330200	0.00404464	0.00345942	0.244268	17985	0.895943	No
Ovary	166	LINC01909	ENSG00000266258.1	18	70335439	70352459	0.0131008	0.0183396	0.476171	17985	0.951668	No
Ovary	166	FBXO15	ENSG00000141665.11	18	74073353	74147865	0.00531662	0.0103393	0.607889	17985	0.964195	No
Ovary	166	TIMM21	ENSG00000075336.11	18	74148511	74160530	0.00166558	0.00325496	0.609641	17985	0.964371	No
Ovary	166	CYB5A	ENSG00000166347.18	18	74250847	74292016	0.00179771	0.00682066	0.792489	17985	0.980654	No
Ovary	166	CNDP2	ENSG00000133313.14	18	74495816	74523454	0.000322471	0.00395892	0.935194	17985	0.994795	No
Ovary	166	CNDP1	ENSG00000150656.14	18	74534440	74587212	-0.0216292	0.0188097	0.252094	17985	0.898598	No
Ovary	166	LINC00909	ENSG00000264247.1	18	74591774	74598508	-0.00168021	0.00444087	0.705727	17985	0.975426	No
Ovary	166	ZNF407	ENSG00000215421.9	18	74597870	75065669	0.00451203	0.00399057	0.260073	17985	0.900657	No
Ovary	166	ZADH2	ENSG00000180011.6	18	75195108	75209348	0.00810411	0.00407076	0.048394	17985	0.782833	No
Ovary	166	TSHZ1	ENSG00000179981.9	18	75210755	75289950	0.00337153	0.00489603	0.492167	17985	0.952834	No
Ovary	166	RP11-94B19.6	ENSG00000266743.1	18	76173304	76177738	-0.000180777	0.0268733	0.994642	17985	0.999396	No
Ovary	166	ZNF516	ENSG00000101493.10	18	76358190	76495190	0.0018087	0.00482072	0.708069	17985	0.975654	No
Ovary	166	C18orf65	ENSG00000275763.3	18	76495521	76498088	-0.00824898	0.0125476	0.511964	17985	0.9569	No
Ovary	166	LINC00908	ENSG00000263812.5	18	76528655	76610968	0.00335685	0.00547326	0.540634	17985	0.958418	No
Ovary	166	LINC00683	ENSG00000266256.1	18	76615212	76625940	0.00682984	0.0115451	0.555062	17985	0.958761	No
Ovary	166	RP11-162A12.2	ENSG00000264278.1	18	76794732	76822295	-0.00379956	0.00669405	0.571189	17985	0.961384	No
Ovary	166	RP11-162A12.4	ENSG00000278107.1	18	76805151	76805736	0.0201965	0.00949233	0.0350683	17985	0.750422	No
Ovary	166	ZNF236	ENSG00000130856.15	18	76822607	76970727	-0.00258075	0.0032008	0.421408	17985	0.936549	No
Ovary	166	MBP	ENSG00000197971.14	18	76979198	77133683	0.0033992	0.00774818	0.66153	17985	0.972241	No
Ovary	166	ATP9B	ENSG00000166377.19	18	79069285	79378283	-0.000253597	0.0028182	0.928424	17985	0.993259	No
Ovary	166	NFATC1	ENSG00000131196.17	18	79395856	79529325	0.00294068	0.00751429	0.696121	17985	0.973924	No
Ovary	166	RP11-567M16.2	ENSG00000267409.1	18	79610747	79612303	-0.0076244	0.0259409	0.769247	17985	0.980654	No
Ovary	166	RP11-567M16.6	ENSG00000274828.1	18	79677287	79679358	0.0041634	0.0050437	0.410472	17985	0.932568	No
Ovary	166	CTDP1	ENSG00000060069.16	18	79679801	79756623	0.00439418	0.00361931	0.2267	17985	0.892414	No
Ovary	166	KCNG2	ENSG00000178342.4	18	79863668	79900184	-0.00714835	0.0262235	0.785556	17985	0.980654	No
Ovary	166	RP11-248M19.1	ENSG00000278075.1	18	79900555	79900903	-0.0271886	0.0202782	0.182103	17985	0.879838	No
Ovary	166	PQLC1	ENSG00000122490.18	18	79902420	79951664	0.00785874	0.00360989	0.0311098	17985	0.750422	No
Ovary	166	HSBP1L1	ENSG00000226742.3	18	79964561	79970810	0.00262679	0.00510393	0.607579	17985	0.964118	No
Ovary	166	TXNL4A	ENSG00000141759.14	18	79970823	80033949	0.000315657	0.00368527	0.931861	17985	0.993628	No
Ovary	166	RBFA	ENSG00000101546.12	18	80034358	80046397	0.00407703	0.00387705	0.294754	17985	0.90711	No
Ovary	166	RBFADN	ENSG00000261126.7	18	80046900	80095482	0.00314453	0.00815662	0.700422	17985	0.974138	No
Ovary	166	RP11-795F19.5	ENSG00000267127.7	18	80082153	80082492	0.0102139	0.0123938	0.411235	17985	0.93302	No
Ovary	166	ADNP2	ENSG00000101544.8	18	80109031	80147523	-0.00339497	0.00473754	0.474775	17985	0.951547	No
Ovary	166	PARD6G	ENSG00000178184.15	18	80157232	80247546	-0.0014273	0.0044538	0.749078	17985	0.980654	No
Ovary	166	CTD-3113P16.11	ENSG00000282393.1	19	248551	251571	0.0125836	0.017777	0.480176	17985	0.951683	No
Ovary	166	PLPP2	ENSG00000141934.9	19	281040	291504	0.0047509	0.0199596	0.8122	17985	0.983884	No
Ovary	166	MIER2	ENSG00000105556.11	19	301444	344815	-0.00229595	0.0033061	0.488514	17985	0.952755	No
Ovary	166	C2CD4C	ENSG00000183186.7	19	405438	409170	-0.0130597	0.0151657	0.390596	17985	0.930457	No
Ovary	166	SHC2	ENSG00000129946.10	19	416583	460996	0.0158695	0.00958605	0.100006	17985	0.827554	No
Ovary	166	ODF3L2	ENSG00000181781.9	19	463346	474983	0.0118469	0.0192007	0.538208	17985	0.958418	No
Ovary	166	MADCAM1	ENSG00000099866.14	19	489176	505342	-0.0166015	0.0121083	0.172481	17985	0.879492	No
Ovary	166	TPGS1	ENSG00000141933.9	19	507834	519654	-8.31491e-05	0.00858361	0.992284	17985	0.999396	No
Ovary	166	CDC34	ENSG00000099804.8	19	531712	542092	0.00711498	0.00320299	0.0278878	17985	0.748467	No
Ovary	166	GZMM	ENSG00000197540.7	19	544034	549924	-0.00473664	0.014095	0.737322	17985	0.97926	No
Ovary	166	BSG	ENSG00000172270.18	19	571277	583493	0.00136286	0.00420653	0.746419	17985	0.980316	No
Ovary	166	HCN2	ENSG00000099822.2	19	589893	617159	-0.00934246	0.0172605	0.589164	17985	0.96321	No
Ovary	166	POLRMT	ENSG00000099821.13	19	617224	633604	-0.00549632	0.00315506	0.0836322	17985	0.814075	No
Ovary	166	AC004449.6	ENSG00000261204.1	19	637105	637537	-0.00799964	0.0169241	0.63716	17985	0.966026	No
Ovary	166	FGF22	ENSG00000070388.11	19	639895	644371	-0.00559224	0.00892827	0.532076	17985	0.958418	No
Ovary	166	RNF126	ENSG00000070423.17	19	647526	663277	-0.00112873	0.00425812	0.791329	17985	0.980654	No
Ovary	166	AC004156.3	ENSG00000267666.2	19	663482	669500	-0.0126967	0.0104846	0.227884	17985	0.892414	No
Ovary	166	FSTL3	ENSG00000070404.9	19	676365	683399	0.00672473	0.00734076	0.361156	17985	0.926737	No
Ovary	166	PRSS57	ENSG00000185198.11	19	685546	695498	0.0035037	0.0221179	0.874355	17985	0.990473	No
Ovary	166	PALM	ENSG00000099864.17	19	708939	748329	0.00482222	0.00492237	0.328901	17985	0.918379	No
Ovary	166	MISP	ENSG00000099812.8	19	751126	764318	0.001706	0.0161981	0.916268	17985	0.991748	No
Ovary	166	AC006273.4	ENSG00000272473.1	19	781002	781862	-0.0345779	0.0243788	0.158246	17985	0.871662	No
Ovary	166	LINC01836	ENSG00000267530.2	19	782755	785080	-0.0117504	0.0182964	0.521749	17985	0.957571	No
Ovary	166	PTBP1	ENSG00000011304.19	19	797075	812327	-0.00150957	0.00253941	0.55314	17985	0.958761	No
Ovary	166	PLPPR3	ENSG00000129951.18	19	812488	821977	-0.0247633	0.0184942	0.182689	17985	0.879838	No
Ovary	166	AZU1	ENSG00000172232.9	19	825097	832018	0.00391509	0.0186074	0.833649	17985	0.987785	No
Ovary	166	PRTN3	ENSG00000196415.9	19	840960	848175	-0.020164	0.0270412	0.457079	17985	0.950504	No
Ovary	166	ELANE	ENSG00000197561.6	19	851014	856247	0.00352577	0.0235664	0.881281	17985	0.990632	No
Ovary	166	CFD	ENSG00000197766.7	19	859643	863630	0.0205201	0.0189485	0.280643	17985	0.906829	No
Ovary	166	MED16	ENSG00000175221.14	19	867630	893218	-0.00183372	0.00367897	0.618939	17985	0.965366	No
Ovary	166	R3HDM4	ENSG00000198858.9	19	896503	913245	0.0058214	0.00350522	0.0989335	17985	0.827554	No
Ovary	166	ARID3A	ENSG00000116017.10	19	925781	975934	0.00942183	0.00736389	0.202792	17985	0.889685	No
Ovary	166	WDR18	ENSG00000065268.10	19	984271	998438	0.00437074	0.00546873	0.425477	17985	0.938651	No
Ovary	166	GRIN3B	ENSG00000116032.5	19	1000419	1009647	-0.010419	0.0109907	0.344728	17985	0.921535	No
Ovary	166	TMEM259	ENSG00000182087.12	19	1009733	1021179	-0.00560997	0.00341509	0.102626	17985	0.827554	No
Ovary	166	CNN2	ENSG00000064666.14	19	1026581	1039068	-0.000400983	0.00544352	0.941381	17985	0.995316	No
Ovary	166	ABCA7	ENSG00000064687.12	19	1040101	1065572	-0.0188071	0.00831633	0.0252286	17985	0.741306	No
Ovary	166	ARHGAP45	ENSG00000180448.10	19	1065923	1086578	-0.00630821	0.00570614	0.270782	17985	0.906829	No
Ovary	166	POLR2E	ENSG00000099817.11	19	1086629	1095380	-0.00361777	0.0029649	0.224383	17985	0.892414	No
Ovary	166	GPX4	ENSG00000167468.16	19	1103926	1106790	0.00119532	0.00402534	0.766934	17985	0.980654	No
Ovary	166	SBNO2	ENSG00000064932.15	19	1107636	1174283	-0.00629421	0.005302	0.237127	17985	0.893324	No
Ovary	166	STK11	ENSG00000118046.14	19	1177558	1228286	-0.00042232	0.00403895	0.916869	17985	0.991748	No
Ovary	166	CBARP	ENSG00000099625.12	19	1228436	1238027	0.000647484	0.01682	0.969347	17985	0.998725	No
Ovary	166	ATP5D	ENSG00000099624.7	19	1241746	1244826	-0.00663345	0.00334519	0.0492719	17985	0.782833	No
Ovary	166	MIDN	ENSG00000167470.12	19	1248553	1259140	0.00201262	0.00950607	0.832625	17985	0.987651	No
Ovary	166	CIRBP	ENSG00000099622.13	19	1259384	1274880	-0.00502278	0.00382983	0.19178	17985	0.885756	No
Ovary	166	C19orf24	ENSG00000228300.13	19	1275438	1279249	-0.00709297	0.00449187	0.116514	17985	0.846764	No
Ovary	166	AC005330.2	ENSG00000267372.2	19	1321225	1322846	0.0606407	0.0235004	0.0108686	17985	0.722731	No
Ovary	166	MUM1	ENSG00000160953.15	19	1354711	1378431	-0.00721653	0.00375157	0.0563772	17985	0.793382	No
Ovary	166	NDUFS7	ENSG00000115286.19	19	1383527	1394803	-0.00488189	0.00331024	0.142453	17985	0.861474	No
Ovary	166	GAMT	ENSG00000130005.12	19	1397026	1401570	-0.00536199	0.0072465	0.460539	17985	0.950916	No
Ovary	166	DAZAP1	ENSG00000071626.16	19	1407569	1435687	0.00107058	0.00345725	0.757266	17985	0.980654	No
Ovary	166	RPS15	ENSG00000115268.9	19	1438358	1440494	-0.00519742	0.00338709	0.127106	17985	0.851732	No
Ovary	166	CTB-25B13.5	ENSG00000268798.1	19	1440839	1441938	-0.0075635	0.0138131	0.584842	17985	0.963182	No
Ovary	166	APC2	ENSG00000115266.11	19	1446302	1473200	-0.0161653	0.00948078	0.09034	17985	0.823463	No
Ovary	166	C19orf25	ENSG00000119559.15	19	1461154	1479556	0.000351239	0.00327781	0.914814	17985	0.991659	No
Ovary	166	PCSK4	ENSG00000115257.15	19	1481428	1490746	-0.00868148	0.0083686	0.301294	17985	0.909312	No
Ovary	166	REEP6	ENSG00000115255.10	19	1490753	1497927	-0.00684708	0.00824898	0.407883	17985	0.931715	No
Ovary	166	ADAMTSL5	ENSG00000185761.10	19	1505018	1513604	0.00268026	0.0131755	0.839088	17985	0.98824	No
Ovary	166	PLK5	ENSG00000185988.11	19	1524074	1535456	-0.00306982	0.0163084	0.850957	17985	0.988535	No
Ovary	166	MEX3D	ENSG00000181588.16	19	1554669	1568058	0.00144807	0.00519789	0.78096	17985	0.980654	No
Ovary	166	MBD3	ENSG00000071655.17	19	1573596	1592801	-0.00112098	0.00337074	0.739949	17985	0.979393	No
Ovary	166	UQCR11	ENSG00000127540.11	19	1597172	1605490	-3.11859e-05	0.00256047	0.990299	17985	0.999396	No
Ovary	166	TCF3	ENSG00000071564.14	19	1609290	1652605	0.0016803	0.00281464	0.551455	17985	0.958761	No
Ovary	166	ATP8B3	ENSG00000130270.16	19	1782075	1812276	-0.00714024	0.00791477	0.368489	17985	0.926737	No
Ovary	166	REXO1	ENSG00000079313.13	19	1815246	1848463	-0.00363058	0.0034187	0.290024	17985	0.906829	No
Ovary	166	KLF16	ENSG00000129911.8	19	1852451	1863568	0.0049869	0.0072018	0.489769	17985	0.952755	No
Ovary	166	CTB-31O20.2	ENSG00000261526.2	19	1874871	1876169	0.00628366	0.00651349	0.336305	17985	0.919223	No
Ovary	166	ABHD17A	ENSG00000129968.15	19	1876810	1885547	-0.00270116	0.0039348	0.493515	17985	0.952834	No
Ovary	166	SCAMP4	ENSG00000227500.9	19	1905214	1926013	-0.0015779	0.00255207	0.537366	17985	0.958418	No
Ovary	166	ADAT3	ENSG00000213638.5	19	1908019	1913089	-0.00321709	0.00920976	0.727365	17985	0.978293	No
Ovary	166	CSNK1G2	ENSG00000133275.15	19	1941149	1981338	-0.00142161	0.00312703	0.650067	17985	0.96928	No
Ovary	166	BTBD2	ENSG00000133243.8	19	1985438	2034881	-0.0040028	0.0033777	0.237944	17985	0.893667	No
Ovary	166	MKNK2	ENSG00000099875.14	19	2037465	2051244	0.00189307	0.00435192	0.664217	17985	0.973145	No
Ovary	166	MOB3A	ENSG00000172081.13	19	2071038	2096673	-0.00089903	0.00298793	0.763935	17985	0.980654	No
Ovary	166	IZUMO4	ENSG00000099840.13	19	2096869	2099593	-0.000307159	0.00670977	0.963551	17985	0.99793	No
Ovary	166	AP3D1	ENSG00000065000.15	19	2100988	2164465	-0.00390858	0.00250529	0.120923	17985	0.851732	No
Ovary	166	DOT1L	ENSG00000104885.17	19	2164149	2232578	-0.00107727	0.00452425	0.812134	17985	0.983884	No
Ovary	166	PLEKHJ1	ENSG00000104886.11	19	2233149	2237704	-0.000608444	0.00284912	0.831196	17985	0.98746	No
Ovary	166	SF3A2	ENSG00000104897.9	19	2237794	2248679	-0.0108003	0.00373941	0.00447262	17985	0.628438	No
Ovary	166	AMH	ENSG00000104899.7	19	2249309	2252073	-0.0241926	0.0191946	0.209569	17985	0.892414	No
Ovary	166	JSRP1	ENSG00000167476.10	19	2252252	2269759	0.00472688	0.0227656	0.835809	17985	0.987835	No
Ovary	166	OAZ1	ENSG00000104904.12	19	2270291	2273490	-0.000422964	0.00245549	0.863481	17985	0.989733	No
Ovary	166	C19orf35	ENSG00000188305.5	19	2274622	2282176	-0.023982	0.0185476	0.198081	17985	0.887834	No
Ovary	166	LINGO3	ENSG00000220008.3	19	2289784	2292024	-0.00409137	0.0190262	0.830041	17985	0.987374	No
Ovary	166	LSM7	ENSG00000130332.14	19	2321517	2328614	-0.00200933	0.00304279	0.510079	17985	0.956566	No
Ovary	166	SPPL2B	ENSG00000005206.16	19	2328621	2354806	-0.00822864	0.00315232	0.0100017	17985	0.712172	No
Ovary	166	TMPRSS9	ENSG00000178297.12	19	2389786	2425493	-0.0194859	0.0108018	0.0733286	17985	0.808638	No
Ovary	166	TIMM13	ENSG00000099800.7	19	2425624	2427637	-0.00297059	0.00330447	0.370174	17985	0.926737	No
Ovary	166	LMNB2	ENSG00000176619.12	19	2427895	2456996	-0.00586374	0.00437351	0.182116	17985	0.879838	No
Ovary	166	GADD45B	ENSG00000099860.8	19	2476127	2478259	0.0235226	0.0121201	0.0542357	17985	0.788524	No
Ovary	166	GNG7	ENSG00000176533.12	19	2511219	2702709	-0.00692659	0.0041302	0.0957006	17985	0.823897	No
Ovary	166	DIRAS1	ENSG00000176490.4	19	2714567	2721418	0.00571313	0.0121183	0.638035	17985	0.966026	No
Ovary	166	SLC39A3	ENSG00000141873.10	19	2732204	2740152	-0.00649559	0.00563815	0.251198	17985	0.898341	No
Ovary	166	SGTA	ENSG00000104969.9	19	2754714	2783371	0.000809518	0.00261128	0.757003	17985	0.980654	No
Ovary	166	THOP1	ENSG00000172009.14	19	2785460	2815807	-0.00886708	0.00412611	0.0333045	17985	0.750422	No
Ovary	166	ZNF554	ENSG00000172006.11	19	2819874	2835773	-0.00482265	0.00388431	0.216413	17985	0.892414	No
Ovary	166	ZNF555	ENSG00000186300.11	19	2841435	2860484	-0.000207788	0.00459232	0.963973	17985	0.99793	No
Ovary	166	ZNF556	ENSG00000172000.7	19	2867335	2883445	-0.0062628	0.0095727	0.514004	17985	0.9569	No
Ovary	166	ZNF57	ENSG00000171970.12	19	2900898	2918476	-0.00346246	0.00637671	0.587979	17985	0.96321	No
Ovary	166	ZNF77	ENSG00000175691.8	19	2933218	2944971	-0.00334698	0.00626214	0.593835	17985	0.96322	No
Ovary	166	TLE6	ENSG00000104953.19	19	2977446	2995184	0.00844073	0.0134704	0.531904	17985	0.958418	No
Ovary	166	TLE2	ENSG00000065717.14	19	2997638	3047635	0.00168072	0.00670356	0.802388	17985	0.982447	No
Ovary	166	AES	ENSG00000104964.14	19	3053336	3063107	-0.00285009	0.00318953	0.37304	17985	0.926803	No
Ovary	166	GNA11	ENSG00000088256.8	19	3094410	3124004	-0.00203728	0.00244944	0.406936	17985	0.931715	No
Ovary	166	GNA15	ENSG00000060558.3	19	3136193	3163769	0.00141795	0.0105122	0.89289	17985	0.990884	No
Ovary	166	S1PR4	ENSG00000125910.5	19	3172346	3180332	-0.0282474	0.0155151	0.0707377	17985	0.807947	No
Ovary	166	NCLN	ENSG00000125912.10	19	3185563	3209575	-0.00324174	0.0037225	0.385285	17985	0.929321	No
Ovary	166	CELF5	ENSG00000161082.12	19	3224703	3297076	-0.0115828	0.00942202	0.220952	17985	0.892414	No
Ovary	166	NFIC	ENSG00000141905.17	19	3359563	3469217	-0.00208395	0.00386854	0.590931	17985	0.96321	No
Ovary	166	SMIM24	ENSG00000095932.6	19	3473986	3480542	0.0108273	0.0207539	0.602682	17985	0.963757	No
Ovary	166	DOHH	ENSG00000129932.7	19	3490821	3500940	-0.00470831	0.00450558	0.297777	17985	0.908373	No
Ovary	166	FZR1	ENSG00000105325.13	19	3506273	3538260	0.00198947	0.00372959	0.59456	17985	0.963377	No
Ovary	166	MFSD12	ENSG00000161091.12	19	3538331	3574290	-0.0055712	0.00459199	0.227023	17985	0.892414	No
Ovary	166	C19orf71	ENSG00000183397.5	19	3539154	3544030	0.00113536	0.00855243	0.894574	17985	0.991021	No
Ovary	166	HMG20B	ENSG00000064961.18	19	3572777	3579088	-0.00276737	0.00340613	0.417864	17985	0.934193	No
Ovary	166	GIPC3	ENSG00000179855.5	19	3585553	3593541	-0.0003761	0.00952149	0.968546	17985	0.998532	No
Ovary	166	TBXA2R	ENSG00000006638.11	19	3594506	3606840	0.00100937	0.00712555	0.88755	17985	0.990884	No
Ovary	166	CACTIN	ENSG00000105298.13	19	3610641	3626815	-0.00674689	0.00296406	0.0243067	17985	0.740782	No
Ovary	166	PIP5K1C	ENSG00000186111.9	19	3630183	3700479	2.89154e-05	0.00373751	0.993838	17985	0.999396	No
Ovary	166	TJP3	ENSG00000105289.14	19	3708109	3750813	-0.00487419	0.0121067	0.687837	17985	0.973901	No
Ovary	166	APBA3	ENSG00000011132.11	19	3750880	3761699	-0.00349433	0.00341359	0.307715	17985	0.911526	No
Ovary	166	MRPL54	ENSG00000183617.4	19	3762664	3768575	0.00142386	0.0038508	0.712107	17985	0.975654	No
Ovary	166	RAX2	ENSG00000173976.15	19	3769089	3772221	-0.0220765	0.0250941	0.38046	17985	0.928498	No
Ovary	166	MATK	ENSG00000007264.14	19	3777970	3802129	-0.033383	0.0149078	0.0266696	17985	0.744381	No
Ovary	166	ZFR2	ENSG00000105278.10	19	3804024	3869032	-0.0106288	0.0145087	0.465002	17985	0.951547	No
Ovary	166	NMRK2	ENSG00000077009.13	19	3933103	3942416	-0.000473517	0.0237067	0.984092	17985	0.999396	No
Ovary	166	DAPK3	ENSG00000167657.13	19	3958453	3971123	-0.00625008	0.00443016	0.160459	17985	0.873789	No
Ovary	166	EEF2	ENSG00000167658.15	19	3976056	3985469	-0.00337788	0.00416661	0.418874	17985	0.934548	No
Ovary	166	PIAS4	ENSG00000105229.6	19	4007646	4039386	-0.00171774	0.00393563	0.663158	17985	0.97283	No
Ovary	166	ZBTB7A	ENSG00000178951.8	19	4044364	4066945	0.000516001	0.0038109	0.892483	17985	0.990884	No
Ovary	166	MAP2K2	ENSG00000126934.13	19	4090321	4124129	-0.00360332	0.00237704	0.131741	17985	0.858315	No
Ovary	166	CREB3L3	ENSG00000060566.13	19	4153601	4173054	0.0467799	0.0300367	0.121565	17985	0.851732	No
Ovary	166	SIRT6	ENSG00000077463.14	19	4174109	4182604	-0.00185935	0.0032378	0.566685	17985	0.960872	No
Ovary	166	ANKRD24	ENSG00000089847.12	19	4183354	4224814	0.00427509	0.0101357	0.673811	17985	0.973546	No
Ovary	166	EBI3	ENSG00000105246.5	19	4229498	4237531	-0.00738158	0.0170123	0.665012	17985	0.973145	No
Ovary	166	CCDC94	ENSG00000105248.15	19	4248015	4269090	-0.00653372	0.00384751	0.0916354	17985	0.823463	No
Ovary	166	SHD	ENSG00000105251.10	19	4278601	4290724	-0.0211661	0.0227043	0.352768	17985	0.923106	No
Ovary	166	FSD1	ENSG00000105255.10	19	4304600	4323836	-0.00767327	0.0220803	0.72871	17985	0.978293	No
Ovary	166	STAP2	ENSG00000178078.11	19	4324043	4342786	0.000768433	0.00568878	0.892738	17985	0.990884	No
Ovary	166	MPND	ENSG00000008382.15	19	4343527	4360086	-0.00213425	0.00385208	0.580402	17985	0.962683	No
Ovary	166	SH3GL1	ENSG00000141985.9	19	4360370	4400547	-0.00036224	0.00265594	0.891704	17985	0.990884	No
Ovary	166	CHAF1A	ENSG00000167670.15	19	4402662	4444998	-0.000402286	0.00672024	0.952349	17985	0.996097	No
Ovary	166	UBXN6	ENSG00000167671.11	19	4445019	4457822	-0.00398065	0.0026543	0.135882	17985	0.858943	No
Ovary	166	CTB-50L17.16	ENSG00000267011.5	19	4457962	4471493	-0.00634283	0.02026	0.754679	17985	0.980654	No
Ovary	166	CTB-50L17.10	ENSG00000167674.14	19	4472287	4502179	-0.00565785	0.00266191	0.0352528	17985	0.750422	No
Ovary	166	PLIN4	ENSG00000167676.4	19	4502212	4518465	-4.05225e-05	0.00893571	0.996388	17985	0.999612	No
Ovary	166	PLIN5	ENSG00000214456.8	19	4522531	4535224	0.00115555	0.00803848	0.885897	17985	0.990656	No
Ovary	166	LRG1	ENSG00000171236.9	19	4536409	4540474	-0.00484452	0.0134146	0.718527	17985	0.977189	No
Ovary	166	SEMA6B	ENSG00000167680.15	19	4542593	4559808	-0.010613	0.00847165	0.212322	17985	0.892414	No
Ovary	166	TNFAIP8L1	ENSG00000185361.8	19	4639518	4655568	-0.00297192	0.00533134	0.57809	17985	0.962204	No
Ovary	166	MYDGF	ENSG00000074842.7	19	4657545	4670370	-0.00660312	0.00447288	0.142059	17985	0.861179	No
Ovary	166	DPP9	ENSG00000142002.16	19	4675224	4724673	-0.00682129	0.00289139	0.0196585	17985	0.731202	No
Ovary	166	MIR7-3HG	ENSG00000176840.11	19	4769140	4772533	0.019124	0.0299274	0.523829	17985	0.958304	No
Ovary	166	FEM1A	ENSG00000141965.4	19	4791681	4801273	0.00398181	0.00703835	0.572458	17985	0.961384	No
Ovary	166	TICAM1	ENSG00000127666.9	19	4815932	4831704	-0.00130793	0.00496603	0.792638	17985	0.980654	No
Ovary	166	PLIN3	ENSG00000105355.8	19	4838411	4867768	0.00385113	0.00453668	0.397353	17985	0.930457	No
Ovary	166	ARRDC5	ENSG00000205784.2	19	4890437	4902867	-0.018283	0.0195843	0.352096	17985	0.922659	No
Ovary	166	UHRF1	ENSG00000276043.4	19	4903080	4962154	-0.00155366	0.0123331	0.899927	17985	0.991021	No
Ovary	166	KDM4B	ENSG00000127663.14	19	4969113	5153595	0.00071234	0.00436719	0.870659	17985	0.990473	No
Ovary	166	PTPRS	ENSG00000105426.16	19	5158495	5340803	-0.00310581	0.00468156	0.508126	17985	0.956426	No
Ovary	166	TINCR	ENSG00000223573.6	19	5558167	5568034	-0.00644248	0.0102645	0.531228	17985	0.958418	No
Ovary	166	SAFB2	ENSG00000130254.11	19	5586999	5624046	-0.00250577	0.00334406	0.454887	17985	0.948759	No
Ovary	166	SAFB	ENSG00000160633.12	19	5623035	5668478	0.000952603	0.00295827	0.747909	17985	0.980524	No
Ovary	166	RPL36	ENSG00000130255.12	19	5674947	5691833	-0.00458514	0.00384034	0.234465	17985	0.892795	No
Ovary	166	C19orf70	ENSG00000174917.8	19	5678421	5680603	-0.00329696	0.00323474	0.309802	17985	0.911567	No
Ovary	166	HSD11B1L	ENSG00000167733.13	19	5680897	5688523	-0.00514846	0.00505491	0.310146	17985	0.911567	No
Ovary	166	LONP1	ENSG00000196365.11	19	5691877	5720572	-0.00666768	0.00378638	0.0803671	17985	0.809929	No
Ovary	166	PRR22	ENSG00000212123.3	19	5782960	5784765	-0.0030397	0.0067984	0.65546	17985	0.971005	No
Ovary	166	DUS3L	ENSG00000141994.15	19	5784832	5791238	-0.00150957	0.0040985	0.713174	17985	0.975874	No
Ovary	166	NRTN	ENSG00000171119.2	19	5823802	5828324	-0.0129877	0.0194351	0.505039	17985	0.955362	No
Ovary	166	FUT3	ENSG00000171124.12	19	5842888	5851474	-0.0459145	0.0244854	0.0627934	17985	0.802154	No
Ovary	166	NDUFA11	ENSG00000174886.12	19	5891276	5904006	0.000578242	0.00300382	0.84762	17985	0.988271	No
Ovary	166	VMAC	ENSG00000187650.3	19	5904858	5910853	-0.00434029	0.0050626	0.39269	17985	0.930457	No
Ovary	166	CAPS	ENSG00000105519.15	19	5911769	5915877	-0.000517785	0.00527418	0.921931	17985	0.991879	No
Ovary	166	RANBP3	ENSG00000031823.14	19	5916139	5978142	-0.00291367	0.00247901	0.241799	17985	0.895876	No
Ovary	166	RFX2	ENSG00000087903.12	19	5993164	6199572	-0.00672324	0.00704921	0.341805	17985	0.920525	No
Ovary	166	ACSBG2	ENSG00000130377.13	19	6135247	6193094	0.0216607	0.0121683	0.0771683	17985	0.809899	No
Ovary	166	MLLT1	ENSG00000130382.8	19	6210379	6279948	0.00167872	0.00239127	0.4838	17985	0.951683	No
Ovary	166	ACER1	ENSG00000167769.4	19	6306142	6333629	0.00671472	0.0159569	0.674525	17985	0.973623	No
Ovary	166	CLPP	ENSG00000125656.8	19	6361452	6368908	-0.00102305	0.00273175	0.708581	17985	0.975654	No
Ovary	166	ALKBH7	ENSG00000125652.7	19	6372433	6375147	-0.00459626	0.00350596	0.19195	17985	0.885756	No
Ovary	166	PSPN	ENSG00000125650.4	19	6375252	6379058	-0.00520943	0.00431467	0.229266	17985	0.892414	No
Ovary	166	GTF2F1	ENSG00000125651.13	19	6379569	6393981	-0.00304521	0.00353306	0.390166	17985	0.930368	No
Ovary	166	KHSRP	ENSG00000088247.17	19	6413348	6424794	-0.00383924	0.00247188	0.122578	17985	0.851732	No
Ovary	166	SLC25A41	ENSG00000181240.13	19	6426037	6433779	0.00672447	0.0207972	0.74691	17985	0.980316	No
Ovary	166	SLC25A23	ENSG00000125648.14	19	6436079	6465203	-0.00407744	0.00389052	0.296374	17985	0.908055	No
Ovary	166	CRB3	ENSG00000130545.15	19	6463777	6467206	-0.0168824	0.0165706	0.309998	17985	0.911567	No
Ovary	166	DENND1C	ENSG00000205744.9	19	6467222	6482557	-0.00883206	0.00809952	0.277339	17985	0.906829	No
Ovary	166	TUBB4A	ENSG00000104833.11	19	6494319	6502848	-0.013869	0.0162326	0.394308	17985	0.930457	No
Ovary	166	TNFSF9	ENSG00000125657.4	19	6530999	6535928	0.011702	0.0175332	0.505571	17985	0.955362	No
Ovary	166	TNFSF14	ENSG00000125735.10	19	6661253	6670588	0.0103923	0.0191019	0.587252	17985	0.963182	No
Ovary	166	C3	ENSG00000125730.16	19	6677704	6730562	-0.00720256	0.0150986	0.634061	17985	0.965958	No
Ovary	166	GPR108	ENSG00000125734.15	19	6729914	6737603	-0.00568478	0.0033687	0.0936664	17985	0.823897	No
Ovary	166	TRIP10	ENSG00000125733.17	19	6737925	6751526	0.00081743	0.00375073	0.827785	17985	0.986889	No
Ovary	166	SH2D3A	ENSG00000125731.12	19	6752160	6767588	-0.0124035	0.00846901	0.145218	17985	0.864143	No
Ovary	166	VAV1	ENSG00000141968.7	19	6772714	6857366	-0.0128501	0.00962731	0.184062	17985	0.879873	No
Ovary	166	ADGRE1	ENSG00000174837.14	19	6887566	6940459	-0.0257533	0.0266067	0.334704	17985	0.919046	No
Ovary	166	ZNF557	ENSG00000130544.11	19	7069444	7087968	0.000579606	0.00454229	0.898642	17985	0.991021	No
Ovary	166	INSR	ENSG00000171105.13	19	7112255	7294034	0.00341671	0.00569751	0.54966	17985	0.958761	No
Ovary	166	CTB-133G6.1	ENSG00000263264.1	19	7348943	7383385	0.00348904	0.0149621	0.815944	17985	0.984618	No
Ovary	166	ARHGEF18	ENSG00000104880.17	19	7395113	7472477	0.00155169	0.00303453	0.609894	17985	0.964371	No
Ovary	166	PEX11G	ENSG00000104883.7	19	7476875	7497449	0.0133517	0.00544859	0.0154649	17985	0.722731	No
Ovary	166	C19orf45	ENSG00000198723.10	19	7492976	7508450	0.00832545	0.019575	0.671246	17985	0.973242	No
Ovary	166	ZNF358	ENSG00000198816.6	19	7515292	7521026	-0.00262197	0.00369446	0.479035	17985	0.951683	No
Ovary	166	MCOLN1	ENSG00000090674.15	19	7522626	7534003	-0.00153772	0.00532828	0.773306	17985	0.980654	No
Ovary	166	PNPLA6	ENSG00000032444.15	19	7534010	7561764	-0.00621466	0.00319515	0.0537203	17985	0.788524	No
Ovary	166	CAMSAP3	ENSG00000076826.9	19	7595902	7618304	-0.0238533	0.0153383	0.122107	17985	0.851732	No
Ovary	166	XAB2	ENSG00000076924.11	19	7619525	7629565	-0.00341392	0.00259518	0.190437	17985	0.885756	No
Ovary	166	PET100	ENSG00000229833.9	19	7629737	7631956	-0.00296062	0.00546654	0.588938	17985	0.96321	No
Ovary	166	PCP2	ENSG00000174788.9	19	7632393	7633748	0.00471559	0.020554	0.818865	17985	0.985596	No
Ovary	166	STXBP2	ENSG00000076944.15	19	7636991	7647873	-0.00132672	0.00814612	0.870853	17985	0.990473	No
Ovary	166	RETN	ENSG00000104918.7	19	7669044	7670454	0.0273336	0.0272031	0.31668	17985	0.914664	No
Ovary	166	MCEMP1	ENSG00000183019.7	19	7676628	7679826	0.00788616	0.0216151	0.715762	17985	0.976751	No
Ovary	166	TRAPPC5	ENSG00000181029.8	19	7680843	7687703	-0.00327812	0.00551667	0.553296	17985	0.958761	No
Ovary	166	FCER2	ENSG00000104921.14	19	7688758	7702146	-0.019652	0.0253145	0.438838	17985	0.942725	No
Ovary	166	CLEC4G	ENSG00000182566.13	19	7728957	7733906	-0.0525933	0.0260274	0.0451655	17985	0.773724	No
Ovary	166	CD209	ENSG00000090659.17	19	7739994	7747564	-0.0143806	0.0145701	0.325299	17985	0.916047	No
Ovary	166	CLEC4M	ENSG00000104938.16	19	7763149	7769605	-0.0370836	0.0192032	0.0554337	17985	0.788779	No
Ovary	166	EVI5L	ENSG00000142459.8	19	7830233	7864976	-0.00291862	0.00443462	0.511496	17985	0.9569	No
Ovary	166	PRR36	ENSG00000183248.11	19	7868719	7874379	-0.0219708	0.0106219	0.0403864	17985	0.762222	No
Ovary	166	MAP2K7	ENSG00000076984.17	19	7903843	7914478	0.00131465	0.00317131	0.679093	17985	0.973723	No
Ovary	166	TGFBR3L	ENSG00000260001.6	19	7916145	7918129	0.0147411	0.0202262	0.467298	17985	0.951547	No
Ovary	166	SNAPC2	ENSG00000104976.11	19	7920316	7923250	0.000392115	0.0042482	0.926587	17985	0.993161	No
Ovary	166	CTXN1	ENSG00000178531.5	19	7924485	7926166	-0.00682828	0.00997865	0.494892	17985	0.952834	No
Ovary	166	TIMM44	ENSG00000104980.7	19	7926764	7943920	-0.000455236	0.00293133	0.876802	17985	0.990473	No
Ovary	166	ELAVL1	ENSG00000066044.14	19	7958579	8005659	0.00330667	0.0020302	0.105553	17985	0.833389	No
Ovary	166	CTD-2325M2.1	ENSG00000267939.1	19	8008729	8016025	-0.00870612	0.0209104	0.677772	17985	0.973723	No
Ovary	166	FBN3	ENSG00000142449.12	19	8065402	8149846	-0.0205022	0.0261891	0.434998	17985	0.941098	No
Ovary	166	CERS4	ENSG00000090661.11	19	8206736	8262421	-0.00373606	0.00416066	0.370712	17985	0.926737	No
Ovary	166	CD320	ENSG00000167775.10	19	8302127	8308356	-0.00634537	0.00403722	0.118211	17985	0.849227	No
Ovary	166	NDUFA7	ENSG00000267855.5	19	8308768	8321396	-0.0018665	0.00372697	0.617269	17985	0.965366	No
Ovary	166	RPS28	ENSG00000233927.4	19	8321500	8323314	-0.00277385	0.00448867	0.537574	17985	0.958418	No
Ovary	166	KANK3	ENSG00000186994.11	19	8323341	8343262	-0.00530274	0.00685634	0.440549	17985	0.942836	No
Ovary	166	ANGPTL4	ENSG00000167772.11	19	8363289	8374372	6.37435e-05	0.0222405	0.997717	17985	0.999824	No
Ovary	166	RAB11B	ENSG00000185236.11	19	8389981	8404434	-0.00314405	0.00309534	0.311458	17985	0.911864	No
Ovary	166	MARCH2	ENSG00000099785.10	19	8413270	8439017	-0.00706141	0.00576009	0.22223	17985	0.892414	No
Ovary	166	HNRNPM	ENSG00000099783.11	19	8455405	8489114	-0.00159506	0.00284049	0.575301	17985	0.961974	No
Ovary	166	PRAM1	ENSG00000133246.11	19	8490056	8503112	-0.0076609	0.00838961	0.362695	17985	0.926737	No
Ovary	166	ZNF414	ENSG00000133250.13	19	8509678	8514160	-0.00739042	0.00428218	0.0865188	17985	0.817278	No
Ovary	166	MYO1F	ENSG00000142347.16	19	8520790	8577577	-0.00785514	0.00625305	0.211075	17985	0.892414	No
Ovary	166	ADAMTS10	ENSG00000142303.13	19	8580242	8610700	0.0095352	0.00503655	0.0603373	17985	0.800475	No
Ovary	166	ZNF558	ENSG00000167785.8	19	8806170	8832328	-0.00135558	0.00410339	0.74161	17985	0.979627	No
Ovary	166	MUC16	ENSG00000181143.15	19	8848844	8981342	0.0136336	0.0302058	0.652411	17985	0.969863	No
Ovary	166	ZNF317	ENSG00000130803.14	19	9140380	9163424	0.00789396	0.00372244	0.035666	17985	0.751116	No
Ovary	166	OR7D2	ENSG00000188000.3	19	9185594	9188817	-0.0218721	0.0418469	0.602008	17985	0.963757	No
Ovary	166	ZNF699	ENSG00000196110.7	19	9294275	9309838	-0.0077671	0.0050369	0.125258	17985	0.851732	No
Ovary	166	ZNF559	ENSG00000188321.13	19	9323772	9351162	-0.000579243	0.00494086	0.906837	17985	0.991021	No
Ovary	166	ZNF177	ENSG00000188629.11	19	9363020	9382617	-0.00307001	0.00687607	0.655923	17985	0.971005	No
Ovary	166	ZNF559-ZNF177	ENSG00000270011.6	19	9378256	9382384	-0.00492765	0.0104773	0.63884	17985	0.966238	No
Ovary	166	ZNF266	ENSG00000174652.17	19	9412598	9435578	0.0150432	0.0095573	0.117682	17985	0.848116	No
Ovary	166	ZNF560	ENSG00000198028.3	19	9466507	9498607	-0.0064511	0.0263896	0.807226	17985	0.983202	No
Ovary	166	CTC-543D15.3	ENSG00000267273.1	19	9498678	9510079	-0.0160888	0.0229172	0.483787	17985	0.951683	No
Ovary	166	ZNF426	ENSG00000130818.11	19	9523224	9538645	0.000753722	0.00363641	0.836091	17985	0.987835	No
Ovary	166	CTC-543D15.8	ENSG00000278611.1	19	9538733	9539734	-0.00834134	0.00841475	0.323214	17985	0.916031	No
Ovary	166	ZNF121	ENSG00000197961.11	19	9560353	9584533	0.00269082	0.00442762	0.544321	17985	0.958761	No
Ovary	166	ZNF561	ENSG00000171469.10	19	9604680	9621399	-0.00194898	0.00410639	0.635776	17985	0.966005	No
Ovary	166	ZNF562	ENSG00000171466.9	19	9641808	9675086	0.00394898	0.00273644	0.151162	17985	0.865092	No
Ovary	166	CTD-3116E22.8	ENSG00000277587.1	19	9721903	9722410	0.0208814	0.0273192	0.44591	17985	0.944309	No
Ovary	166	CTD-3116E22.7	ENSG00000267612.1	19	9730853	9731943	0.0126169	0.0127442	0.32383	17985	0.916031	No
Ovary	166	ZNF846	ENSG00000196605.7	19	9751993	9793180	0.000414638	0.00422064	0.921878	17985	0.991879	No
Ovary	166	FBXL12	ENSG00000127452.8	19	9810267	9827816	-0.000277048	0.00273308	0.919399	17985	0.991879	No
Ovary	166	UBL5	ENSG00000198258.10	19	9827892	9830115	-0.00213321	0.00312508	0.495951	17985	0.952834	No
Ovary	166	CTD-2623N2.11	ENSG00000267289.1	19	9834079	9835013	-0.00947989	0.0162753	0.56116	17985	0.959816	No
Ovary	166	PIN1	ENSG00000127445.13	19	9835257	9849682	-0.00181571	0.00274418	0.509248	17985	0.956566	No
Ovary	166	OLFM2	ENSG00000105088.8	19	9853718	9936552	0.00143872	0.0143522	0.92029	17985	0.991879	No
Ovary	166	COL5A3	ENSG00000080573.6	19	9959561	10010471	0.016727	0.00954716	0.0818965	17985	0.813761	No
Ovary	166	C19orf66	ENSG00000130813.17	19	10086130	10093245	0.00158864	0.00259805	0.54185	17985	0.958418	No
Ovary	166	ANGPTL6	ENSG00000130812.10	19	10093349	10102796	-0.0102478	0.0133854	0.445169	17985	0.9441	No
Ovary	166	PPAN	ENSG00000130810.19	19	10106289	10111296	-0.00170579	0.00351371	0.628082	17985	0.965765	No
Ovary	166	P2RY11	ENSG00000244165.1	19	10111538	10115372	0.00282185	0.00537807	0.600601	17985	0.963757	No
Ovary	166	EIF3G	ENSG00000130811.11	19	10115479	10119918	-0.0042242	0.00291682	0.149729	17985	0.864192	No
Ovary	166	DNMT1	ENSG00000130816.14	19	10133346	10201197	0.00146779	0.00298626	0.623812	17985	0.965397	No
Ovary	166	S1PR2	ENSG00000267534.2	19	10221435	10231272	0.0110794	0.00737238	0.135073	17985	0.858943	No
Ovary	166	MRPL4	ENSG00000105364.13	19	10251901	10259823	-0.00414288	0.00251917	0.102246	17985	0.827554	No
Ovary	166	ICAM1	ENSG00000090339.8	19	10270835	10285800	0.0104538	0.0107965	0.33454	17985	0.919046	No
Ovary	166	ICAM5	ENSG00000105376.4	19	10289981	10296778	-0.0226612	0.0212008	0.286912	17985	0.906829	No
Ovary	166	ZGLP1	ENSG00000220201.7	19	10304803	10309880	-0.000741	0.00527888	0.888563	17985	0.990884	No
Ovary	166	FDX2	ENSG00000267673.6	19	10310045	10316015	-0.00490094	0.00353355	0.167594	17985	0.879492	No
Ovary	166	RAVER1	ENSG00000161847.13	19	10316212	10333435	-0.0023079	0.00326334	0.480572	17985	0.951683	No
Ovary	166	ICAM3	ENSG00000076662.9	19	10338682	10339823	-0.0256541	0.0155672	0.10154	17985	0.827554	No
Ovary	166	TYK2	ENSG00000105397.13	19	10350529	10380676	-0.00269476	0.0026736	0.315187	17985	0.914664	No
Ovary	166	CDC37	ENSG00000105401.8	19	10391134	10420121	-0.00296969	0.00276547	0.284687	17985	0.906829	No
Ovary	166	PDE4A	ENSG00000065989.15	19	10416773	10469631	-0.0182461	0.00974423	0.0631652	17985	0.802154	No
Ovary	166	KEAP1	ENSG00000079999.13	19	10486120	10503741	0.00301958	0.00280297	0.283157	17985	0.906829	No
Ovary	166	S1PR5	ENSG00000180739.13	19	10512742	10517931	0.00584478	0.0142231	0.681731	17985	0.973723	No
Ovary	166	ATG4D	ENSG00000130734.9	19	10543895	10553077	0.00474659	0.00364618	0.195063	17985	0.887834	No
Ovary	166	KRI1	ENSG00000129347.19	19	10553419	10566037	0.00222311	0.00354834	0.531966	17985	0.958418	No
Ovary	166	CDKN2D	ENSG00000129355.6	19	10566462	10569059	0.0019782	0.00674279	0.769654	17985	0.980654	No
Ovary	166	AP1M2	ENSG00000129354.11	19	10572671	10587315	-0.0269498	0.0211225	0.204052	17985	0.889685	No
Ovary	166	SLC44A2	ENSG00000129353.14	19	10602457	10644559	-0.00158316	0.00564327	0.779466	17985	0.980654	No
Ovary	166	ILF3-AS1	ENSG00000267100.1	19	10651862	10653844	-0.00631581	0.00511929	0.219314	17985	0.892414	No
Ovary	166	ILF3	ENSG00000129351.17	19	10654261	10692417	0.000490962	0.00263692	0.85256	17985	0.988543	No
Ovary	166	QTRT1	ENSG00000213339.8	19	10701451	10713437	0.00234186	0.00376157	0.534548	17985	0.958418	No
Ovary	166	DNM2	ENSG00000079805.16	19	10718079	10833488	-0.00281759	0.0021471	0.191515	17985	0.885756	No
Ovary	166	TMED1	ENSG00000099203.6	19	10832438	10836318	-0.00513751	0.00317807	0.108164	17985	0.837576	No
Ovary	166	C19orf38	ENSG00000214212.8	19	10836575	10869790	-0.0148388	0.0127354	0.24588	17985	0.897293	No
Ovary	166	CARM1	ENSG00000142453.11	19	10871513	10922184	-0.00247006	0.00256843	0.337812	17985	0.920509	No
Ovary	166	YIPF2	ENSG00000130733.10	19	10923071	10928681	-0.00811151	0.00361939	0.026548	17985	0.744381	No
Ovary	166	TIMM29	ENSG00000142444.6	19	10928733	10933535	-0.000490449	0.0032947	0.881872	17985	0.990632	No
Ovary	166	SMARCA4	ENSG00000127616.17	19	10961001	11065395	-0.00232104	0.0038035	0.542666	17985	0.958418	No
Ovary	166	LDLR	ENSG00000130164.13	19	11089362	11133816	-0.00494465	0.00956681	0.60605	17985	0.963757	No
Ovary	166	SPC24	ENSG00000161888.11	19	11137312	11155808	0.0110398	0.0116264	0.343934	17985	0.921338	No
Ovary	166	KANK2	ENSG00000197256.10	19	11164267	11197548	0.0053157	0.00433032	0.221617	17985	0.892414	No
Ovary	166	DOCK6	ENSG00000130158.13	19	11199295	11262452	-0.00825364	0.004982	0.099759	17985	0.827554	No
Ovary	166	ANGPTL8	ENSG00000130173.13	19	11237450	11241943	0.00503004	0.00905457	0.579397	17985	0.96254	No
Ovary	166	RAB3D	ENSG00000105514.7	19	11322046	11339668	0.000756255	0.00523337	0.885303	17985	0.990656	No
Ovary	166	TMEM205	ENSG00000105518.13	19	11342776	11346482	-0.00347224	0.00252392	0.171041	17985	0.879492	No
Ovary	166	CCDC159	ENSG00000183401.11	19	11344684	11354944	0.00332898	0.00370756	0.370743	17985	0.926737	No
Ovary	166	PLPPR2	ENSG00000105520.10	19	11355386	11365698	-0.00191325	0.002608	0.46438	17985	0.951547	No
Ovary	166	SWSAP1	ENSG00000173928.2	19	11375513	11376951	-0.0037406	0.00529543	0.481092	17985	0.951683	No
Ovary	166	EPOR	ENSG00000187266.13	19	11377205	11384312	-0.0178908	0.00759273	0.0198053	17985	0.731413	No
Ovary	166	RGL3	ENSG00000205517.12	19	11384341	11419342	-0.0233293	0.0110939	0.0372152	17985	0.762222	No
Ovary	166	CCDC151	ENSG00000198003.11	19	11420604	11435739	-0.0195492	0.0103251	0.0603156	17985	0.800475	No
Ovary	166	PRKCSH	ENSG00000130175.9	19	11435288	11450968	-0.00428442	0.00295122	0.148747	17985	0.864192	No
Ovary	166	ELAVL3	ENSG00000196361.9	19	11451326	11481046	-0.0302828	0.0207486	0.146603	17985	0.864143	No
Ovary	166	ZNF653	ENSG00000161914.9	19	11483427	11505915	-0.00310502	0.00497145	0.533242	17985	0.958418	No
Ovary	166	ECSIT	ENSG00000130159.13	19	11505924	11529174	-0.00346047	0.00320743	0.28244	17985	0.906829	No
Ovary	166	CNN1	ENSG00000130176.7	19	11538717	11550323	0.0051258	0.0107334	0.63369	17985	0.965958	No
Ovary	166	ELOF1	ENSG00000130165.10	19	11551147	11559236	-0.00083637	0.00260097	0.748252	17985	0.980592	No
Ovary	166	ZNF627	ENSG00000198551.9	19	11559374	11619135	0.00143905	0.00523039	0.783609	17985	0.980654	No
Ovary	166	ACP5	ENSG00000102575.10	19	11574660	11579008	-0.000230454	0.0101691	0.981951	17985	0.999396	No
Ovary	166	ZNF823	ENSG00000197933.12	19	11721265	11739009	0.00971246	0.00499881	0.0539725	17985	0.788524	No
Ovary	166	ZNF441	ENSG00000197044.10	19	11767092	11784078	0.00418808	0.00763328	0.584088	17985	0.963182	No
Ovary	166	ZNF491	ENSG00000177599.12	19	11798599	11809622	0.00148874	0.00589221	0.80089	17985	0.982086	No
Ovary	166	ZNF440	ENSG00000171295.12	19	11814284	11835201	0.00365792	0.0037075	0.325481	17985	0.916228	No
Ovary	166	ZNF439	ENSG00000171291.8	19	11848761	11883750	0.00266561	0.00558053	0.633615	17985	0.965958	No
Ovary	166	ZNF69	ENSG00000198429.9	19	11887784	11914329	0.00392136	0.0058662	0.504906	17985	0.955362	No
Ovary	166	ZNF700	ENSG00000196757.7	19	11925068	11950773	0.00372273	0.00311849	0.234534	17985	0.892795	No
Ovary	166	ZNF763	ENSG00000197054.11	19	11965037	11980381	0.00117432	0.00523868	0.822948	17985	0.985852	No
Ovary	166	ZNF433	ENSG00000197647.11	19	12014732	12035553	0.00620964	0.00768608	0.420477	17985	0.93604	No
Ovary	166	ZNF878	ENSG00000257446.3	19	12043805	12052939	-0.0094763	0.00819637	0.249531	17985	0.898157	No
Ovary	166	ZNF844	ENSG00000223547.9	19	12064699	12081565	0.00229036	0.00660091	0.729116	17985	0.978293	No
Ovary	166	ZNF788	ENSG00000214189.8	19	12092263	12135927	-0.00153815	0.00547537	0.779175	17985	0.980654	No
Ovary	166	ZNF20	ENSG00000132010.15	19	12092843	12140407	0.0065652	0.00598769	0.274713	17985	0.906829	No
Ovary	166	ZNF625	ENSG00000257591.5	19	12144890	12156729	0.0040274	0.00790236	0.61108	17985	0.964371	No
Ovary	166	ZNF136	ENSG00000196646.11	19	12163064	12189881	0.00663215	0.00366564	0.0724944	17985	0.807947	No
Ovary	166	ZNF44	ENSG00000197857.13	19	12224686	12294887	0.00487323	0.00594474	0.413711	17985	0.93324	No
Ovary	166	ZNF563	ENSG00000188868.13	19	12317477	12333720	0.00512191	0.00608268	0.401157	17985	0.930886	No
Ovary	166	ZNF442	ENSG00000198342.9	19	12345949	12365905	0.00171322	0.00946112	0.856559	17985	0.989417	No
Ovary	166	ZNF799	ENSG00000196466.10	19	12390016	12401271	0.00488391	0.0053536	0.363153	17985	0.926737	No
Ovary	166	ZNF443	ENSG00000180855.15	19	12429707	12441112	0.0070969	0.00549658	0.198721	17985	0.887834	No
Ovary	166	ZNF709	ENSG00000242852.6	19	12461184	12513854	0.00238559	0.00406537	0.558251	17985	0.959403	No
Ovary	166	ZNF564	ENSG00000249709.7	19	12525370	12551542	0.00526402	0.00506487	0.300397	17985	0.90908	No
Ovary	166	ZNF490	ENSG00000188033.9	19	12577961	12640098	-0.00423779	0.00570582	0.458866	17985	0.950562	No
Ovary	166	ZNF791	ENSG00000173875.13	19	12610918	12633840	6.07961e-05	0.00269499	0.982033	17985	0.999396	No
Ovary	166	MAN2B1	ENSG00000104774.12	19	12646513	12666742	-0.00177065	0.00401914	0.660196	17985	0.972121	No
Ovary	166	WDR83	ENSG00000123154.11	19	12666800	12675716	-0.00717023	0.00366697	0.052477	17985	0.788524	No
Ovary	166	WDR83OS	ENSG00000105583.9	19	12668071	12671356	-0.00188002	0.00277668	0.499444	17985	0.95376	No
Ovary	166	DHPS	ENSG00000095059.15	19	12675833	12681902	-0.00538021	0.00290098	0.0656962	17985	0.804868	No
Ovary	166	CTD-2192J16.26	ENSG00000268945.1	19	12682693	12687279	-0.020898	0.018018	0.248034	17985	0.897564	No
Ovary	166	FBXW9	ENSG00000132004.12	19	12688917	12696643	-0.0067099	0.00482674	0.166628	17985	0.879492	No
Ovary	166	TNPO2	ENSG00000105576.15	19	12699194	12724011	-0.000830287	0.00246543	0.736779	17985	0.97926	No
Ovary	166	C19orf43	ENSG00000123144.10	19	12730640	12734775	-0.003473	0.00340028	0.308784	17985	0.911567	No
Ovary	166	ASNA1	ENSG00000198356.11	19	12737139	12748323	0.000361051	0.00287551	0.900255	17985	0.991021	No
Ovary	166	BEST2	ENSG00000039987.6	19	12751702	12758458	-0.00708184	0.0228787	0.757359	17985	0.980654	No
Ovary	166	HOOK2	ENSG00000095066.11	19	12763003	12872740	-0.0047217	0.0039926	0.238912	17985	0.893686	No
Ovary	166	JUNB	ENSG00000171223.5	19	12791496	12793315	0.0137998	0.0149324	0.356954	17985	0.925579	No
Ovary	166	PRDX2	ENSG00000167815.11	19	12796820	12801859	-0.00376709	0.00378262	0.320973	17985	0.915575	No
Ovary	166	RNASEH2A	ENSG00000104889.5	19	12802063	12813637	-0.00130001	0.00475593	0.784979	17985	0.980654	No
Ovary	166	MAST1	ENSG00000105613.9	19	12833951	12874951	-0.00434484	0.00892224	0.627022	17985	0.965765	No
Ovary	166	DNASE2	ENSG00000105612.8	19	12875211	12881468	-0.00186368	0.00398832	0.641002	17985	0.966756	No
Ovary	166	GCDH	ENSG00000105607.12	19	12891026	12914207	-0.000714316	0.00631109	0.910042	17985	0.991567	No
Ovary	166	SYCE2	ENSG00000161860.7	19	12898786	12919276	-0.00733609	0.00800024	0.360685	17985	0.926737	No
Ovary	166	FARSA	ENSG00000179115.10	19	12922479	12934037	-0.00154174	0.00319252	0.629883	17985	0.965958	No
Ovary	166	CALR	ENSG00000179218.13	19	12938607	12944489	-0.00468943	0.00560328	0.404031	17985	0.930886	No
Ovary	166	RAD23A	ENSG00000179262.9	19	12945855	12953118	-0.00479274	0.00273019	0.0813069	17985	0.81149	No
Ovary	166	GADD45GIP1	ENSG00000179271.2	19	12953643	12957236	-0.00178447	0.00426002	0.675922	17985	0.973723	No
Ovary	166	DAND5	ENSG00000179284.5	19	12965159	12974762	0.0402519	0.0239388	0.0948428	17985	0.823897	No
Ovary	166	NFIX	ENSG00000008441.16	19	12995608	13098796	-0.00471524	0.00361396	0.194067	17985	0.887834	No
Ovary	166	LYL1	ENSG00000104903.4	19	13099033	13103161	0.00320645	0.00665713	0.630781	17985	0.965958	No
Ovary	166	TRMT1	ENSG00000104907.12	19	13104902	13117567	0.00128071	0.00339132	0.706251	17985	0.975593	No
Ovary	166	NACC1	ENSG00000160877.5	19	13118103	13141020	0.000211509	0.00388807	0.956692	17985	0.996275	No
Ovary	166	STX10	ENSG00000104915.14	19	13144058	13150383	-0.00334075	0.00258837	0.198884	17985	0.887834	No
Ovary	166	IER2	ENSG00000160888.6	19	13150415	13154908	0.0183771	0.0122714	0.136438	17985	0.858943	No
Ovary	166	CACNA1A	ENSG00000141837.19	19	13206442	13633025	0.00512486	0.0114038	0.653818	17985	0.969865	No
Ovary	166	CCDC130	ENSG00000104957.13	19	13731760	13763296	-0.00421744	0.00276699	0.129653	17985	0.853757	No
Ovary	166	MRI1	ENSG00000037757.13	19	13764532	13774167	-0.00238712	0.00733343	0.745266	17985	0.980316	No
Ovary	166	C19orf53	ENSG00000104979.8	19	13774283	13778462	-0.00368672	0.00280875	0.191412	17985	0.885756	No
Ovary	166	ZSWIM4	ENSG00000132003.9	19	13795460	13832230	-0.0104416	0.00616921	0.0927065	17985	0.823897	No
Ovary	166	CTD-3252C9.4	ENSG00000267519.5	19	13834516	13836286	0.0107931	0.0143373	0.452802	17985	0.947177	No
Ovary	166	NANOS3	ENSG00000187556.7	19	13862063	13880757	-0.0133924	0.016914	0.429781	17985	0.939579	No
Ovary	166	C19orf57	ENSG00000132016.11	19	13882348	13906200	8.67533e-05	0.00612734	0.988723	17985	0.999396	No
Ovary	166	CC2D1A	ENSG00000132024.17	19	13906453	13930879	-0.00491707	0.00280378	0.0816042	17985	0.813103	No
Ovary	166	PODNL1	ENSG00000132000.11	19	13931187	13953392	0.00539913	0.0124419	0.664977	17985	0.973145	No
Ovary	166	DCAF15	ENSG00000132017.10	19	13952492	13961449	-0.00264213	0.00302007	0.383109	17985	0.928645	No
Ovary	166	RFX1	ENSG00000132005.8	19	13961538	14007039	-0.00342129	0.00378481	0.367531	17985	0.926737	No
Ovary	166	IL27RA	ENSG00000104998.3	19	14031748	14053216	0.00916176	0.00832339	0.272853	17985	0.906829	No
Ovary	166	PALM3	ENSG00000187867.8	19	14053365	14059159	-0.00590077	0.0199662	0.768009	17985	0.980654	No
Ovary	166	MISP3	ENSG00000141854.9	19	14072536	14075062	0.00376476	0.0119562	0.753309	17985	0.980654	No
Ovary	166	C19orf67	ENSG00000188032.9	19	14081619	14085875	0.0248576	0.0161732	0.126496	17985	0.851732	No
Ovary	166	SAMD1	ENSG00000141858.11	19	14087840	14091036	0.00311656	0.00469678	0.508037	17985	0.956358	No
Ovary	166	PRKACA	ENSG00000072062.13	19	14091688	14118084	-0.00227606	0.00303501	0.454517	17985	0.948536	No
Ovary	166	ASF1B	ENSG00000105011.8	19	14119538	14136956	0.00873611	0.00972099	0.370321	17985	0.926737	No
Ovary	166	ADGRL1	ENSG00000072071.16	19	14147743	14206187	0.00414352	0.00510014	0.417885	17985	0.934193	No
Ovary	166	CTD-2189E23.1	ENSG00000267723.1	19	14254189	14293205	-0.023831	0.0212391	0.263715	17985	0.901326	No
Ovary	166	ADGRE5	ENSG00000123146.19	19	14380501	14408725	-0.00778693	0.00758796	0.306508	17985	0.9108	No
Ovary	166	DDX39A	ENSG00000123136.14	19	14408819	14419383	0.00228798	0.00385042	0.553301	17985	0.958761	No
Ovary	166	PKN1	ENSG00000123143.12	19	14433053	14471866	-0.00254173	0.00334282	0.448286	17985	0.945246	No
Ovary	166	PTGER1	ENSG00000160951.3	19	14472466	14475362	0.0131955	0.025174	0.600964	17985	0.963757	No
Ovary	166	GIPC1	ENSG00000123159.15	19	14477760	14496149	-0.00429833	0.00315987	0.175865	17985	0.879838	No
Ovary	166	DNAJB1	ENSG00000132002.7	19	14514770	14529770	-0.0142463	0.0144828	0.326928	17985	0.917857	No
Ovary	166	TECR	ENSG00000099797.13	19	14533933	14565980	-0.00778609	0.00328415	0.0190737	17985	0.722731	No
Ovary	166	NDUFB7	ENSG00000099795.6	19	14566078	14572062	-0.00108137	0.00354721	0.76092	17985	0.980654	No
Ovary	166	CLEC17A	ENSG00000187912.11	19	14583084	14611157	0.0378541	0.0257177	0.143228	17985	0.861523	No
Ovary	166	ZNF333	ENSG00000160961.11	19	14690049	14732392	-0.00188683	0.00353665	0.594504	17985	0.963377	No
Ovary	166	ADGRE2	ENSG00000127507.17	19	14733747	14778537	-0.0248927	0.0151551	0.102663	17985	0.827554	No
Ovary	166	CASP14	ENSG00000105141.5	19	15049384	15058293	0.0475598	0.0272387	0.0829369	17985	0.813869	No
Ovary	166	SYDE1	ENSG00000105137.12	19	15107403	15114986	-0.00234249	0.00396127	0.555215	17985	0.958761	No
Ovary	166	ILVBL	ENSG00000105135.15	19	15114989	15125785	-0.00321089	0.00271296	0.238547	17985	0.893667	No
Ovary	166	NOTCH3	ENSG00000074181.8	19	15159038	15200981	0.00985644	0.00645393	0.128905	17985	0.852929	No
Ovary	166	EPHX3	ENSG00000105131.7	19	15226919	15233435	0.024767	0.0116311	0.0349232	17985	0.750422	No
Ovary	166	BRD4	ENSG00000141867.17	19	15235519	15332545	0.00010526	0.00256033	0.967264	17985	0.998297	No
Ovary	166	LLNLR-246C6.1	ENSG00000273218.1	19	15346068	15348417	0.00676744	0.00904033	0.45533	17985	0.948887	No
Ovary	166	AKAP8	ENSG00000105127.8	19	15353385	15379798	0.00263715	0.00270333	0.330939	17985	0.919046	No
Ovary	166	AKAP8L	ENSG00000011243.17	19	15380048	15419141	-0.00223851	0.00355045	0.529376	17985	0.958418	No
Ovary	166	WIZ	ENSG00000011451.17	19	15419980	15449951	-0.00108353	0.00292973	0.712046	17985	0.975654	No
Ovary	166	RASAL3	ENSG00000105122.12	19	15451624	15464571	-0.0186691	0.00799719	0.0209538	17985	0.738811	No
Ovary	166	CYP4F22	ENSG00000171954.12	19	15508493	15552317	0.0284669	0.02769	0.305647	17985	0.9108	No
Ovary	166	CYP4F3	ENSG00000186529.15	19	15640897	15662825	0.00250321	0.0232019	0.914234	17985	0.991659	No
Ovary	166	CYP4F12	ENSG00000186204.14	19	15672757	15697174	0.0166462	0.0143312	0.247344	17985	0.897293	No
Ovary	166	CYP4F11	ENSG00000171903.16	19	15912367	15934867	0.00900344	0.0255412	0.724973	17985	0.978293	No
Ovary	166	TPM4	ENSG00000167460.14	19	16067021	16103005	0.00493396	0.00419211	0.241151	17985	0.895876	No
Ovary	166	RAB8A	ENSG00000167461.11	19	16111629	16134027	-0.00627852	0.0029959	0.0378583	17985	0.762222	No
Ovary	166	HSH2D	ENSG00000196684.12	19	16134235	16158575	-0.0253845	0.0155363	0.104469	17985	0.832094	No
Ovary	166	FAM32A	ENSG00000105058.11	19	16185380	16192046	0.000498191	0.00275436	0.856721	17985	0.989441	No
Ovary	166	AP1M1	ENSG00000072958.8	19	16197578	16245907	-0.00198573	0.00237255	0.404002	17985	0.930886	No
Ovary	166	KLF2	ENSG00000127528.5	19	16324817	16327874	0.00613732	0.0136982	0.654798	17985	0.97072	No
Ovary	166	EPS15L1	ENSG00000127527.13	19	16355239	16472085	-0.0023425	0.00203257	0.251034	17985	0.898341	No
Ovary	166	C19orf44	ENSG00000105072.8	19	16496311	16521352	-0.00118489	0.00360254	0.742706	17985	0.979941	No
Ovary	166	CHERP	ENSG00000085872.14	19	16517889	16542530	-0.0014793	0.00306049	0.629579	17985	0.965958	No
Ovary	166	CTD-3222D19.12	ENSG00000269399.2	19	16542746	16544814	0.0195844	0.0101651	0.0559947	17985	0.79234	No
Ovary	166	SLC35E1	ENSG00000127526.14	19	16549831	16572382	-0.00423605	0.0033164	0.203551	17985	0.889685	No
Ovary	166	MED26	ENSG00000105085.10	19	16575341	16629062	-0.000618966	0.00519162	0.905264	17985	0.991021	No
Ovary	166	SMIM7	ENSG00000214046.8	19	16631154	16660442	0.000625985	0.00273001	0.818963	17985	0.985596	No
Ovary	166	CTC-429P9.2	ENSG00000268087.1	19	16636183	16636531	0.0012752	0.00712449	0.858198	17985	0.989535	No
Ovary	166	TMEM38A	ENSG00000072954.6	19	16661127	16690029	-0.000941575	0.00648818	0.884818	17985	0.990656	No
Ovary	166	NWD1	ENSG00000188039.13	19	16719976	16817963	-0.0095782	0.0179286	0.593999	17985	0.96322	No
Ovary	166	SIN3B	ENSG00000127511.9	19	16829400	16880353	-0.00481427	0.00343431	0.163122	17985	0.878807	No
Ovary	166	F2RL3	ENSG00000127533.3	19	16888860	16892606	-0.00243316	0.0155642	0.875991	17985	0.990473	No
Ovary	166	CPAMD8	ENSG00000160111.12	19	16892947	17026815	0.0142792	0.00932677	0.127965	17985	0.852259	No
Ovary	166	HAUS8	ENSG00000131351.14	19	17049729	17075625	-0.00138571	0.00475999	0.771382	17985	0.980654	No
Ovary	166	MYO9B	ENSG00000099331.13	19	17075781	17214537	-0.000841285	0.0030983	0.786372	17985	0.980654	No
Ovary	166	USE1	ENSG00000053501.12	19	17215346	17219829	-0.00248808	0.00340793	0.466523	17985	0.951547	No
Ovary	166	OCEL1	ENSG00000099330.8	19	17226204	17229219	-0.00641044	0.00496625	0.198841	17985	0.887834	No
Ovary	166	NR2F6	ENSG00000160113.5	19	17231883	17245940	0.000474972	0.00465853	0.918932	17985	0.991877	No
Ovary	166	USHBP1	ENSG00000130307.11	19	17249176	17282786	0.00783958	0.00713781	0.273899	17985	0.906829	No
Ovary	166	BABAM1	ENSG00000105393.15	19	17267350	17281249	-0.00224024	0.00251791	0.375099	17985	0.927944	No
Ovary	166	ANKLE1	ENSG00000160117.14	19	17281645	17287646	-0.00418604	0.0082038	0.610653	17985	0.964371	No
Ovary	166	ABHD8	ENSG00000127220.5	19	17292131	17310236	-0.00673207	0.00409035	0.101977	17985	0.827554	No
Ovary	166	MRPL34	ENSG00000130312.6	19	17292832	17306843	0.00346462	0.00367739	0.347699	17985	0.922016	No
Ovary	166	DDA1	ENSG00000130311.10	19	17309518	17323222	0.00232884	0.00281249	0.409021	17985	0.932537	No
Ovary	166	ANO8	ENSG00000074855.10	19	17323302	17334829	-0.00772465	0.00658739	0.242876	17985	0.895876	No
Ovary	166	GTPBP3	ENSG00000130299.16	19	17334920	17342735	0.000460282	0.00352335	0.896244	17985	0.991021	No
Ovary	166	PLVAP	ENSG00000130300.8	19	17351448	17377350	-0.0182795	0.0129121	0.159027	17985	0.871662	No
Ovary	166	CTD-2521M24.13	ENSG00000269720.2	19	17390509	17394158	-0.015323	0.010165	0.133892	17985	0.858943	No
Ovary	166	BST2	ENSG00000130303.12	19	17402939	17405648	-0.00511085	0.00463275	0.27178	17985	0.906829	No
Ovary	166	BISPR	ENSG00000282851.1	19	17405694	17418904	-0.000880037	0.00553444	0.873883	17985	0.990473	No
Ovary	166	MVB12A	ENSG00000141971.12	19	17419081	17433724	-0.00208992	0.00381262	0.584432	17985	0.963182	No
Ovary	166	TMEM221	ENSG00000188051.6	19	17435509	17448567	-0.00573242	0.013103	0.662413	17985	0.972611	No
Ovary	166	CTD-2521M24.11	ENSG00000269736.1	19	17452211	17452969	0.00433766	0.0138847	0.755184	17985	0.980654	No
Ovary	166	NXNL1	ENSG00000171773.2	19	17455425	17460954	-0.0218803	0.0118109	0.0659946	17985	0.806875	No
Ovary	166	SLC27A1	ENSG00000130304.16	19	17468769	17506168	0.000839234	0.00310668	0.78744	17985	0.980654	No
Ovary	166	CTD-3131K8.2	ENSG00000269439.5	19	17488990	17511628	0.0023622	0.00497877	0.635895	17985	0.966005	No
Ovary	166	PGLS	ENSG00000130313.6	19	17511890	17521288	-0.000732598	0.00330387	0.824831	17985	0.985852	No
Ovary	166	FAM129C	ENSG00000167483.17	19	17523301	17553839	0.00683227	0.00847249	0.421338	17985	0.936549	No
Ovary	166	COLGALT1	ENSG00000130309.10	19	17555594	17583159	0.000321497	0.00336594	0.924039	17985	0.992807	No
Ovary	166	UNC13A	ENSG00000130477.15	19	17601328	17688365	0.0142724	0.010309	0.16836	17985	0.879492	No
Ovary	166	MAP1S	ENSG00000130479.10	19	17719242	17734516	-0.00107643	0.00416236	0.796306	17985	0.981668	No
Ovary	166	FCHO1	ENSG00000130475.14	19	17747718	17788568	-0.00510628	0.00767455	0.50689	17985	0.955598	No
Ovary	166	B3GNT3	ENSG00000179913.10	19	17794828	17813082	0.0193398	0.0259266	0.456916	17985	0.950415	No
Ovary	166	INSL3	ENSG00000248099.3	19	17816512	17821574	-0.0255523	0.0246471	0.301601	17985	0.909341	No
Ovary	166	JAK3	ENSG00000105639.18	19	17824786	17848032	-0.00319903	0.00481047	0.507106	17985	0.955626	No
Ovary	166	RPL18A	ENSG00000105640.12	19	17859876	17864153	-0.0036997	0.00371163	0.32054	17985	0.915111	No
Ovary	166	CCDC124	ENSG00000007080.10	19	17933016	17943991	-0.0032778	0.00346757	0.346103	17985	0.921839	No
Ovary	166	KCNN1	ENSG00000105642.15	19	17951293	18000080	-0.00590385	0.0122153	0.629604	17985	0.965958	No
Ovary	166	ARRDC2	ENSG00000105643.9	19	18001132	18014102	0.0105113	0.00566073	0.0653707	17985	0.803068	No
Ovary	166	IL12RB1	ENSG00000096996.15	19	18058995	18098944	-0.0332381	0.013369	0.0140544	17985	0.722731	No
Ovary	166	MAST3	ENSG00000099308.10	19	18097793	18151692	0.0122498	0.00565602	0.0319726	17985	0.750422	No
Ovary	166	PIK3R2	ENSG00000105647.16	19	18153118	18170540	-0.00153423	0.00356402	0.667491	17985	0.973242	No
Ovary	166	IFI30	ENSG00000216490.3	19	18173162	18178117	0.00586645	0.00909281	0.519841	17985	0.957504	No
Ovary	166	MPV17L2	ENSG00000254858.9	19	18193182	18196742	0.000655163	0.00558731	0.906818	17985	0.991021	No
Ovary	166	RAB3A	ENSG00000105649.9	19	18196784	18204074	-0.0189221	0.0137008	0.169392	17985	0.879492	No
Ovary	166	PDE4C	ENSG00000105650.21	19	18207961	18255419	0.0032736	0.0122412	0.789525	17985	0.980654	No
Ovary	166	KIAA1683	ENSG00000130518.16	19	18257097	18274509	-0.011492	0.0104144	0.27166	17985	0.906829	No
Ovary	166	JUND	ENSG00000130522.5	19	18279760	18281622	0.0025927	0.00786372	0.742103	17985	0.979719	No
Ovary	166	LSM4	ENSG00000130520.10	19	18306230	18323274	-0.000443255	0.00282775	0.87566	17985	0.990473	No
Ovary	166	PGPEP1	ENSG00000130517.13	19	18340587	18369950	0.00512748	0.00503647	0.310352	17985	0.911567	No
Ovary	166	GDF15	ENSG00000130513.6	19	18374731	18389176	-0.0308559	0.017748	0.0842505	17985	0.814075	No
Ovary	166	LRRC25	ENSG00000175489.9	19	18391144	18397617	0.00554472	0.0101164	0.584477	17985	0.963182	No
Ovary	166	SSBP4	ENSG00000130511.15	19	18418864	18434387	0.00205836	0.00352291	0.559947	17985	0.959727	No
Ovary	166	ISYNA1	ENSG00000105655.18	19	18434563	18438301	0.00587756	0.00510935	0.251905	17985	0.898598	No
Ovary	166	ELL	ENSG00000105656.12	19	18442663	18522127	0.000232475	0.0052347	0.964639	17985	0.997988	No
Ovary	166	FKBP8	ENSG00000105701.15	19	18531769	18544077	-0.00197139	0.00271301	0.468625	17985	0.951547	No
Ovary	166	KXD1	ENSG00000105700.10	19	18557762	18569387	0.000383054	0.00325822	0.906576	17985	0.991021	No
Ovary	166	UBA52	ENSG00000221983.7	19	18571730	18577550	-0.00382209	0.00324582	0.240921	17985	0.895876	No
Ovary	166	CRLF1	ENSG00000006016.10	19	18572608	18607741	-0.0259427	0.0193431	0.181972	17985	0.879838	No
Ovary	166	C19orf60	ENSG00000006015.17	19	18588725	18592336	-0.0066792	0.00511132	0.193381	17985	0.887834	No
Ovary	166	TMEM59L	ENSG00000105696.8	19	18612851	18621039	-0.0211004	0.018166	0.247349	17985	0.897293	No
Ovary	166	KLHL26	ENSG00000167487.11	19	18636965	18671714	-0.00238236	0.00529246	0.653285	17985	0.969865	No
Ovary	166	CRTC1	ENSG00000105662.15	19	18683677	18782333	-0.00305489	0.00456674	0.504602	17985	0.955362	No
Ovary	166	COMP	ENSG00000105664.10	19	18782773	18791314	0.0240843	0.0221612	0.278951	17985	0.906829	No
Ovary	166	UPF1	ENSG00000005007.12	19	18831938	18868236	-0.00135687	0.0024338	0.578043	17985	0.962204	No
Ovary	166	CERS1	ENSG00000223802.7	19	18877909	18896727	0.0114609	0.0123771	0.356009	17985	0.924563	No
Ovary	166	COPE	ENSG00000105669.13	19	18899514	18919397	-0.00424159	0.00326338	0.195763	17985	0.887834	No
Ovary	166	DDX49	ENSG00000105671.11	19	18919675	18928633	-0.000398529	0.00272447	0.883907	17985	0.990656	No
Ovary	166	HOMER3	ENSG00000051128.18	19	18929201	18941261	0.00634822	0.00416436	0.129598	17985	0.853757	No
Ovary	166	SUGP2	ENSG00000064607.16	19	18990888	19034023	-0.00290246	0.00371001	0.435303	17985	0.941098	No
Ovary	166	ARMC6	ENSG00000105676.13	19	19033575	19060311	-0.0060874	0.00370158	0.102246	17985	0.827554	No
Ovary	166	SLC25A42	ENSG00000181035.13	19	19063999	19112888	-0.00692296	0.00352224	0.0512803	17985	0.783471	No
Ovary	166	TMEM161A	ENSG00000064545.14	19	19119169	19138513	-0.00512677	0.00314229	0.104962	17985	0.832705	No
Ovary	166	MEF2B	ENSG00000213999.15	19	19145568	19170289	-0.00105917	0.00380133	0.780927	17985	0.980654	No
Ovary	166	BORCS8	ENSG00000254901.7	19	19176903	19192228	0.000402927	0.00401651	0.920232	17985	0.991879	No
Ovary	166	RFXANK	ENSG00000064490.13	19	19192590	19200893	0.00106542	0.00307022	0.729085	17985	0.978293	No
Ovary	166	NR2C2AP	ENSG00000184162.14	19	19201416	19203424	-0.00080239	0.00350025	0.819009	17985	0.985596	No
Ovary	166	HAPLN4	ENSG00000187664.8	19	19256142	19262796	0.00359556	0.013712	0.793527	17985	0.980654	No
Ovary	166	TM6SF2	ENSG00000213996.12	19	19264366	19273391	0.0320351	0.0195226	0.102997	17985	0.82807	No
Ovary	166	SUGP1	ENSG00000105705.15	19	19276018	19320680	-0.00462007	0.00316363	0.146367	17985	0.864143	No
Ovary	166	MAU2	ENSG00000129933.20	19	19320845	19358755	-0.000477931	0.00279836	0.864629	17985	0.98999	No
Ovary	166	GATAD2A	ENSG00000167491.17	19	19385826	19508931	0.00162995	0.00318712	0.609842	17985	0.964371	No
Ovary	166	TSSK6	ENSG00000178093.13	19	19512418	19515685	-0.00491758	0.00800654	0.540055	17985	0.958418	No
Ovary	166	NDUFA13	ENSG00000186010.18	19	19515736	19529054	-0.000845315	0.00330778	0.79866	17985	0.981952	No
Ovary	166	YJEFN3	ENSG00000250067.11	19	19529364	19537581	-0.0112632	0.00543896	0.0401599	17985	0.762222	No
Ovary	166	CILP2	ENSG00000160161.9	19	19538248	19546659	0.0100903	0.0128423	0.433327	17985	0.94039	No
Ovary	166	PBX4	ENSG00000105717.13	19	19561707	19618916	-0.00746362	0.00558706	0.183697	17985	0.879838	No
Ovary	166	LPAR2	ENSG00000064547.13	19	19623668	19628930	0.00447492	0.00463031	0.335444	17985	0.919046	No
Ovary	166	GMIP	ENSG00000089639.10	19	19629476	19643667	-0.00697452	0.00557182	0.212691	17985	0.892414	No
Ovary	166	ATP13A1	ENSG00000105726.16	19	19645200	19663693	-0.00179125	0.00277259	0.51927	17985	0.957504	No
Ovary	166	ZNF101	ENSG00000181896.11	19	19668796	19683509	-0.000109196	0.00507221	0.982854	17985	0.999396	No
Ovary	166	ZNF14	ENSG00000105708.8	19	19710471	19733097	0.00609933	0.00640387	0.342468	17985	0.920525	No
Ovary	166	LINC00663	ENSG00000266904.5	19	19757366	19776423	-0.00417645	0.00513973	0.4178	17985	0.934193	No
Ovary	166	ZNF506	ENSG00000081665.13	19	19785839	19821751	-0.00312645	0.00275241	0.257887	17985	0.899919	No
Ovary	166	ZNF253	ENSG00000256771.3	19	19865886	19894674	0.00784808	0.00581658	0.179371	17985	0.879838	No
Ovary	166	ZNF93	ENSG00000184635.14	19	19900913	19935575	-0.00259472	0.00629759	0.680939	17985	0.973723	No
Ovary	166	ZNF682	ENSG00000197124.11	19	19997058	20039506	0.00915771	0.00713611	0.201451	17985	0.888991	No
Ovary	166	ZNF90	ENSG00000213988.10	19	20077994	20127076	0.000925154	0.00477689	0.846705	17985	0.988271	No
Ovary	166	ZNF486	ENSG00000256229.7	19	20167228	20200490	0.00971257	0.00485576	0.0473573	17985	0.779251	No
Ovary	166	ZNF737	ENSG00000237440.8	19	20535825	20565809	-0.00555246	0.00608688	0.363187	17985	0.926737	No
Ovary	166	CTD-2332E11.2	ENSG00000268560.1	19	20611559	20615389	-0.012692	0.0127418	0.320877	17985	0.915575	No
Ovary	166	ZNF626	ENSG00000188171.15	19	20620061	20661596	0.00414459	0.00402162	0.304467	17985	0.9108	No
Ovary	166	CTD-2626G11.2	ENSG00000268416.1	19	20746923	20755250	0.00933956	0.0132992	0.483649	17985	0.951683	No
Ovary	166	ZNF66	ENSG00000160229.11	19	20776304	20807322	0.00481528	0.00751986	0.522968	17985	0.958055	No
Ovary	166	ZNF85	ENSG00000105750.14	19	20923222	20950697	-0.00526995	0.00693705	0.448686	17985	0.945246	No
Ovary	166	ZNF430	ENSG00000118620.12	19	21020620	21060050	0.00216606	0.00468834	0.644772	17985	0.96748	No
Ovary	166	ZNF714	ENSG00000160352.15	19	21082159	21125270	-0.0102519	0.00863573	0.237123	17985	0.893324	No
Ovary	166	ZNF431	ENSG00000196705.8	19	21142024	21196053	-0.00401449	0.00636613	0.529301	17985	0.958418	No
Ovary	166	ZNF708	ENSG00000182141.10	19	21291160	21329425	0.00304854	0.00502715	0.545193	17985	0.958761	No
Ovary	166	ZNF738	ENSG00000172687.13	19	21358930	21379302	0.0069455	0.00678236	0.307528	17985	0.911372	No
Ovary	166	ZNF493	ENSG00000196268.11	19	21397119	21427573	0.00529915	0.00474786	0.266233	17985	0.903732	No
Ovary	166	LINC00664	ENSG00000268658.5	19	21483374	21503238	0.00345742	0.0156495	0.825461	17985	0.985987	No
Ovary	166	ZNF429	ENSG00000197013.9	19	21505564	21556270	-0.00523147	0.00438553	0.234873	17985	0.892795	No
Ovary	166	RP11-678G14.3	ENSG00000268555.1	19	21570822	21587322	-0.0162159	0.0178394	0.364872	17985	0.926737	No
Ovary	166	RP11-678G14.4	ENSG00000268240.1	19	21587432	21594628	-0.00524375	0.0226941	0.817594	17985	0.985156	No
Ovary	166	ZNF100	ENSG00000197020.10	19	21722766	21767628	0.00493132	0.00580733	0.397205	17985	0.930457	No
Ovary	166	ZNF43	ENSG00000198521.11	19	21804949	21852125	0.00794438	0.00390574	0.0437847	17985	0.771926	No
Ovary	166	ZNF208	ENSG00000160321.14	19	21932958	22010949	0.010562	0.0132831	0.427837	17985	0.938944	No
Ovary	166	ZNF257	ENSG00000197134.11	19	22052452	22091480	0.00724124	0.00794585	0.363648	17985	0.926737	No
Ovary	166	ZNF676	ENSG00000196109.6	19	22179091	22196951	0.0116958	0.0116407	0.316712	17985	0.914664	No
Ovary	166	ZNF98	ENSG00000197360.9	19	22391019	22532485	0.00131816	0.0084037	0.875579	17985	0.990473	No
Ovary	166	AC025811.3	ENSG00000270947.1	19	22455988	22456459	0.0039882	0.0148675	0.788892	17985	0.980654	No
Ovary	166	LINC01233	ENSG00000269364.1	19	22532626	22533494	-0.0264616	0.020597	0.20095	17985	0.888482	No
Ovary	166	LINC01785	ENSG00000268038.1	19	22615557	22623971	-0.0047811	0.0168101	0.776499	17985	0.980654	No
Ovary	166	ZNF492	ENSG00000229676.2	19	22634324	22667670	0.020638	0.0141143	0.145863	17985	0.864143	No
Ovary	166	ZNF99	ENSG00000213973.8	19	22752183	22784107	0.00578041	0.0197515	0.770206	17985	0.980654	No
Ovary	166	ZNF728	ENSG00000269067.1	19	22975468	23003176	-0.000326482	0.0120654	0.97845	17985	0.999396	No
Ovary	166	LINC01859	ENSG00000261558.1	19	23015075	23023697	0.0277929	0.0259562	0.286069	17985	0.906829	No
Ovary	166	LINC01858	ENSG00000261615.6	19	23046958	23061752	0.00454338	0.0182865	0.804136	17985	0.982865	No
Ovary	166	CTD-2291D10.3	ENSG00000269543.5	19	23068473	23071476	0.0240011	0.0227956	0.294158	17985	0.906829	No
Ovary	166	CTD-2291D10.4	ENSG00000267886.1	19	23075201	23100361	0.00664429	0.0189806	0.726808	17985	0.978293	No
Ovary	166	ZNF730	ENSG00000183850.13	19	23116975	23147219	0.0141849	0.0120742	0.24201	17985	0.895876	No
Ovary	166	ZNF724	ENSG00000196081.9	19	23221599	23250390	0.00467559	0.0120663	0.698964	17985	0.974138	No
Ovary	166	ZNF91	ENSG00000167232.13	19	23304991	23395560	0.00265031	0.00323846	0.414488	17985	0.93324	No
Ovary	166	ZNF675	ENSG00000197372.9	19	23525631	23687220	0.00289039	0.00436065	0.508497	17985	0.956477	No
Ovary	166	ZNF681	ENSG00000196172.9	19	23739195	23758891	-0.000469844	0.00615474	0.939256	17985	0.994963	No
Ovary	166	RP11-255H23.4	ENSG00000267924.1	19	23817599	23874701	-0.0162777	0.0165593	0.327259	17985	0.917986	No
Ovary	166	ZNF726	ENSG00000213967.10	19	23914876	23945159	0.000296994	0.00970076	0.975619	17985	0.999396	No
Ovary	166	ZNF254	ENSG00000213096.10	19	24033405	24129961	0.00406047	0.00381299	0.288702	17985	0.906829	No
Ovary	166	CTD-2017D11.1	ENSG00000268362.5	19	24048937	24066909	0.000757047	0.00791744	0.923957	17985	0.992807	No
Ovary	166	CTD-2027I19.3	ENSG00000276030.1	19	24146701	24147081	0.0247251	0.017817	0.167364	17985	0.879492	No
Ovary	166	LINC00662	ENSG00000261824.6	19	27684580	27793894	-0.000792099	0.00344821	0.818641	17985	0.985596	No
Ovary	166	CTC-459F4.1	ENSG00000261770.1	19	27757184	27760849	0.0111879	0.0144167	0.438999	17985	0.942836	No
Ovary	166	CTC-459F4.3	ENSG00000267575.6	19	27793463	27918863	0.00923852	0.00632007	0.145982	17985	0.864143	No
Ovary	166	LINC01532	ENSG00000267014.5	19	29002555	29013955	0.0745253	0.0264587	0.00553394	17985	0.659627	No
Ovary	166	UQCRFS1	ENSG00000169021.5	19	29205321	29213541	-0.00135742	0.00249459	0.587183	17985	0.963182	No
Ovary	166	CTB-32O4.2	ENSG00000267498.1	19	29213714	29215815	-0.0270002	0.0137187	0.0509742	17985	0.782833	No
Ovary	166	CTB-32O4.3	ENSG00000276251.1	19	29220864	29221666	-0.00610151	0.0178782	0.733389	17985	0.9792	No
Ovary	166	POP4	ENSG00000105171.9	19	29604017	29617237	0.0017348	0.00302118	0.566719	17985	0.960872	No
Ovary	166	PLEKHF1	ENSG00000166289.5	19	29665056	29675457	-0.0121902	0.00883871	0.169976	17985	0.879492	No
Ovary	166	C19orf12	ENSG00000131943.17	19	29698886	29715789	0.000966539	0.00265179	0.71603	17985	0.976751	No
Ovary	166	CCNE1	ENSG00000105173.13	19	29811898	29824308	0.0184114	0.00948792	0.0542713	17985	0.788524	No
Ovary	166	URI1	ENSG00000105176.17	19	29923644	30016608	-0.000611399	0.00211804	0.773255	17985	0.980654	No
Ovary	166	CTC-448F2.4	ENSG00000267006.1	19	30028741	30029916	-0.00505249	0.0226147	0.823529	17985	0.985852	No
Ovary	166	ZNF536	ENSG00000198597.8	19	30228290	30713538	-0.00446393	0.0209459	0.831537	17985	0.98746	No
Ovary	166	LLNLR-263F3.1	ENSG00000284430.1	19	31100304	31147981	0.0038213	0.0206362	0.853353	17985	0.988639	No
Ovary	166	TSHZ3	ENSG00000121297.6	19	31274945	31349547	0.00399089	0.00460981	0.388074	17985	0.93032	No
Ovary	166	AC008992.1	ENSG00000267636.1	19	31421997	31427302	0.00246279	0.0120613	0.838494	17985	0.98824	No
Ovary	166	ZNF507	ENSG00000168813.16	19	32345594	32387667	7.55982e-05	0.0030207	0.980068	17985	0.999396	No
Ovary	166	DPY19L3	ENSG00000178904.18	19	32405561	32485895	-0.00409815	0.00309617	0.187727	17985	0.883148	No
Ovary	166	PDCD5	ENSG00000105185.11	19	32581068	32587452	0.00430564	0.0029538	0.147112	17985	0.864143	No
Ovary	166	ANKRD27	ENSG00000105186.15	19	32597007	32675199	0.0012195	0.00279222	0.662948	17985	0.972681	No
Ovary	166	CTD-2538C1.2	ENSG00000267475.1	19	32687089	32691750	0.000131218	0.0115271	0.990933	17985	0.999396	No
Ovary	166	NUDT19	ENSG00000213965.3	19	32691961	32713796	0.00587705	0.00453313	0.196889	17985	0.887834	No
Ovary	166	TDRD12	ENSG00000173809.17	19	32719753	32829580	-0.0240222	0.0311673	0.442118	17985	0.942868	No
Ovary	166	SLC7A9	ENSG00000021488.12	19	32830509	32869766	0.0151024	0.0109759	0.170969	17985	0.879492	No
Ovary	166	CEP89	ENSG00000121289.17	19	32875925	32971991	-0.0024013	0.00257917	0.353394	17985	0.923267	No
Ovary	166	FAAP24	ENSG00000131944.9	19	32972209	32978222	0.000795674	0.00843546	0.924982	17985	0.993096	No
Ovary	166	RHPN2	ENSG00000131941.7	19	32978593	33064888	0.00271654	0.00875179	0.756707	17985	0.980654	No
Ovary	166	GPATCH1	ENSG00000076650.6	19	33080880	33130542	-0.00525158	0.00327451	0.110955	17985	0.839247	No
Ovary	166	WDR88	ENSG00000166359.10	19	33132090	33175795	-0.00756767	0.0117193	0.519472	17985	0.957504	No
Ovary	166	LRP3	ENSG00000130881.13	19	33177603	33208663	-0.00445193	0.00454643	0.329116	17985	0.918694	No
Ovary	166	CEBPA	ENSG00000245848.2	19	33300475	33302564	0.011019	0.0131832	0.404631	17985	0.930886	No
Ovary	166	CEBPG	ENSG00000153879.8	19	33373330	33382686	-0.00425498	0.00495029	0.391471	17985	0.930457	No
Ovary	166	PEPD	ENSG00000124299.13	19	33386950	33521794	0.00089623	0.00362806	0.805239	17985	0.982866	No
Ovary	166	CHST8	ENSG00000124302.12	19	33621955	33773509	0.00450467	0.011734	0.701619	17985	0.974138	No
Ovary	166	KCTD15	ENSG00000153885.14	19	33795933	33815763	0.00488066	0.00418922	0.245925	17985	0.897293	No
Ovary	166	CTC-526N19.1	ENSG00000277013.1	19	33906352	33908391	-0.0183645	0.0170561	0.283409	17985	0.906829	No
Ovary	166	LSM14A	ENSG00000257103.8	19	34172504	34229515	0.00126158	0.00195553	0.519865	17985	0.957504	No
Ovary	166	KIAA0355	ENSG00000166398.12	19	34254537	34355586	0.000189012	0.003291	0.95428	17985	0.996131	No
Ovary	166	GPI	ENSG00000105220.14	19	34359480	34402156	0.000165599	0.00396201	0.966719	17985	0.998204	No
Ovary	166	PDCD2L	ENSG00000126249.7	19	34404384	34426111	0.00263025	0.00467731	0.574758	17985	0.961974	No
Ovary	166	UBA2	ENSG00000126261.12	19	34428352	34471251	0.00391838	0.0023944	0.103923	17985	0.831445	No
Ovary	166	WTIP	ENSG00000142279.12	19	34481638	34512304	0.00160011	0.00482397	0.740598	17985	0.979542	No
Ovary	166	SCGB1B2P	ENSG00000268751.1	19	34576733	34577701	0.00863346	0.011254	0.444252	17985	0.943682	No
Ovary	166	SCGB2B2	ENSG00000205209.7	19	34593329	34675699	-0.0067765	0.011455	0.555062	17985	0.958761	No
Ovary	166	ZNF302	ENSG00000089335.20	19	34677639	34686397	8.39642e-05	0.00381833	0.982487	17985	0.999396	No
Ovary	166	CTD-2553L13.10	ENSG00000274104.1	19	34733298	34733837	-0.00147591	0.00718032	0.837433	17985	0.98824	No
Ovary	166	ZNF181	ENSG00000197841.14	19	34734155	34745378	0.00396408	0.00502755	0.431717	17985	0.939582	No
Ovary	166	ZNF599	ENSG00000153896.17	19	34758076	34773229	1.5853e-05	0.00317296	0.99602	17985	0.999466	No
Ovary	166	LINC01801	ENSG00000267767.2	19	34788582	34832869	-0.0462617	0.0238464	0.0543361	17985	0.788524	No
Ovary	166	CTC-523E23.1	ENSG00000261754.2	19	34811589	34814345	0.0255369	0.0220018	0.247696	17985	0.897293	No
Ovary	166	CTC-523E23.5	ENSG00000269086.2	19	34837889	34855304	0.00453786	0.0160233	0.777427	17985	0.980654	No
Ovary	166	CTC-523E23.11	ENSG00000271109.1	19	34849278	34860576	0.00230226	0.0209067	0.912467	17985	0.991567	No
Ovary	166	ZNF30-AS1	ENSG00000270876.1	19	34923299	34926812	0.0121054	0.0162084	0.456366	17985	0.94986	No
Ovary	166	ZNF30	ENSG00000168661.14	19	34926903	34945170	0.0102759	0.00650987	0.116641	17985	0.846764	No
Ovary	166	ZNF792	ENSG00000180884.9	19	34956354	34964049	0.00551337	0.00654961	0.401303	17985	0.930886	No
Ovary	166	GRAMD1A	ENSG00000089351.14	19	34994784	35026471	0.00142562	0.00355406	0.688922	17985	0.973901	No
Ovary	166	SCN1B	ENSG00000105711.11	19	35030466	35040449	0.00416899	0.00879388	0.636162	17985	0.966005	No
Ovary	166	HPN	ENSG00000105707.13	19	35040506	35066571	0.0100603	0.0130829	0.443172	17985	0.943248	No
Ovary	166	FXYD3	ENSG00000089356.18	19	35115879	35124324	-0.00614348	0.0184965	0.740264	17985	0.979542	No
Ovary	166	LGI4	ENSG00000153902.13	19	35124513	35142451	-0.00440381	0.00719376	0.54139	17985	0.958418	No
Ovary	166	FXYD1	ENSG00000266964.5	19	35139581	35143109	-0.0101102	0.00658251	0.126754	17985	0.851732	No
Ovary	166	FXYD7	ENSG00000221946.7	19	35143250	35154301	-0.0247324	0.0148299	0.0975411	17985	0.827554	No
Ovary	166	FXYD5	ENSG00000089327.14	19	35154730	35169883	-0.0133683	0.00647713	0.0408197	17985	0.762222	No
Ovary	166	LSR	ENSG00000105699.16	19	35248330	35267964	-0.00473009	0.00702388	0.501753	17985	0.955278	No
Ovary	166	USF2	ENSG00000105698.15	19	35268978	35279815	-0.00250358	0.00292103	0.392819	17985	0.930457	No
Ovary	166	HAMP	ENSG00000105697.7	19	35280716	35285143	0.00842119	0.0192056	0.661698	17985	0.972241	No
Ovary	166	MAG	ENSG00000105695.14	19	35292125	35313804	-0.0176938	0.00859234	0.0412708	17985	0.76739	No
Ovary	166	CD22	ENSG00000012124.16	19	35319261	35347355	-0.00840481	0.007454	0.261383	17985	0.900908	No
Ovary	166	FFAR1	ENSG00000126266.3	19	35351552	35353862	-0.0116985	0.0168316	0.488153	17985	0.952755	No
Ovary	166	FFAR3	ENSG00000185897.6	19	35358460	35360485	-0.0554618	0.0235906	0.0200781	17985	0.73324	No
Ovary	166	FFAR2	ENSG00000126262.4	19	35443907	35451767	-0.0257858	0.0274607	0.349299	17985	0.922016	No
Ovary	166	KRTDAP	ENSG00000188508.10	19	35487324	35495558	-0.0117859	0.0139649	0.400088	17985	0.930457	No
Ovary	166	DMKN	ENSG00000161249.20	19	35497220	35513658	0.000544047	0.00542709	0.920288	17985	0.991879	No
Ovary	166	SBSN	ENSG00000189001.10	19	35523367	35528351	0.000804674	0.0188414	0.965994	17985	0.998127	No
Ovary	166	TMEM147	ENSG00000105677.11	19	35545595	35547526	-0.00286634	0.00293121	0.329778	17985	0.919046	No
Ovary	166	ATP4A	ENSG00000105675.8	19	35550043	35563658	-0.00225307	0.0217359	0.917586	17985	0.991748	No
Ovary	166	HAUS5	ENSG00000249115.8	19	35612744	35625349	-0.00098442	0.00326998	0.763813	17985	0.980654	No
Ovary	166	RBM42	ENSG00000126254.11	19	35629030	35637686	-0.00245381	0.00299356	0.413744	17985	0.93324	No
Ovary	166	ETV2	ENSG00000105672.14	19	35641745	35644871	0.00304324	0.00656646	0.64374	17985	0.9672	No
Ovary	166	COX6B1	ENSG00000126267.8	19	35648223	35658861	-0.00237393	0.00298539	0.427816	17985	0.938944	No
Ovary	166	UPK1A	ENSG00000105668.7	19	35666516	35678483	-0.00912812	0.0256115	0.722057	17985	0.977781	No
Ovary	166	ZBTB32	ENSG00000011590.13	19	35704527	35717038	0.00575372	0.011943	0.630705	17985	0.965958	No
Ovary	166	KMT2B	ENSG00000272333.5	19	35718019	35738800	-0.00213759	0.00303778	0.482776	17985	0.951683	No
Ovary	166	IGFLR1	ENSG00000126246.9	19	35738879	35742453	-0.00335466	0.00592393	0.572078	17985	0.961384	No
Ovary	166	U2AF1L4	ENSG00000161265.14	19	35742464	35744981	0.00260404	0.00548994	0.635983	17985	0.966005	No
Ovary	166	PSENEN	ENSG00000205155.7	19	35745114	35747519	0.00110972	0.00294847	0.707195	17985	0.975654	No
Ovary	166	LIN37	ENSG00000267796.7	19	35748361	35754519	0.0033237	0.00439078	0.450303	17985	0.946218	No
Ovary	166	HSPB6	ENSG00000004776.12	19	35754872	35758079	-0.00783951	0.00884667	0.377013	17985	0.928498	No
Ovary	166	PROSER3	ENSG00000167595.14	19	35758143	35769864	-0.00300068	0.00512813	0.559368	17985	0.959658	No
Ovary	166	ARHGAP33	ENSG00000004777.18	19	35774532	35788822	-0.00146447	0.00494737	0.767649	17985	0.980654	No
Ovary	166	APLP1	ENSG00000105290.11	19	35868131	35879791	-0.00718116	0.0101466	0.48025	17985	0.951683	No
Ovary	166	NFKBID	ENSG00000167604.13	19	35887653	35900662	0.00221322	0.00753817	0.769485	17985	0.980654	No
Ovary	166	HCST	ENSG00000126264.9	19	35903856	35904377	-0.0102889	0.00970702	0.290943	17985	0.906829	No
Ovary	166	TYROBP	ENSG00000011600.11	19	35904401	35908295	-0.00294304	0.0079233	0.710855	17985	0.975654	No
Ovary	166	LRFN3	ENSG00000126243.8	19	35935358	35945767	-0.00530628	0.00483102	0.273872	17985	0.906829	No
Ovary	166	AF038458.5	ENSG00000267388.1	19	35960512	35964063	0.0212796	0.0218908	0.33264	17985	0.919046	No
Ovary	166	SDHAF1	ENSG00000205138.3	19	35995199	35996315	0.00707899	0.00409002	0.0856303	17985	0.815483	No
Ovary	166	SYNE4	ENSG00000181392.14	19	36003310	36008793	-1.27998e-05	0.00778703	0.998691	17985	0.999966	No
Ovary	166	ALKBH6	ENSG00000239382.10	19	36009120	36014239	-0.0020866	0.0038244	0.586184	17985	0.963182	No
Ovary	166	CLIP3	ENSG00000105270.14	19	36014660	36033343	0.0043273	0.00426619	0.31213	17985	0.912789	No
Ovary	166	THAP8	ENSG00000161277.10	19	36034985	36054762	-0.00062594	0.00609086	0.918291	17985	0.991877	No
Ovary	166	WDR62	ENSG00000075702.16	19	36054881	36105106	-0.0102295	0.00718522	0.1567	17985	0.868337	No
Ovary	166	POLR2I	ENSG00000105258.8	19	36113712	36114251	-0.00155949	0.0034706	0.65386	17985	0.969865	No
Ovary	166	TBCB	ENSG00000105254.11	19	36114289	36125947	-0.00325027	0.00318862	0.309753	17985	0.911567	No
Ovary	166	CAPNS1	ENSG00000126247.10	19	36139575	36150353	0.00147451	0.00268825	0.584198	17985	0.963182	No
Ovary	166	COX7A1	ENSG00000161281.10	19	36150922	36152869	-0.00581833	0.00517066	0.262351	17985	0.900908	No
Ovary	166	ZNF565	ENSG00000196357.11	19	36182060	36246257	-0.00514456	0.00422137	0.224953	17985	0.892414	No
Ovary	166	ZNF146	ENSG00000167635.11	19	36214602	36238774	0.00345208	0.0028048	0.220413	17985	0.892414	No
Ovary	166	CTD-3162L10.1	ENSG00000267053.6	19	36304580	36312668	0.00627455	0.0103945	0.547032	17985	0.958761	No
Ovary	166	LINC00665	ENSG00000232677.6	19	36313067	36331718	5.71846e-05	0.00422376	0.989217	17985	0.999396	No
Ovary	166	ZFP14	ENSG00000142065.13	19	36334453	36379199	-0.00362916	0.00377348	0.337785	17985	0.920509	No
Ovary	166	ZFP82	ENSG00000181007.8	19	36383120	36418656	0.00592577	0.00538616	0.273088	17985	0.906829	No
Ovary	166	ZNF566	ENSG00000186017.14	19	36445119	36489648	0.00443522	0.00377024	0.241386	17985	0.895876	No
Ovary	166	ZNF260	ENSG00000254004.6	19	36510695	36528660	0.00439002	0.00391544	0.264065	17985	0.901326	No
Ovary	166	ZNF529	ENSG00000186020.12	19	36534774	36589701	0.00810674	0.0034078	0.0186768	17985	0.722731	No
Ovary	166	ZNF382	ENSG00000161298.17	19	36604817	36634113	0.00230261	0.00600341	0.701877	17985	0.974138	No
Ovary	166	ZNF461	ENSG00000197808.11	19	36637192	36666853	-0.00108622	0.00424366	0.798344	17985	0.981952	No
Ovary	166	CTD-3234P18.6	ENSG00000276071.1	19	36668102	36669404	-0.00596882	0.00740823	0.421744	17985	0.936671	No
Ovary	166	LINC01534	ENSG00000225975.6	19	36685440	36687449	0.00209511	0.00556614	0.707171	17985	0.975654	No
Ovary	166	ZNF567	ENSG00000189042.13	19	36687628	36727701	0.00143568	0.00559717	0.797931	17985	0.981945	No
Ovary	166	ZNF850	ENSG00000267041.5	19	36714383	36772825	0.00576565	0.00499992	0.25076	17985	0.898341	No
Ovary	166	CTD-2162K18.4	ENSG00000267260.1	19	36773153	36777078	-0.016772	0.0216707	0.440232	17985	0.942836	No
Ovary	166	ZNF790	ENSG00000197863.8	19	36817428	36850787	0.0101157	0.00442183	0.0236139	17985	0.740283	No
Ovary	166	ZNF345	ENSG00000251247.10	19	36850361	36913029	0.0066908	0.00404896	0.100617	17985	0.827554	No
Ovary	166	ZNF829	ENSG00000185869.14	19	36888124	36916291	-1.68571e-05	0.00436157	0.996922	17985	0.999812	No
Ovary	166	ZNF568	ENSG00000198453.12	19	36916329	36997932	0.00313506	0.00352823	0.375719	17985	0.928278	No
Ovary	166	ZNF420	ENSG00000197050.10	19	37007857	37130314	-9.74914e-05	0.00419524	0.981492	17985	0.999396	No
Ovary	166	ZNF585A	ENSG00000196967.10	19	37106734	37172741	0.000672926	0.00330363	0.838881	17985	0.98824	No
Ovary	166	ZNF585B	ENSG00000245680.9	19	37181579	37217925	0.00388315	0.00377406	0.30525	17985	0.9108	No
Ovary	166	ZNF383	ENSG00000188283.11	19	37218154	37248738	2.97762e-05	0.00358739	0.993389	17985	0.999396	No
Ovary	166	LINC01535	ENSG00000226686.7	19	37251912	37265535	0.00368953	0.0208754	0.85996	17985	0.989569	No
Ovary	166	CTD-3220F14.1	ENSG00000267605.5	19	37265939	37271518	0.0152716	0.0127038	0.231289	17985	0.892414	No
Ovary	166	HKR1	ENSG00000181666.17	19	37312837	37369365	0.00438077	0.00244755	0.0755784	17985	0.809139	No
Ovary	166	ZNF527	ENSG00000189164.14	19	37371061	37393066	0.00257262	0.00368665	0.486415	17985	0.952755	No
Ovary	166	ZNF569	ENSG00000196437.10	19	37411155	37469057	0.000991836	0.00377361	0.793054	17985	0.980654	No
Ovary	166	ZNF570	ENSG00000171827.10	19	37467585	37488652	0.00126412	0.00443583	0.776069	17985	0.980654	No
Ovary	166	ZNF793	ENSG00000188227.12	19	37507047	37548762	0.000631136	0.00377476	0.867448	17985	0.990371	No
Ovary	166	ZNF571	ENSG00000180479.13	19	37554782	37594790	0.00199912	0.00495012	0.68692	17985	0.973901	No
Ovary	166	ZNF540	ENSG00000171817.16	19	37594830	37614097	0.0119267	0.00486655	0.0154542	17985	0.722731	No
Ovary	166	ZFP30	ENSG00000120784.15	19	37631009	37692337	-0.00338105	0.00479044	0.481459	17985	0.951683	No
Ovary	166	ZNF781	ENSG00000196381.10	19	37667751	37678773	0.0142935	0.00665282	0.033347	17985	0.750422	No
Ovary	166	ZNF607	ENSG00000198182.12	19	37696363	37719790	-0.000929221	0.00373438	0.803848	17985	0.982753	No
Ovary	166	CTD-2528L19.6	ENSG00000267152.1	19	37728586	37730643	0.0129541	0.00780893	0.0993169	17985	0.827554	No
Ovary	166	ZNF573	ENSG00000189144.13	19	37735833	37817300	-0.0101867	0.00568204	0.0751064	17985	0.809139	No
Ovary	166	SIPA1L3	ENSG00000105738.10	19	37907228	38208372	-3.92425e-05	0.00428359	0.992703	17985	0.999396	No
Ovary	166	DPF1	ENSG00000011332.19	19	38211006	38229714	-0.0145383	0.0135562	0.285314	17985	0.906829	No
Ovary	166	SPINT2	ENSG00000167642.12	19	38244035	38292614	-0.00317177	0.00736785	0.667484	17985	0.973242	No
Ovary	166	PPP1R14A	ENSG00000167641.10	19	38251237	38256591	0.00586999	0.00761326	0.441958	17985	0.942868	No
Ovary	166	C19orf33	ENSG00000167644.11	19	38304161	38305009	0.0227204	0.0131373	0.0858704	17985	0.815483	No
Ovary	166	YIF1B	ENSG00000167645.16	19	38305104	38317273	-0.000907548	0.00518626	0.861333	17985	0.989569	No
Ovary	166	KCNK6	ENSG00000099337.4	19	38319844	38332076	0.0133139	0.0115524	0.251033	17985	0.898341	No
Ovary	166	CATSPERG	ENSG00000099338.22	19	38335775	38370943	0.00169115	0.00739702	0.819484	17985	0.985596	No
Ovary	166	PSMD8	ENSG00000099341.11	19	38374536	38383824	-0.00275322	0.00243436	0.259943	17985	0.900657	No
Ovary	166	GGN	ENSG00000179168.14	19	38384265	38388082	-0.00616082	0.0108067	0.569503	17985	0.961384	No
Ovary	166	SPRED3	ENSG00000188766.12	19	38388421	38399587	-0.00295835	0.00957029	0.757679	17985	0.980654	No
Ovary	166	FAM98C	ENSG00000130244.12	19	38403135	38409054	-0.004365	0.00363741	0.232098	17985	0.892414	No
Ovary	166	RASGRP4	ENSG00000171777.15	19	38409085	38426305	-0.0151756	0.00860192	0.0798174	17985	0.809929	No
Ovary	166	RYR1	ENSG00000196218.12	19	38433699	38587564	-0.00391913	0.00936779	0.676305	17985	0.973723	No
Ovary	166	MAP4K1	ENSG00000104814.12	19	38587641	38618882	-0.00833968	0.00712838	0.243964	17985	0.895876	No
Ovary	166	EIF3K	ENSG00000178982.9	19	38619082	38636955	-0.00237507	0.0028535	0.406596	17985	0.931715	No
Ovary	166	ACTN4	ENSG00000130402.11	19	38647670	38731583	-0.00770456	0.00437513	0.080363	17985	0.809929	No
Ovary	166	CAPN12	ENSG00000182472.8	19	38733703	38769904	0.00236617	0.0153455	0.877673	17985	0.990473	No
Ovary	166	LGALS7	ENSG00000205076.4	19	38770971	38773492	-0.00448199	0.0280361	0.873211	17985	0.990473	No
Ovary	166	LGALS7B	ENSG00000178934.4	19	38789211	38791749	0.0101705	0.023425	0.664813	17985	0.973145	No
Ovary	166	LGALS4	ENSG00000171747.8	19	38801671	38813364	-0.0254063	0.00946556	0.00812567	17985	0.694465	No
Ovary	166	ECH1	ENSG00000104823.8	19	38815422	38832005	-0.00238461	0.00443036	0.59124	17985	0.96321	No
Ovary	166	HNRNPL	ENSG00000104824.16	19	38836388	38852347	-0.00031885	0.00270416	0.906302	17985	0.991021	No
Ovary	166	RINL	ENSG00000187994.13	19	38867834	38878279	-0.00765864	0.00656962	0.245636	17985	0.897293	No
Ovary	166	SIRT2	ENSG00000068903.19	19	38878555	38899862	-0.00223794	0.00221502	0.314024	17985	0.913905	No
Ovary	166	NFKBIB	ENSG00000104825.16	19	38899952	38908893	-0.00300825	0.00343228	0.382241	17985	0.928498	No
Ovary	166	CCER2	ENSG00000262484.1	19	38908980	38912158	-0.011506	0.010241	0.263084	17985	0.900909	No
Ovary	166	SARS2	ENSG00000104835.14	19	38915266	38930547	0.000335294	0.00443702	0.939868	17985	0.995072	No
Ovary	166	MRPS12	ENSG00000128626.11	19	38930897	38933162	0.00214119	0.00341868	0.532097	17985	0.958418	No
Ovary	166	CTC-360G5.9	ENSG00000269486.2	19	38935297	38938632	-0.00252937	0.00893033	0.777404	17985	0.980654	No
Ovary	166	FBXO17	ENSG00000269190.5	19	38941401	38975910	-0.00541694	0.00278168	0.053437	17985	0.788524	No
Ovary	166	FBXO27	ENSG00000161243.8	19	38990714	39032785	-0.00383392	0.0052822	0.469128	17985	0.951547	No
Ovary	166	PAK4	ENSG00000130669.17	19	39125770	39182816	-0.00516419	0.00412152	0.212243	17985	0.892414	No
Ovary	166	NCCRP1	ENSG00000188505.4	19	39196961	39201884	-0.0391691	0.017922	0.0304665	17985	0.750422	No
Ovary	166	SYCN	ENSG00000179751.6	19	39202831	39204266	0.00351062	0.0204405	0.863877	17985	0.989733	No
Ovary	166	LRFN1	ENSG00000128011.4	19	39306568	39314650	0.0084907	0.0109278	0.438443	17985	0.942601	No
Ovary	166	GMFG	ENSG00000130755.12	19	39328353	39342372	-0.00527681	0.00598341	0.379297	17985	0.928498	No
Ovary	166	CTC-246B18.10	ENSG00000269246.1	19	39341773	39341945	0.00555503	0.0196103	0.777376	17985	0.980654	No
Ovary	166	SAMD4B	ENSG00000179134.15	19	39342396	39385710	-0.00156229	0.00347955	0.654112	17985	0.969924	No
Ovary	166	PAF1	ENSG00000006712.14	19	39385852	39391195	-0.000354528	0.0028665	0.901741	17985	0.991021	No
Ovary	166	MED29	ENSG00000063322.13	19	39391303	39400637	-0.00447246	0.00301682	0.140391	17985	0.859973	No
Ovary	166	ZFP36	ENSG00000128016.5	19	39406813	39409412	0.0136938	0.0152322	0.370151	17985	0.926737	No
Ovary	166	PLEKHG2	ENSG00000090924.14	19	39412585	39428415	0.00292769	0.00547112	0.593394	17985	0.96321	No
Ovary	166	RPS16	ENSG00000105193.8	19	39433207	39435948	-0.0029698	0.00347596	0.394313	17985	0.930457	No
Ovary	166	SUPT5H	ENSG00000196235.13	19	39436156	39476670	-0.00226146	0.00252816	0.372542	17985	0.926803	No
Ovary	166	TIMM50	ENSG00000105197.10	19	39480412	39493715	-0.00104698	0.002098	0.618515	17985	0.965366	No
Ovary	166	DLL3	ENSG00000090932.10	19	39498895	39508481	0.0215275	0.0162448	0.187206	17985	0.882584	No
Ovary	166	SELENOV	ENSG00000186838.13	19	39515113	39520686	0.0104852	0.0190965	0.583813	17985	0.963182	No
Ovary	166	EID2B	ENSG00000176401.5	19	39530990	39532854	0.0010663	0.00458649	0.816489	17985	0.984782	No
Ovary	166	EID2	ENSG00000176396.10	19	39538705	39540333	0.0087191	0.00414227	0.037036	17985	0.762222	No
Ovary	166	LLNLR-268E12.1	ENSG00000276445.1	19	39812972	39813555	0.0164402	0.0119674	0.171654	17985	0.879492	No
Ovary	166	DYRK1B	ENSG00000105204.13	19	39825350	39834201	-0.00492405	0.00564631	0.384616	17985	0.928708	No
Ovary	166	FBL	ENSG00000105202.8	19	39834458	39846414	0.00130055	0.00360925	0.719121	17985	0.97741	No
Ovary	166	FCGBP	ENSG00000275395.4	19	39863323	39934626	0.0254612	0.0165491	0.126114	17985	0.851732	No
Ovary	166	PSMC4	ENSG00000013275.7	19	39971005	39981441	8.78581e-05	0.00274047	0.974469	17985	0.999396	No
Ovary	166	ZNF546	ENSG00000187187.13	19	39984134	40021041	0.00627702	0.00376623	0.0977556	17985	0.827554	No
Ovary	166	ZNF780B	ENSG00000128000.15	19	40028260	40056209	0.0039153	0.00381277	0.306193	17985	0.9108	No
Ovary	166	ZNF780A	ENSG00000197782.14	19	40069152	40090753	0.00406518	0.0043985	0.356918	17985	0.925579	No
Ovary	166	MAP3K10	ENSG00000130758.7	19	40191744	40215575	-0.00844329	0.00466628	0.0724706	17985	0.807947	No
Ovary	166	TTC9B	ENSG00000174521.7	19	40216058	40218399	-0.0127882	0.0215128	0.553146	17985	0.958761	No
Ovary	166	CNTD2	ENSG00000105219.8	19	40222208	40226690	0.00257166	0.00918318	0.779848	17985	0.980654	No
Ovary	166	AKT2	ENSG00000105221.16	19	40230317	40285536	-0.00343994	0.00236043	0.147201	17985	0.864143	No
Ovary	166	C19orf47	ENSG00000160392.13	19	40319536	40348455	-0.00729468	0.00361437	0.045423	17985	0.774029	No
Ovary	166	PLD3	ENSG00000105223.19	19	40348528	40378483	-0.00799865	0.00343041	0.0211038	17985	0.738811	No
Ovary	166	HIPK4	ENSG00000160396.8	19	40379271	40390187	-0.00818353	0.012009	0.496682	17985	0.952834	No
Ovary	166	PRX	ENSG00000105227.14	19	40393768	40413366	-0.00596914	0.00629681	0.344737	17985	0.921535	No
Ovary	166	SERTAD1	ENSG00000197019.4	19	40421592	40426025	0.00125369	0.00801269	0.875887	17985	0.990473	No
Ovary	166	SERTAD3	ENSG00000167565.12	19	40440844	40444705	0.00349124	0.00806866	0.665886	17985	0.973242	No
Ovary	166	BLVRB	ENSG00000090013.9	19	40447789	40465840	-0.00118553	0.00347401	0.733408	17985	0.9792	No
Ovary	166	SPTBN4	ENSG00000160460.15	19	40466241	40576464	-0.00100099	0.00469164	0.83135	17985	0.98746	No
Ovary	166	SHKBP1	ENSG00000160410.14	19	40576851	40591399	-0.00145265	0.00350138	0.678848	17985	0.973723	No
Ovary	166	LTBP4	ENSG00000090006.17	19	40592883	40629818	-0.0156363	0.00613388	0.0118449	17985	0.722731	No
Ovary	166	NUMBL	ENSG00000105245.9	19	40665905	40690972	0.00357476	0.00429236	0.406326	17985	0.931715	No
Ovary	166	COQ8B	ENSG00000123815.11	19	40691529	40716896	-0.00478055	0.00398091	0.231774	17985	0.892414	No
Ovary	166	ITPKC	ENSG00000086544.2	19	40717103	40740855	0.00121889	0.00549558	0.824788	17985	0.985852	No
Ovary	166	C19orf54	ENSG00000188493.14	19	40740861	40751553	-0.00776879	0.00471833	0.101839	17985	0.827554	No
Ovary	166	SNRPA	ENSG00000077312.8	19	40750637	40765389	-0.00297419	0.00331125	0.370574	17985	0.926737	No
Ovary	166	MIA	ENSG00000261857.6	19	40771648	40777490	0.00307282	0.00985814	0.755716	17985	0.980654	No
Ovary	166	RAB4B	ENSG00000167578.17	19	40778216	40792572	0.00358908	0.00415537	0.389178	17985	0.930368	No
Ovary	166	EGLN2	ENSG00000269858.5	19	40798996	40808433	0.00187937	0.00325565	0.564662	17985	0.960279	No
Ovary	166	CTC-490E21.10	ENSG00000269843.1	19	40831221	40837210	0.0172677	0.0101026	0.0895615	17985	0.823463	No
Ovary	166	CYP2A6	ENSG00000255974.7	19	40843538	40850447	0.013833	0.0166606	0.407754	17985	0.931715	No
Ovary	166	CYP2A7	ENSG00000198077.10	19	40875439	40882752	0.00299838	0.0257546	0.907481	17985	0.991104	No
Ovary	166	CYP2S1	ENSG00000167600.13	19	41193049	41207539	-0.0178174	0.0165985	0.284872	17985	0.906829	No
Ovary	166	AXL	ENSG00000167601.11	19	41219203	41261766	0.00516882	0.00638391	0.419469	17985	0.934955	No
Ovary	166	HNRNPUL1	ENSG00000105323.16	19	41262496	41307598	-0.00606405	0.00286214	0.0358315	17985	0.751187	No
Ovary	166	TGFB1	ENSG00000105329.9	19	41301705	41353911	0.00804411	0.00586292	0.172187	17985	0.879492	No
Ovary	166	CCDC97	ENSG00000142039.3	19	41310189	41324883	-0.00476166	0.00296163	0.110073	17985	0.839103	No
Ovary	166	TMEM91	ENSG00000142046.14	19	41350911	41384083	0.014517	0.00542871	0.00835909	17985	0.694465	No
Ovary	166	B9D2	ENSG00000123810.7	19	41354421	41364173	-0.00232012	0.00548825	0.673114	17985	0.97346	No
Ovary	166	EXOSC5	ENSG00000077348.8	19	41386374	41397459	0.00278347	0.00477083	0.560513	17985	0.959759	No
Ovary	166	BCKDHA	ENSG00000248098.11	19	41397480	41425005	-0.00170492	0.0051153	0.739394	17985	0.979292	No
Ovary	166	B3GNT8	ENSG00000177191.2	19	41425551	41428730	-0.0144739	0.0110007	0.190358	17985	0.885756	No
Ovary	166	ATP5SL	ENSG00000105341.18	19	41431318	41440717	0.00070455	0.00275823	0.798751	17985	0.981966	No
Ovary	166	ERICH4	ENSG00000204978.2	19	41443158	41444765	-0.00271944	0.0166934	0.870822	17985	0.990473	No
Ovary	166	PCAT19	ENSG00000267107.6	19	41454169	41500649	0.011954	0.0102936	0.247442	17985	0.897293	No
Ovary	166	AC006129.1	ENSG00000268355.1	19	41531206	41532174	0.00752616	0.0231783	0.745874	17985	0.980316	No
Ovary	166	LINC01480	ENSG00000270164.1	19	41535183	41536904	0.0160775	0.0177663	0.367007	17985	0.926737	No
Ovary	166	AC006129.2	ENSG00000268027.5	19	41545192	41555462	-0.000721083	0.0189446	0.96969	17985	0.998725	No
Ovary	166	CEACAM21	ENSG00000007129.17	19	41549518	41586844	0.0127332	0.0169113	0.452716	17985	0.947177	No
Ovary	166	CEACAM4	ENSG00000105352.10	19	41618971	41627074	-0.0315362	0.0230653	0.173676	17985	0.879838	No
Ovary	166	CEACAM7	ENSG00000007306.14	19	41673307	41706976	0.0162253	0.0303912	0.594246	17985	0.963361	No
Ovary	166	CEACAM5	ENSG00000105388.15	19	41708585	41729798	-0.0233976	0.0276934	0.399578	17985	0.930457	No
Ovary	166	CEACAM6	ENSG00000086548.8	19	41750977	41772208	-0.00606437	0.0295946	0.837928	17985	0.98824	No
Ovary	166	RPS19	ENSG00000105372.6	19	41859918	41872926	-0.00128853	0.00346554	0.710581	17985	0.975654	No
Ovary	166	CD79A	ENSG00000105369.9	19	41877120	41881372	0.0124042	0.0129199	0.338623	17985	0.920509	No
Ovary	166	ARHGEF1	ENSG00000076928.17	19	41883161	41930150	0.00158105	0.00320865	0.622943	17985	0.965397	No
Ovary	166	CTD-2575K13.6	ENSG00000268041.2	19	41907705	41928516	-0.0244623	0.00835853	0.00398332	17985	0.628438	No
Ovary	166	RABAC1	ENSG00000105404.10	19	41956681	41959390	-0.000912724	0.0035262	0.796128	17985	0.981587	No
Ovary	166	ATP1A3	ENSG00000105409.16	19	41966582	41997497	-0.0310753	0.0232711	0.183866	17985	0.879873	No
Ovary	166	GRIK5	ENSG00000105737.9	19	41998321	42069498	-0.00508382	0.0122277	0.678202	17985	0.973723	No
Ovary	166	ZNF574	ENSG00000105732.12	19	42068477	42081549	-0.00425763	0.00423125	0.31599	17985	0.914664	No
Ovary	166	POU2F2	ENSG00000028277.21	19	42086110	42196585	-0.00267618	0.00649213	0.680792	17985	0.973723	No
Ovary	166	DEDD2	ENSG00000160570.13	19	42198598	42220140	-0.00938529	0.00494027	0.0594651	17985	0.798826	No
Ovary	166	ZNF526	ENSG00000167625.10	19	42220271	42228201	-0.00546587	0.00478821	0.255546	17985	0.899919	No
Ovary	166	GSK3A	ENSG00000105723.11	19	42230186	42242625	-0.000538647	0.00251409	0.830654	17985	0.98746	No
Ovary	166	ERF	ENSG00000105722.9	19	42247572	42255157	0.00225734	0.00557913	0.686369	17985	0.973901	No
Ovary	166	CIC	ENSG00000079432.7	19	42268537	42295797	-0.00441492	0.00400682	0.272365	17985	0.906829	No
Ovary	166	PAFAH1B3	ENSG00000079462.7	19	42297033	42303546	-0.000496625	0.00592765	0.933347	17985	0.994269	No
Ovary	166	PRR19	ENSG00000188368.9	19	42302098	42310821	-0.00265154	0.0103123	0.79745	17985	0.981874	No
Ovary	166	TMEM145	ENSG00000167619.11	19	42313336	42325062	0.0240641	0.0134708	0.0761403	17985	0.809899	No
Ovary	166	MEGF8	ENSG00000105429.12	19	42325609	42378769	-0.00478674	0.00333817	0.153757	17985	0.865784	No
Ovary	166	CNFN	ENSG00000105427.9	19	42387019	42390287	-0.00652081	0.0183766	0.723226	17985	0.977912	No
Ovary	166	LIPE	ENSG00000079435.9	19	42401507	42427426	-0.00581806	0.0065999	0.379496	17985	0.928498	No
Ovary	166	CXCL17	ENSG00000189377.8	19	42428288	42443048	0.00961818	0.0277116	0.729037	17985	0.978293	No
Ovary	166	CEACAM1	ENSG00000079385.21	19	42507304	42561234	0.0140947	0.0111099	0.206607	17985	0.891595	No
Ovary	166	CD177	ENSG00000204936.9	19	43353659	43363172	-0.0193091	0.0264756	0.466993	17985	0.951547	No
Ovary	166	LYPD3	ENSG00000124466.8	19	43460787	43465660	0.00784015	0.0101794	0.442444	17985	0.942868	No
Ovary	166	PHLDB3	ENSG00000176531.10	19	43475103	43504935	0.0124209	0.00542309	0.0234521	17985	0.740283	No
Ovary	166	ETHE1	ENSG00000105755.7	19	43506719	43527244	0.00210264	0.00437693	0.631678	17985	0.965958	No
Ovary	166	ZNF575	ENSG00000176472.10	19	43525497	43536130	-0.0150694	0.00650196	0.021876	17985	0.73906	No
Ovary	166	XRCC1	ENSG00000073050.11	19	43543040	43580473	-0.00201218	0.0037097	0.588374	17985	0.96321	No
Ovary	166	PINLYP	ENSG00000234465.10	19	43576800	43582104	0.00114479	0.00452626	0.800689	17985	0.982086	No
Ovary	166	IRGQ	ENSG00000167378.8	19	43584369	43596135	0.00469374	0.0035404	0.187017	17985	0.882584	No
Ovary	166	ZNF576	ENSG00000124444.15	19	43596392	43601157	-0.00128021	0.00332195	0.700525	17985	0.974138	No
Ovary	166	ZNF428	ENSG00000131116.11	19	43607219	43619874	-0.00145548	0.00420014	0.72945	17985	0.978293	No
Ovary	166	SRRM5	ENSG00000226763.4	19	43612107	43614487	0.0108529	0.00644636	0.0944309	17985	0.823897	No
Ovary	166	CADM4	ENSG00000105767.2	19	43622368	43639839	0.00173837	0.00849936	0.838229	17985	0.98824	No
Ovary	166	PLAUR	ENSG00000011422.11	19	43646095	43670547	0.00376391	0.00573313	0.512538	17985	0.9569	No
Ovary	166	SMG9	ENSG00000105771.13	19	43727992	43754990	-0.00303732	0.00357052	0.396367	17985	0.930457	No
Ovary	166	KCNN4	ENSG00000104783.11	19	43766533	43781257	0.0210927	0.0135269	0.121116	17985	0.851732	No
Ovary	166	LYPD5	ENSG00000159871.14	19	43795929	43827206	0.00935336	0.0106914	0.383112	17985	0.928645	No
Ovary	166	ZNF283	ENSG00000167637.16	19	43827292	43852017	-0.00299194	0.00394877	0.449876	17985	0.946008	No
Ovary	166	ZNF404	ENSG00000176222.8	19	43872363	43884051	-0.00372732	0.00751243	0.620542	17985	0.965366	No
Ovary	166	RP11-15A1.3	ENSG00000267058.1	19	43901386	43901805	-0.0145784	0.00976041	0.137461	17985	0.858943	No
Ovary	166	ZNF45	ENSG00000124459.11	19	43912629	43935278	-0.00183971	0.0039981	0.646106	17985	0.967918	No
Ovary	166	ZNF221	ENSG00000159905.14	19	43951223	43967709	0.00289486	0.00906447	0.749914	17985	0.980654	No
Ovary	166	ZNF155	ENSG00000204920.10	19	43967862	43996895	0.00715378	0.00719526	0.321776	17985	0.915688	No
Ovary	166	ZNF230	ENSG00000159882.12	19	44002948	44013926	0.00930081	0.00501146	0.0655107	17985	0.804239	No
Ovary	166	ZNF222	ENSG00000159885.13	19	44025342	44033112	-9.67481e-06	0.00594129	0.998703	17985	0.999966	No
Ovary	166	ZNF223	ENSG00000178386.12	19	44051367	44067991	0.00600637	0.00547955	0.274846	17985	0.906829	No
Ovary	166	ZNF284	ENSG00000186026.6	19	44072144	44089613	0.00134825	0.00539725	0.803096	17985	0.982627	No
Ovary	166	ZNF224	ENSG00000267680.5	19	44094339	44109886	0.00816332	0.00360105	0.0248841	17985	0.741306	No
Ovary	166	ZNF225	ENSG00000256294.7	19	44112240	44134816	0.00140815	0.00459102	0.759501	17985	0.980654	No
Ovary	166	ZNF234	ENSG00000263002.7	19	44141557	44160309	-0.00294178	0.00360741	0.416143	17985	0.934193	No
Ovary	166	ZNF226	ENSG00000167380.16	19	44165073	44178381	0.0021424	0.00356679	0.549016	17985	0.958761	No
Ovary	166	ZNF227	ENSG00000131115.15	19	44207547	44237268	0.000986192	0.00376183	0.793574	17985	0.980654	No
Ovary	166	ZNF235	ENSG00000159917.15	19	44228729	44305046	-0.00137784	0.00430406	0.749337	17985	0.980654	No
Ovary	166	ZNF233	ENSG00000159915.12	19	44259880	44275317	0.00528169	0.00821821	0.521453	17985	0.957571	No
Ovary	166	ZNF112	ENSG00000062370.16	19	44326555	44367217	-0.000785923	0.00558472	0.888282	17985	0.990884	No
Ovary	166	ZNF285	ENSG00000267508.5	19	44382298	44401608	0.00316103	0.00454759	0.488113	17985	0.952755	No
Ovary	166	ZNF229	ENSG00000278318.4	19	44417519	44448578	-0.00240553	0.00465073	0.605784	17985	0.963757	No
Ovary	166	ZNF180	ENSG00000167384.10	19	44474428	44500524	0.0029611	0.00460764	0.521473	17985	0.957571	No
Ovary	166	PVR	ENSG00000073008.14	19	44643798	44663583	5.57772e-05	0.00451661	0.990164	17985	0.999396	No
Ovary	166	CEACAM19	ENSG00000186567.12	19	44666958	44684359	-0.00403864	0.00675164	0.550665	17985	0.958761	No
Ovary	166	BCL3	ENSG00000069399.14	19	44747836	44760044	0.00652645	0.0094625	0.491482	17985	0.952834	No
Ovary	166	CBLC	ENSG00000142273.10	19	44777869	44800634	0.000974189	0.0219285	0.964627	17985	0.997988	No
Ovary	166	BCAM	ENSG00000187244.10	19	44809059	44821420	-0.00200387	0.00635159	0.752846	17985	0.980654	No
Ovary	166	NECTIN2	ENSG00000130202.9	19	44846175	44889228	0.00261739	0.00477978	0.584818	17985	0.963182	No
Ovary	166	TOMM40	ENSG00000130204.12	19	44890569	44903689	-0.0024985	0.0028937	0.389339	17985	0.930368	No
Ovary	166	APOE	ENSG00000130203.9	19	44905754	44909393	0.00185944	0.0125661	0.882571	17985	0.990632	No
Ovary	166	APOC1	ENSG00000130208.9	19	44914247	44919349	-0.00261397	0.013324	0.844742	17985	0.988271	No
Ovary	166	APOC4	ENSG00000267467.3	19	44942238	44945496	-0.0103517	0.0215529	0.63175	17985	0.965958	No
Ovary	166	APOC2	ENSG00000234906.9	19	44945982	44949565	-0.0122426	0.0205798	0.552856	17985	0.958761	No
Ovary	166	CTB-129P6.11	ENSG00000267114.1	19	44950044	44954007	0.00517842	0.0125513	0.680528	17985	0.973723	No
Ovary	166	CLPTM1	ENSG00000104853.15	19	44954591	44993341	-0.00505545	0.00243351	0.0395379	17985	0.762222	No
Ovary	166	RELB	ENSG00000104856.13	19	45001430	45038198	0.00244095	0.00633459	0.700556	17985	0.974138	No
Ovary	166	CLASRP	ENSG00000104859.14	19	45039040	45070956	-0.00314928	0.00347035	0.365668	17985	0.926737	No
Ovary	166	ZNF296	ENSG00000170684.8	19	45071500	45076509	-0.00018339	0.00813903	0.982055	17985	0.999396	No
Ovary	166	GEMIN7	ENSG00000142252.10	19	45079195	45091524	0.00419269	0.00579772	0.470753	17985	0.951547	No
Ovary	166	PPP1R37	ENSG00000104866.10	19	45091792	45147285	-0.00520225	0.0028674	0.0717169	17985	0.807947	No
Ovary	166	NKPD1	ENSG00000179846.9	19	45149750	45158737	-0.000719903	0.0110645	0.948213	17985	0.995678	No
Ovary	166	TRAPPC6A	ENSG00000007255.10	19	45162928	45178237	0.00089573	0.00409136	0.827013	17985	0.986655	No
Ovary	166	BLOC1S3	ENSG00000189114.6	19	45178745	45181801	0.00622317	0.00476933	0.194032	17985	0.887834	No
Ovary	166	EXOC3L2	ENSG00000283632.2	19	45212621	45245431	0.0125296	0.00955793	0.191975	17985	0.885756	No
Ovary	166	MARK4	ENSG00000007047.14	19	45251258	45305283	-0.00597802	0.00315483	0.0601134	17985	0.800475	No
Ovary	166	CKM	ENSG00000104879.4	19	45306414	45322977	-0.0119902	0.02107	0.570198	17985	0.961384	No
Ovary	166	KLC3	ENSG00000104892.16	19	45333434	45349602	-0.00175768	0.023566	0.940648	17985	0.995316	No
Ovary	166	ERCC2	ENSG00000104884.14	19	45349837	45370918	-0.00749264	0.00374379	0.0472338	17985	0.77793	No
Ovary	166	PPP1R13L	ENSG00000104881.15	19	45379634	45405081	-0.00467605	0.00602196	0.438727	17985	0.942601	No
Ovary	166	CD3EAP	ENSG00000117877.10	19	45406209	45410766	0.00696719	0.00570725	0.224171	17985	0.892414	No
Ovary	166	ERCC1	ENSG00000012061.15	19	45407333	45478828	-0.00619133	0.00282782	0.0301752	17985	0.750422	No
Ovary	166	FOSB	ENSG00000125740.13	19	45467995	45475179	0.0388401	0.0309636	0.211736	17985	0.892414	No
Ovary	166	RTN2	ENSG00000125744.11	19	45485289	45497061	0.00328205	0.00853523	0.701153	17985	0.974138	No
Ovary	166	PPM1N	ENSG00000213889.10	19	45488777	45502510	-0.00425415	0.0103162	0.680676	17985	0.973723	No
Ovary	166	VASP	ENSG00000125753.13	19	45506579	45526983	0.00454464	0.00473629	0.338898	17985	0.920509	No
Ovary	166	OPA3	ENSG00000125741.4	19	45527427	45602212	0.00361002	0.00509811	0.480022	17985	0.951683	No
Ovary	166	GPR4	ENSG00000177464.4	19	45589764	45599753	0.00587615	0.010151	0.563577	17985	0.960279	No
Ovary	166	EML2	ENSG00000125746.16	19	45606994	45645629	-0.00176079	0.00523019	0.736864	17985	0.97926	No
Ovary	166	GIPR	ENSG00000010310.8	19	45668244	45683724	-0.00442906	0.0151441	0.770355	17985	0.980654	No
Ovary	166	SNRPD2	ENSG00000125743.10	19	45687454	45692389	-0.000962276	0.00328217	0.769805	17985	0.980654	No
Ovary	166	QPCTL	ENSG00000011478.11	19	45692483	45703989	0.000466552	0.00472347	0.921456	17985	0.991879	No
Ovary	166	FBXO46	ENSG00000177051.5	19	45710629	45730904	0.00496546	0.00390784	0.205905	17985	0.891526	No
Ovary	166	SIX5	ENSG00000177045.7	19	45765965	45769226	-0.00258787	0.00485157	0.594574	17985	0.963377	No
Ovary	166	DMPK	ENSG00000104936.17	19	45769717	45782552	0.00233552	0.00447353	0.60242	17985	0.963757	No
Ovary	166	DMWD	ENSG00000185800.11	19	45782947	45792802	-0.00666646	0.00401537	0.0990432	17985	0.827554	No
Ovary	166	SYMPK	ENSG00000125755.18	19	45815410	45863290	-0.00140018	0.00209967	0.505932	17985	0.955362	No
Ovary	166	FOXA3	ENSG00000170608.2	19	45863989	45873797	-0.00332407	0.0269467	0.901996	17985	0.991021	No
Ovary	166	IRF2BP1	ENSG00000170604.4	19	45883607	45886170	-0.00326149	0.00407734	0.425082	17985	0.938322	No
Ovary	166	MYPOP	ENSG00000176182.5	19	45890020	45902604	-0.00157445	0.0046525	0.735547	17985	0.97926	No
Ovary	166	NOVA2	ENSG00000104967.6	19	45933734	45973546	-0.00299769	0.00715121	0.675704	17985	0.973723	No
Ovary	166	CCDC61	ENSG00000104983.8	19	45995461	46021318	-0.00436592	0.00354373	0.219952	17985	0.892414	No
Ovary	166	PGLYRP1	ENSG00000008438.4	19	46019153	46023065	0.026071	0.0228041	0.254828	17985	0.899919	No
Ovary	166	CTC-344H19.4	ENSG00000268401.1	19	46027654	46030161	-0.00452822	0.0215829	0.834116	17985	0.987785	No
Ovary	166	IGFL2-AS1	ENSG00000268621.5	19	46189166	46203083	-0.0489579	0.0259863	0.0615823	17985	0.802154	No
Ovary	166	HIF3A	ENSG00000124440.15	19	46297046	46343433	-0.0251766	0.012303	0.0425379	17985	0.769389	No
Ovary	166	PPP5C	ENSG00000011485.14	19	46346994	46392981	-0.00357547	0.00289277	0.21847	17985	0.892414	No
Ovary	166	CCDC8	ENSG00000169515.5	19	46410372	46413584	-0.00570419	0.00513437	0.268428	17985	0.905416	No
Ovary	166	LLNLF-187D8.1	ENSG00000277531.2	19	46424697	46428951	0.0167068	0.0186737	0.372456	17985	0.926803	No
Ovary	166	PNMAL1	ENSG00000182013.17	19	46466491	46471563	-0.014176	0.00707664	0.047031	17985	0.77793	No
Ovary	166	PPP5D1	ENSG00000230510.6	19	46480796	46601200	0.0239503	0.00779423	0.00253652	17985	0.57746	No
Ovary	166	PNMAL2	ENSG00000204851.6	19	46486906	46494507	-0.00313186	0.00604057	0.604926	17985	0.963757	No
Ovary	166	CALM3	ENSG00000160014.16	19	46601236	46610793	-0.00466232	0.00355608	0.191917	17985	0.885756	No
Ovary	166	PTGIR	ENSG00000160013.8	19	46620468	46625118	-0.0269263	0.0124564	0.0322981	17985	0.750422	No
Ovary	166	GNG8	ENSG00000167414.4	19	46634076	46634685	0.0150106	0.0162196	0.356273	17985	0.92488	No
Ovary	166	DACT3	ENSG00000197380.10	19	46647612	46661138	0.00220195	0.00664132	0.740709	17985	0.979542	No
Ovary	166	PRKD2	ENSG00000105287.12	19	46674275	46717127	-0.00304197	0.00417864	0.467808	17985	0.951547	No
Ovary	166	STRN4	ENSG00000090372.14	19	46719507	46746994	-0.00108434	0.00259784	0.677007	17985	0.973723	No
Ovary	166	FKRP	ENSG00000181027.10	19	46746046	46776974	-0.00185881	0.0046675	0.69104	17985	0.973901	No
Ovary	166	SLC1A5	ENSG00000105281.12	19	46774883	46787814	-0.00669388	0.00515214	0.195937	17985	0.887834	No
Ovary	166	AP2S1	ENSG00000042753.11	19	46838136	46850992	-0.0030919	0.00319846	0.335322	17985	0.919046	No
Ovary	166	ARHGAP35	ENSG00000160007.18	19	46918676	47005077	-0.00304224	0.00338576	0.370397	17985	0.926737	No
Ovary	166	NPAS1	ENSG00000130751.9	19	47019820	47045775	-0.00593868	0.0184782	0.748382	17985	0.980595	No
Ovary	166	TMEM160	ENSG00000130748.6	19	47045907	47048630	-0.0111786	0.0121035	0.357248	17985	0.925675	No
Ovary	166	ZC3H4	ENSG00000130749.9	19	47064187	47113752	-0.00190599	0.00285043	0.504778	17985	0.955362	No
Ovary	166	SAE1	ENSG00000142230.11	19	47113274	47210636	-0.00596276	0.00346832	0.0877256	17985	0.820359	No
Ovary	166	BBC3	ENSG00000105327.17	19	47220824	47232766	-0.00205631	0.00944128	0.827893	17985	0.986889	No
Ovary	166	CCDC9	ENSG00000105321.12	19	47255980	47271953	-0.00229175	0.00371436	0.538211	17985	0.958418	No
Ovary	166	INAFM1	ENSG00000257704.3	19	47274453	47275707	-0.000376889	0.00464248	0.93541	17985	0.994911	No
Ovary	166	C5AR1	ENSG00000197405.7	19	47290023	47322066	-0.002253	0.0100251	0.822503	17985	0.985852	No
Ovary	166	C5AR2	ENSG00000134830.5	19	47332147	47347327	0.0136456	0.0132876	0.30617	17985	0.9108	No
Ovary	166	DHX34	ENSG00000134815.18	19	47349281	47382704	-0.00243209	0.00439893	0.581202	17985	0.963136	No
Ovary	166	MEIS3	ENSG00000105419.17	19	47403124	47419523	-0.00157596	0.00734764	0.830472	17985	0.98746	No
Ovary	166	SLC8A2	ENSG00000118160.13	19	47428017	47472168	0.00257606	0.0161066	0.873154	17985	0.990473	No
Ovary	166	KPTN	ENSG00000118162.13	19	47475144	47484268	-0.00514979	0.00569296	0.367194	17985	0.926737	No
Ovary	166	NAPA	ENSG00000105402.7	19	47487637	47515240	-0.00267625	0.0030318	0.378855	17985	0.928498	No
Ovary	166	ZNF541	ENSG00000118156.12	19	47520685	47555856	0.00773252	0.0126523	0.54206	17985	0.958418	No
Ovary	166	GLTSCR1	ENSG00000063169.10	19	47609123	47703277	-0.00122598	0.00430523	0.776233	17985	0.980654	No
Ovary	166	EHD2	ENSG00000024422.11	19	47713343	47743134	0.00359075	0.00524034	0.494311	17985	0.952834	No
Ovary	166	GLTSCR2	ENSG00000105373.18	19	47745522	47757035	-0.0024184	0.003878	0.533863	17985	0.958418	No
Ovary	166	SELENOW	ENSG00000178980.14	19	47778572	47784684	-0.0043017	0.00391177	0.273307	17985	0.906829	No
Ovary	166	SULT2A1	ENSG00000105398.3	19	47870466	47886397	0.00638573	0.0313407	0.838835	17985	0.98824	No
Ovary	166	PLA2G4C	ENSG00000105499.13	19	48047843	48110817	-0.0118313	0.0121784	0.332931	17985	0.919046	No
Ovary	166	LIG1	ENSG00000105486.13	19	48115445	48170603	-0.00196182	0.00530051	0.711837	17985	0.975654	No
Ovary	166	C19orf68	ENSG00000185453.12	19	48170692	48197620	-0.00486742	0.00489473	0.321686	17985	0.915632	No
Ovary	166	CARD8	ENSG00000105483.17	19	48180770	48255946	-0.00228067	0.00406565	0.575696	17985	0.961974	No
Ovary	166	ZNF114	ENSG00000178150.9	19	48270102	48287608	0.0189555	0.0152748	0.216637	17985	0.892414	No
Ovary	166	CCDC114	ENSG00000105479.15	19	48296457	48320811	-0.0148649	0.00979083	0.131143	17985	0.857004	No
Ovary	166	EMP3	ENSG00000142227.10	19	48321509	48330553	-0.00236838	0.00453155	0.602026	17985	0.963757	No
Ovary	166	TMEM143	ENSG00000161558.10	19	48332356	48364237	-0.00421912	0.00445322	0.345006	17985	0.921535	No
Ovary	166	KDELR1	ENSG00000105438.8	19	48382570	48391553	-0.00345781	0.00286416	0.229308	17985	0.892414	No
Ovary	166	GRIN2D	ENSG00000105464.3	19	48394875	48444931	-0.0173758	0.014305	0.226481	17985	0.892414	No
Ovary	166	GRWD1	ENSG00000105447.12	19	48445773	48457022	0.0010202	0.00323687	0.75308	17985	0.980654	No
Ovary	166	KCNJ14	ENSG00000182324.6	19	48461249	48466980	0.000979905	0.00915595	0.914919	17985	0.991659	No
Ovary	166	CYTH2	ENSG00000105443.13	19	48469694	48482314	0.000544937	0.00355891	0.878519	17985	0.990473	No
Ovary	166	LMTK3	ENSG00000142235.8	19	48485271	48513189	-0.00487653	0.00963483	0.613536	17985	0.964948	No
Ovary	166	SULT2B1	ENSG00000088002.11	19	48552075	48599425	-0.0036824	0.0204152	0.857111	17985	0.989441	No
Ovary	166	FAM83E	ENSG00000105523.3	19	48600810	48614854	-0.00365157	0.0203595	0.857912	17985	0.989535	No
Ovary	166	RPL18	ENSG00000063177.12	19	48615328	48619271	-0.00146395	0.00380744	0.701177	17985	0.974138	No
Ovary	166	SPHK2	ENSG00000063176.15	19	48624133	48630029	-0.0137135	0.00476964	0.00465133	17985	0.631895	No
Ovary	166	DBP	ENSG00000105516.10	19	48630407	48637438	-0.00086134	0.0077877	0.912085	17985	0.991567	No
Ovary	166	CA11	ENSG00000063180.8	19	48637942	48646312	0.00148352	0.00484701	0.759993	17985	0.980654	No
Ovary	166	NTN5	ENSG00000142233.11	19	48661407	48673081	-0.00859314	0.00787773	0.277177	17985	0.906829	No
Ovary	166	FUT2	ENSG00000176920.11	19	48695971	48705950	0.00256209	0.00658536	0.697808	17985	0.973924	No
Ovary	166	MAMSTR	ENSG00000176909.11	19	48712742	48719721	-0.00953867	0.0057406	0.0987656	17985	0.827554	No
Ovary	166	RASIP1	ENSG00000105538.9	19	48720587	48740721	0.00151429	0.00670761	0.82171	17985	0.985852	No
Ovary	166	IZUMO1	ENSG00000182264.8	19	48740888	48746909	-0.00316663	0.0198027	0.873177	17985	0.990473	No
Ovary	166	FUT1	ENSG00000174951.10	19	48748011	48755390	0.00322622	0.0123868	0.794884	17985	0.981095	No
Ovary	166	BCAT2	ENSG00000105552.14	19	48795062	48811029	-0.00922915	0.00570949	0.108184	17985	0.837576	No
Ovary	166	HSD17B14	ENSG00000087076.8	19	48813017	48836678	-0.0134611	0.009256	0.148036	17985	0.864143	No
Ovary	166	PLEKHA4	ENSG00000105559.11	19	48837097	48868632	-0.00635053	0.00476479	0.184702	17985	0.880664	No
Ovary	166	PPP1R15A	ENSG00000087074.7	19	48872392	48876057	-0.000380042	0.00930226	0.967468	17985	0.998297	No
Ovary	166	TULP2	ENSG00000104804.7	19	48880965	48898733	-0.00942242	0.00752464	0.212524	17985	0.892414	No
Ovary	166	NUCB1	ENSG00000104805.15	19	48900050	48923372	-0.00373074	0.00394072	0.34537	17985	0.921584	No
Ovary	166	DHDH	ENSG00000104808.7	19	48933682	48944969	-0.00475239	0.0103037	0.645329	17985	0.967578	No
Ovary	166	BAX	ENSG00000087088.19	19	48954877	48961798	-0.00433699	0.00378016	0.253158	17985	0.899571	No
Ovary	166	CTD-2639E6.9	ENSG00000267898.1	19	48963975	48965158	0.020313	0.0161872	0.211556	17985	0.892414	No
Ovary	166	FTL	ENSG00000087086.14	19	48965301	48966878	0.00116575	0.00433852	0.788548	17985	0.980654	No
Ovary	166	GYS1	ENSG00000104812.14	19	48968125	48993310	-0.00299902	0.00557014	0.591125	17985	0.96321	No
Ovary	166	RUVBL2	ENSG00000183207.13	19	48993448	49015979	-0.00710611	0.00354215	0.0467126	17985	0.775162	No
Ovary	166	LHB	ENSG00000104826.12	19	49015996	49017081	-0.00576954	0.0258745	0.823865	17985	0.985852	No
Ovary	166	CTB-60B18.10	ENSG00000268655.2	19	49017496	49020523	-0.0159517	0.0188448	0.398691	17985	0.930457	No
Ovary	166	CGB7	ENSG00000196337.11	19	49054275	49058860	-0.0138275	0.0207765	0.506775	17985	0.955598	No
Ovary	166	NTF4	ENSG00000225950.8	19	49061133	49065054	0.0293322	0.0228702	0.20171	17985	0.888991	No
Ovary	166	SNRNP70	ENSG00000104852.14	19	49085419	49108605	-0.000491065	0.00448282	0.912924	17985	0.991567	No
Ovary	166	LIN7B	ENSG00000104863.11	19	49114324	49118396	-0.00468608	0.00668202	0.48425	17985	0.952037	No
Ovary	166	C19orf73	ENSG00000221916.3	19	49118461	49119140	-0.0469109	0.0219499	0.0342723	17985	0.750422	No
Ovary	166	PPFIA3	ENSG00000177380.13	19	49119389	49151026	-0.00259108	0.00731246	0.723605	17985	0.978017	No
Ovary	166	HRC	ENSG00000130528.11	19	49151198	49155424	-0.00135712	0.00863574	0.875346	17985	0.990473	No
Ovary	166	TRPM4	ENSG00000130529.15	19	49157741	49211836	-0.00230834	0.00756249	0.760627	17985	0.980654	No
Ovary	166	SLC6A16	ENSG00000063127.15	19	49289638	49325225	0.00749336	0.00524238	0.15506	17985	0.868033	No
Ovary	166	CTC-301O7.4	ENSG00000197813.5	19	49331617	49340250	0.00476437	0.00512925	0.354515	17985	0.923795	No
Ovary	166	CD37	ENSG00000104894.11	19	49335171	49340594	-0.00365053	0.00580094	0.530149	17985	0.958418	No
Ovary	166	TEAD2	ENSG00000074219.13	19	49340861	49362457	0.00244219	0.00411519	0.553806	17985	0.958761	No
Ovary	166	DKKL1	ENSG00000104901.6	19	49361783	49375116	0.0051482	0.0116302	0.658679	17985	0.971266	No
Ovary	166	SLC17A7	ENSG00000104888.9	19	49429401	49442360	0.00344228	0.0114293	0.763712	17985	0.980654	No
Ovary	166	PIH1D1	ENSG00000104872.10	19	49446298	49453497	-0.00283849	0.00380377	0.456745	17985	0.950244	No
Ovary	166	ALDH16A1	ENSG00000161618.9	19	49453169	49471048	-0.00548747	0.00537995	0.309446	17985	0.911567	No
Ovary	166	FLT3LG	ENSG00000090554.12	19	49474207	49486231	-0.00435544	0.0038987	0.26579	17985	0.903124	No
Ovary	166	RPL13A	ENSG00000142541.16	19	49487554	49492308	-0.00146125	0.00342965	0.670697	17985	0.973242	No
Ovary	166	RPS11	ENSG00000142534.6	19	49496374	49499689	-0.00174306	0.0035907	0.628103	17985	0.965765	No
Ovary	166	FCGRT	ENSG00000104870.12	19	49512279	49526333	0.00159708	0.00316117	0.614178	17985	0.965305	No
Ovary	166	RCN3	ENSG00000142552.7	19	49527618	49546962	-0.0067606	0.00548351	0.219624	17985	0.892414	No
Ovary	166	NOSIP	ENSG00000142546.13	19	49555711	49590262	-0.00376638	0.00311368	0.228405	17985	0.892414	No
Ovary	166	PRRG2	ENSG00000126460.10	19	49580646	49591015	-0.00191476	0.0160427	0.905161	17985	0.991021	No
Ovary	166	PRR12	ENSG00000126464.13	19	49591643	49626324	-0.0121726	0.00465818	0.00992337	17985	0.712172	No
Ovary	166	RRAS	ENSG00000126458.3	19	49635292	49640201	0.000433718	0.00650338	0.94692	17985	0.995678	No
Ovary	166	SCAF1	ENSG00000126461.14	19	49642125	49658642	-0.0052424	0.00307172	0.0900394	17985	0.823463	No
Ovary	166	IRF3	ENSG00000126456.15	19	49659569	49665141	-0.00243189	0.00272656	0.373921	17985	0.927725	No
Ovary	166	BCL2L12	ENSG00000126453.9	19	49665876	49673916	-0.00673841	0.00368375	0.0694341	17985	0.807947	No
Ovary	166	PRMT1	ENSG00000126457.21	19	49675786	49688663	-0.00584201	0.0029174	0.0471113	17985	0.77793	No
Ovary	166	ADM5	ENSG00000224420.3	19	49689030	49690575	-0.0022421	0.0116837	0.848091	17985	0.988271	No
Ovary	166	CPT1C	ENSG00000169169.14	19	49690898	49713731	-0.00652119	0.008554	0.447095	17985	0.944805	No
Ovary	166	TSKS	ENSG00000126467.10	19	49739755	49763330	-0.026307	0.0117439	0.0266182	17985	0.744381	No
Ovary	166	AP2A1	ENSG00000196961.12	19	49766968	49806868	-0.000611843	0.00272948	0.82295	17985	0.985852	No
Ovary	166	FUZ	ENSG00000010361.13	19	49807113	49817376	0.000520324	0.00398686	0.896345	17985	0.991021	No
Ovary	166	MED25	ENSG00000104973.16	19	49818279	49838638	-0.00582031	0.0043764	0.185644	17985	0.882022	No
Ovary	166	PTOV1	ENSG00000104960.15	19	49851058	49860744	-0.006298	0.00278767	0.0253706	17985	0.741306	No
Ovary	166	PNKP	ENSG00000039650.11	19	49859882	49867909	-0.00399621	0.00381724	0.296907	17985	0.908081	No
Ovary	166	AKT1S1	ENSG00000204673.10	19	49869033	49878459	-0.00255194	0.00374119	0.496258	17985	0.952834	No
Ovary	166	TBC1D17	ENSG00000104946.12	19	49878076	49888749	-0.000763778	0.00372189	0.837696	17985	0.98824	No
Ovary	166	IL4I1	ENSG00000104951.15	19	49889654	49904321	-0.00665669	0.014703	0.651416	17985	0.969843	No
Ovary	166	NUP62	ENSG00000213024.11	19	49906825	49929700	0.00450321	0.00246005	0.0692373	17985	0.807947	No
Ovary	166	ATF5	ENSG00000169136.10	19	49929764	49933935	-0.0017991	0.00543497	0.741109	17985	0.979542	No
Ovary	166	SIGLEC11	ENSG00000161640.15	19	49948985	49961172	-0.00650574	0.00777206	0.403941	17985	0.930886	No
Ovary	166	VRK3	ENSG00000105053.10	19	49976467	50025805	0.000262551	0.00275669	0.924256	17985	0.992807	No
Ovary	166	ZNF473	ENSG00000142528.15	19	50025947	50053414	-0.00246993	0.00485054	0.611387	17985	0.964371	No
Ovary	166	MYH14	ENSG00000105357.15	19	50188186	50310545	-0.0327949	0.0129236	0.0122261	17985	0.722731	No
Ovary	166	KCNC3	ENSG00000131398.13	19	50311937	50333515	0.014314	0.0165274	0.387887	17985	0.93032	No
Ovary	166	NR1H2	ENSG00000131408.13	19	50329653	50382982	-0.00286487	0.00333394	0.391602	17985	0.930457	No
Ovary	166	NAPSA	ENSG00000131400.7	19	50358477	50365830	-0.00555666	0.010181	0.586057	17985	0.963182	No
Ovary	166	POLD1	ENSG00000062822.12	19	50384204	50418018	-0.00596841	0.00408332	0.146014	17985	0.864143	No
Ovary	166	SPIB	ENSG00000269404.6	19	50418938	50431313	-0.00901493	0.024247	0.710591	17985	0.975654	No
Ovary	166	MYBPC2	ENSG00000086967.9	19	50432903	50466321	-0.00140788	0.0228685	0.950995	17985	0.995899	No
Ovary	166	FAM71E1	ENSG00000142530.10	19	50466785	50476753	0.00239862	0.00772116	0.756511	17985	0.980654	No
Ovary	166	EMC10	ENSG00000161671.16	19	50476943	50490870	0.00115206	0.00317697	0.717413	17985	0.977032	No
Ovary	166	JOSD2	ENSG00000161677.11	19	50505998	50511353	-0.00197785	0.00338844	0.560332	17985	0.959759	No
Ovary	166	ASPDH	ENSG00000204653.9	19	50511600	50514690	-0.0160494	0.0154615	0.300999	17985	0.909312	No
Ovary	166	LRRC4B	ENSG00000131409.12	19	50516892	50568045	0.00507539	0.00926075	0.584503	17985	0.963182	No
Ovary	166	SYT3	ENSG00000213023.10	19	50621307	50639827	-0.0198982	0.0244408	0.41691	17985	0.934193	No
Ovary	166	C19orf81	ENSG00000235034.6	19	50649445	50659310	0.00793387	0.0241919	0.743421	17985	0.980022	No
Ovary	166	SHANK1	ENSG00000161681.15	19	50661827	50719450	-0.0275486	0.0120315	0.023492	17985	0.740283	No
Ovary	166	CLEC11A	ENSG00000105472.12	19	50723329	50725718	-0.00686012	0.00721423	0.343241	17985	0.921338	No
Ovary	166	CTD-2568A17.1	ENSG00000261341.6	19	50776141	50793142	-0.0295173	0.0252973	0.245212	17985	0.897293	No
Ovary	166	C19orf48	ENSG00000167747.13	19	50797704	50804929	-0.00308036	0.00423547	0.468238	17985	0.951547	No
Ovary	166	LINC01869	ENSG00000180279.6	19	50808874	50818880	-0.0118974	0.0231018	0.607344	17985	0.963914	No
Ovary	166	KLK1	ENSG00000167748.10	19	50819148	50823787	-0.00249007	0.0190312	0.896083	17985	0.991021	No
Ovary	166	KLK3	ENSG00000142515.14	19	50854915	50860764	-0.0264037	0.0392205	0.501892	17985	0.955359	No
Ovary	166	KLK2	ENSG00000167751.12	19	50861568	50880567	-0.0133884	0.0382976	0.727158	17985	0.978293	No
Ovary	166	KLK5	ENSG00000167754.12	19	50943303	50953093	0.006543	0.0258966	0.800892	17985	0.982086	No
Ovary	166	KLK6	ENSG00000167755.14	19	50958631	50969673	-0.00193378	0.0373214	0.958748	17985	0.996743	No
Ovary	166	KLK7	ENSG00000169035.11	19	50976482	50984099	-0.0346686	0.0264576	0.192166	17985	0.886295	No
Ovary	166	KLK8	ENSG00000129455.15	19	50996007	51002711	-0.0527382	0.0273656	0.0559275	17985	0.792013	No
Ovary	166	KLK10	ENSG00000129451.11	19	51012739	51020175	-0.00429782	0.00977785	0.660925	17985	0.972241	No
Ovary	166	KLK11	ENSG00000167757.13	19	51022216	51028039	0.00422319	0.0159665	0.79177	17985	0.980654	No
Ovary	166	KLK12	ENSG00000186474.15	19	51029092	51035230	-0.0124263	0.0226591	0.584264	17985	0.963182	No
Ovary	166	KLK13	ENSG00000167759.12	19	51056206	51065114	0.00871012	0.0190654	0.648464	17985	0.968402	No
Ovary	166	KLK14	ENSG00000129437.9	19	51077495	51084245	0.00288747	0.00919584	0.753977	17985	0.980654	No
Ovary	166	CTU1	ENSG00000142544.6	19	51097606	51108370	-0.00520321	0.00697584	0.45695	17985	0.950415	No
Ovary	166	SIGLEC9	ENSG00000129450.8	19	51124908	51136651	-0.00923903	0.00919776	0.316829	17985	0.914693	No
Ovary	166	SIGLEC7	ENSG00000168995.13	19	51142299	51147317	-0.00124608	0.016232	0.938916	17985	0.994963	No
Ovary	166	CD33	ENSG00000105383.14	19	51225064	51240016	-0.0123853	0.0116721	0.290417	17985	0.906829	No
Ovary	166	IGLON5	ENSG00000142549.9	19	51311848	51330354	0.034224	0.0223135	0.127277	17985	0.852179	No
Ovary	166	VSIG10L	ENSG00000186806.5	19	51331536	51342124	0.00187076	0.00438832	0.670523	17985	0.973242	No
Ovary	166	ETFB	ENSG00000105379.9	19	51345247	51366418	-0.00390031	0.00401792	0.333311	17985	0.919046	No
Ovary	166	CLDND2	ENSG00000160318.6	19	51367098	51369003	0.000379678	0.00794448	0.961949	17985	0.997558	No
Ovary	166	NKG7	ENSG00000105374.9	19	51371606	51372715	-0.0386309	0.0159499	0.0166783	17985	0.722731	No
Ovary	166	SIGLEC10	ENSG00000142512.14	19	51410021	51417803	-0.00094806	0.0176427	0.95722	17985	0.996275	No
Ovary	166	SIGLEC8	ENSG00000105366.15	19	51450847	51458456	-0.0551962	0.0310856	0.0779073	17985	0.809929	No
Ovary	166	SIGLEC12	ENSG00000254521.6	19	51491357	51501789	0.00329659	0.0298278	0.91215	17985	0.991567	No
Ovary	166	ZNF175	ENSG00000105497.7	19	51571298	51592508	-2.11767e-05	0.00342342	0.995073	17985	0.999396	No
Ovary	166	SIGLEC5	ENSG00000105501.12	19	51611927	51645545	-0.00946797	0.0215473	0.661027	17985	0.972241	No
Ovary	166	SIGLEC14	ENSG00000254415.3	19	51642553	51646801	-0.0444853	0.0252121	0.0797776	17985	0.809929	No
Ovary	166	SPACA6P-AS	ENSG00000269959.1	19	51685363	51693456	0.0024684	0.00895953	0.783323	17985	0.980654	No
Ovary	166	SPACA6	ENSG00000182310.13	19	51693496	51712387	0.00157577	0.00574949	0.784423	17985	0.980654	No
Ovary	166	HAS1	ENSG00000105509.10	19	51713112	51723994	-0.0103005	0.0145139	0.479037	17985	0.951683	No
Ovary	166	FPR1	ENSG00000171051.8	19	51745172	51804110	-0.00231058	0.0139553	0.868728	17985	0.990395	No
Ovary	166	FPR2	ENSG00000171049.8	19	51752026	51770526	-0.0102818	0.0173568	0.554524	17985	0.958761	No
Ovary	166	FPR3	ENSG00000187474.4	19	51795163	51826189	0.00741562	0.0123471	0.549054	17985	0.958761	No
Ovary	166	ZNF577	ENSG00000161551.14	19	51804816	51887976	0.00545279	0.00505371	0.282406	17985	0.906829	No
Ovary	166	ZNF649	ENSG00000198093.10	19	51889224	51905040	0.00352268	0.00421916	0.405144	17985	0.930886	No
Ovary	166	ZNF613	ENSG00000176024.17	19	51927147	51948759	0.00232655	0.00640669	0.71703	17985	0.977032	No
Ovary	166	ZNF350	ENSG00000256683.6	19	51964343	51986856	0.00856542	0.00456424	0.0625913	17985	0.802154	No
Ovary	166	ZNF615	ENSG00000197619.13	19	51991332	52008230	0.00488432	0.00358317	0.174969	17985	0.879838	No
Ovary	166	ZNF614	ENSG00000142556.18	19	52012765	52030240	0.00418505	0.00393864	0.289759	17985	0.906829	No
Ovary	166	ZNF432	ENSG00000256087.6	19	52031379	52049006	0.00407642	0.00368082	0.269935	17985	0.906503	No
Ovary	166	ZNF841	ENSG00000197608.11	19	52064466	52095765	-0.000752866	0.0034551	0.827815	17985	0.986889	No
Ovary	166	ZNF616	ENSG00000204611.6	19	52113091	52139922	-0.00319737	0.00480683	0.507004	17985	0.955614	No
Ovary	166	ZNF836	ENSG00000196267.12	19	52153864	52171643	-0.00234556	0.00559516	0.675686	17985	0.973723	No
Ovary	166	PPP2R1A	ENSG00000105568.17	19	52190039	52229207	-0.003099	0.00308822	0.317308	17985	0.914693	No
Ovary	166	ZNF766	ENSG00000196214.10	19	52269571	52296046	0.00078901	0.00328695	0.810638	17985	0.983884	No
Ovary	166	ZNF480	ENSG00000198464.13	19	52297177	52325922	0.00275453	0.00475089	0.562961	17985	0.960279	No
Ovary	166	ZNF610	ENSG00000167554.14	19	52336245	52367778	-0.00205477	0.00505373	0.684916	17985	0.973723	No
Ovary	166	ZNF880	ENSG00000221923.8	19	52369917	52385795	-0.00165451	0.00474982	0.728101	17985	0.978293	No
Ovary	166	ZNF528	ENSG00000167555.13	19	52397849	52418404	0.00500031	0.00403443	0.21721	17985	0.892414	No
Ovary	166	ZNF534	ENSG00000198633.10	19	52429187	52452315	-0.0169377	0.0231413	0.465403	17985	0.951547	No
Ovary	166	ZNF578	ENSG00000258405.9	19	52453576	52512154	-0.00453655	0.00721129	0.530287	17985	0.958418	No
Ovary	166	ZNF808	ENSG00000198482.11	19	52527652	52564464	0.000763509	0.00435427	0.861053	17985	0.989569	No
Ovary	166	ZNF701	ENSG00000167562.12	19	52556337	52587174	-0.00490543	0.00377887	0.196321	17985	0.887834	No
Ovary	166	ZNF83	ENSG00000167766.18	19	52594060	52690496	0.00972347	0.00609433	0.112794	17985	0.84111	No
Ovary	166	ZNF611	ENSG00000213020.9	19	52702813	52735073	0.00112904	0.00340366	0.740588	17985	0.979542	No
Ovary	166	ZNF600	ENSG00000189190.9	19	52764195	52786791	0.00191386	0.00755298	0.800327	17985	0.982086	No
Ovary	166	ZNF28	ENSG00000198538.10	19	52797409	52821669	0.000354601	0.00504763	0.944091	17985	0.995621	No
Ovary	166	ZNF468	ENSG00000204604.9	19	52838008	52857649	-0.00233456	0.00527614	0.65881	17985	0.971266	No
Ovary	166	ZNF320	ENSG00000182986.12	19	52863790	52897684	-0.00568816	0.00457089	0.215363	17985	0.892414	No
Ovary	166	ZNF888	ENSG00000213793.5	19	52904417	52923481	0.00388495	0.00452766	0.392292	17985	0.930457	No
Ovary	166	CTD-2331H12.7	ENSG00000269646.1	19	52923673	52924075	0.0478697	0.0176747	0.00758079	17985	0.694465	No
Ovary	166	ZNF816	ENSG00000180257.13	19	52949379	52962911	0.00691448	0.00541903	0.204022	17985	0.889685	No
Ovary	166	ZNF160	ENSG00000170949.17	19	53066606	53103436	-0.00368546	0.00540221	0.4962	17985	0.952834	No
Ovary	166	ZNF415	ENSG00000170954.11	19	53107879	53133077	1.43132e-05	0.00460293	0.997523	17985	0.999824	No
Ovary	166	ZNF347	ENSG00000197937.12	19	53124072	53159060	0.00477619	0.00380143	0.210999	17985	0.892414	No
Ovary	166	ZNF665	ENSG00000197497.10	19	53159213	53193386	-0.00849547	0.00512391	0.0994933	17985	0.827554	No
Ovary	166	ZNF677	ENSG00000197928.10	19	53235381	53254898	-0.0134505	0.00361377	0.000282743	17985	0.47307	No
Ovary	166	ZNF845	ENSG00000213799.11	19	53333749	53354869	0.00482687	0.00576184	0.403571	17985	0.930886	No
Ovary	166	ZNF525	ENSG00000203326.11	19	53365693	53392217	0.00381321	0.00483801	0.431889	17985	0.939582	No
Ovary	166	ZNF765	ENSG00000196417.12	19	53389793	53430413	0.0124292	0.00436568	0.0050584	17985	0.6364	No
Ovary	166	ZNF761	ENSG00000160336.14	19	53445001	53458261	0.00911011	0.00658984	0.168975	17985	0.879492	No
Ovary	166	ZNF813	ENSG00000198346.10	19	53467735	53496255	0.00463468	0.00586724	0.43087	17985	0.939579	No
Ovary	166	ZNF331	ENSG00000130844.16	19	53520981	53580269	0.00206437	0.0119041	0.862568	17985	0.989733	No
Ovary	166	NLRP12	ENSG00000142405.21	19	53793603	53824394	-0.0156006	0.023146	0.501386	17985	0.955135	No
Ovary	166	AC008440.10	ENSG00000232324.1	19	53864763	53866140	0.0013322	0.0151891	0.930231	17985	0.993305	No
Ovary	166	MYADM	ENSG00000179820.15	19	53866223	53876437	-0.00231204	0.00716214	0.747304	17985	0.980316	No
Ovary	166	PRKCG	ENSG00000126583.10	19	53879190	53907652	0.00525038	0.0246121	0.831375	17985	0.98746	No
Ovary	166	CACNG7	ENSG00000105605.7	19	53909335	53943941	-0.0420828	0.0225963	0.0645875	17985	0.802192	No
Ovary	166	CACNG8	ENSG00000142408.4	19	53963040	53990215	-0.0313146	0.0181046	0.0858368	17985	0.815483	No
Ovary	166	OSCAR	ENSG00000170909.13	19	54094668	54102692	0.00109403	0.00960292	0.909455	17985	0.991426	No
Ovary	166	NDUFA3	ENSG00000170906.15	19	54102728	54109257	-0.00150147	0.00422631	0.722909	17985	0.977781	No
Ovary	166	TFPT	ENSG00000105619.13	19	54108026	54115409	0.000677903	0.00354091	0.848444	17985	0.988271	No
Ovary	166	PRPF31	ENSG00000105618.13	19	54115676	54131719	-0.00259407	0.00266375	0.331769	17985	0.919046	No
Ovary	166	CNOT3	ENSG00000088038.17	19	54137728	54154455	-0.00429764	0.00285383	0.134279	17985	0.858943	No
Ovary	166	LENG1	ENSG00000105617.3	19	54155161	54159882	-0.0116498	0.00385377	0.00296408	17985	0.589771	No
Ovary	166	TMC4	ENSG00000167608.11	19	54160108	54173250	-0.00613045	0.0105284	0.56129	17985	0.959947	No
Ovary	166	MBOAT7	ENSG00000125505.16	19	54173412	54189882	-0.0092815	0.00391341	0.0190285	17985	0.722731	No
Ovary	166	TSEN34	ENSG00000170892.10	19	54189938	54194536	0.000807026	0.00390008	0.83636	17985	0.987911	No
Ovary	166	RPS9	ENSG00000170889.13	19	54200742	54249003	0.00239923	0.00352813	0.497577	17985	0.953161	No
Ovary	166	LILRB3	ENSG00000204577.11	19	54216278	54223506	-0.0061374	0.00922589	0.506963	17985	0.955614	No
Ovary	166	LILRA6	ENSG00000244482.10	19	54236592	54242791	-0.00399575	0.0107867	0.711604	17985	0.975654	No
Ovary	166	LILRB5	ENSG00000105609.16	19	54249431	54257301	-0.011156	0.0129827	0.391603	17985	0.930457	No
Ovary	166	LILRB2	ENSG00000131042.14	19	54273821	54281184	-0.00558146	0.00970018	0.56592	17985	0.960872	No
Ovary	166	LILRA5	ENSG00000187116.13	19	54307070	54313139	-0.0108764	0.0158664	0.494129	17985	0.952834	No
Ovary	166	LAIR1	ENSG00000167613.15	19	54351384	54370558	0.00301167	0.00960668	0.754356	17985	0.980654	No
Ovary	166	TTYH1	ENSG00000167614.13	19	54415219	54436900	-0.011183	0.00992928	0.261928	17985	0.900908	No
Ovary	166	CTD-2587H19.3	ENSG00000269873.1	19	54438010	54438346	0.0135821	0.0217831	0.533933	17985	0.958418	No
Ovary	166	AC008746.12	ENSG00000267838.2	19	54438665	54439544	0.00839428	0.00868181	0.335224	17985	0.919046	No
Ovary	166	LENG8	ENSG00000167615.16	19	54449046	54461795	-0.00610679	0.00386299	0.116108	17985	0.845691	No
Ovary	166	LENG9	ENSG00000275183.1	19	54462038	54463711	-0.0042066	0.007666	0.584037	17985	0.963182	No
Ovary	166	CDC42EP5	ENSG00000167617.2	19	54465026	54473264	-0.00718277	0.00921333	0.436902	17985	0.941942	No
Ovary	166	LILRA2	ENSG00000239998.5	19	54572920	54589440	0.0112542	0.0143955	0.435622	17985	0.941098	No
Ovary	166	LILRA1	ENSG00000104974.11	19	54593582	54602090	-0.0158757	0.015176	0.297264	17985	0.908081	No
Ovary	166	LILRB1	ENSG00000104972.15	19	54617158	54637528	-0.00205583	0.0119703	0.863879	17985	0.989733	No
Ovary	166	LILRB4	ENSG00000186818.12	19	54643889	54670359	-0.00648509	0.0149757	0.665633	17985	0.973242	No
Ovary	166	KIR2DL4	ENSG00000189013.14	19	54803535	54814517	-0.0563317	0.0275633	0.0428039	17985	0.769389	No
Ovary	166	FCAR	ENSG00000186431.18	19	54874248	54890472	0.0171152	0.0202514	0.399435	17985	0.930457	No
Ovary	166	CTB-61M7.2	ENSG00000268734.1	19	54890673	54891420	0.0441741	0.0250134	0.0795118	17985	0.809929	No
Ovary	166	NCR1	ENSG00000189430.12	19	54906150	54916140	0.00466212	0.0245092	0.849405	17985	0.988271	No
Ovary	166	NLRP2	ENSG00000022556.15	19	54953130	55001142	0.00802797	0.0240201	0.738701	17985	0.97926	No
Ovary	166	GP6	ENSG00000088053.11	19	55013705	55038264	0.0322434	0.0133072	0.016634	17985	0.722731	No
Ovary	166	RDH13	ENSG00000160439.15	19	55039108	55071291	0.00261937	0.00630396	0.678386	17985	0.973723	No
Ovary	166	EPS8L1	ENSG00000131037.14	19	55072020	55087922	-0.00711933	0.0132678	0.592379	17985	0.96321	No
Ovary	166	PPP1R12C	ENSG00000125503.12	19	55090913	55117559	-0.000397548	0.00313145	0.899154	17985	0.991021	No
Ovary	166	TNNT1	ENSG00000105048.16	19	55132794	55149354	0.0336612	0.0245221	0.171983	17985	0.879492	No
Ovary	166	TNNI3	ENSG00000129991.12	19	55151770	55157732	-0.00340478	0.0342756	0.92101	17985	0.991879	No
Ovary	166	DNAAF3	ENSG00000167646.13	19	55158661	55166722	-0.0221834	0.0194807	0.256704	17985	0.899919	No
Ovary	166	PTPRH	ENSG00000080031.9	19	55181248	55209506	-0.00623346	0.0132522	0.638802	17985	0.966238	No
Ovary	166	CTD-2587H24.10	ENSG00000267649.1	19	55216660	55221616	0.0171231	0.0142338	0.230955	17985	0.892414	No
Ovary	166	TMEM86B	ENSG00000180089.5	19	55226748	55229264	-0.000693248	0.00548805	0.899655	17985	0.991021	No
Ovary	166	PPP6R1	ENSG00000105063.18	19	55229780	55258995	0.00117575	0.00293174	0.688982	17985	0.973901	No
Ovary	166	HSPBP1	ENSG00000133265.10	19	55262231	55280381	-0.00376841	0.00323857	0.246508	17985	0.897293	No
Ovary	166	BRSK1	ENSG00000160469.16	19	55282072	55312533	-0.00175476	0.00964794	0.855934	17985	0.98929	No
Ovary	166	TMEM150B	ENSG00000180061.9	19	55312801	55325340	-0.000836049	0.0114287	0.941786	17985	0.995316	No
Ovary	166	KMT5C	ENSG00000133247.13	19	55339853	55348120	-0.00132985	0.00478301	0.781383	17985	0.980654	No
Ovary	166	COX6B2	ENSG00000160471.12	19	55349306	55354814	0.000388639	0.0165348	0.981281	17985	0.999396	No
Ovary	166	FAM71E2	ENSG00000180043.11	19	55354908	55363260	0.00943767	0.0248157	0.704276	17985	0.974938	No
Ovary	166	IL11	ENSG00000095752.6	19	55364389	55370463	0.00359523	0.0244809	0.883449	17985	0.990656	No
Ovary	166	TMEM238	ENSG00000233493.3	19	55379245	55384598	-0.0103367	0.0152563	0.499155	17985	0.953725	No
Ovary	166	RPL28	ENSG00000108107.14	19	55385345	55403250	-0.00122645	0.00371771	0.741959	17985	0.979627	No
Ovary	166	UBE2S	ENSG00000108106.13	19	55399745	55407777	0.0002825	0.00518847	0.956654	17985	0.996275	No
Ovary	166	SHISA7	ENSG00000187902.11	19	55428740	55442863	-0.0177499	0.0174049	0.309523	17985	0.911567	No
Ovary	166	ISOC2	ENSG00000063241.7	19	55452985	55462343	-0.00253575	0.0041156	0.538781	17985	0.958418	No
Ovary	166	ZNF628	ENSG00000197483.9	19	55476483	55484487	-0.00686655	0.00533713	0.200311	17985	0.887882	No
Ovary	166	NAT14	ENSG00000090971.4	19	55485004	55487568	-0.00285911	0.00468411	0.542569	17985	0.958418	No
Ovary	166	SSC5D	ENSG00000179954.15	19	55488404	55519098	-0.0157828	0.00657694	0.0176864	17985	0.722731	No
Ovary	166	SBK3	ENSG00000231274.5	19	55540656	55545543	0.0215365	0.0232295	0.355418	17985	0.924261	No
Ovary	166	ZNF579	ENSG00000218891.4	19	55576770	55580845	-0.00214101	0.00512432	0.676706	17985	0.973723	No
Ovary	166	FIZ1	ENSG00000179943.7	19	55591371	55601878	-0.0025672	0.00363875	0.481627	17985	0.951683	No
Ovary	166	ZNF524	ENSG00000171443.6	19	55601971	55603138	-0.000800403	0.00518969	0.877645	17985	0.990473	No
Ovary	166	ZNF865	ENSG00000261221.3	19	55605405	55617269	-0.00579681	0.00400485	0.149946	17985	0.864192	No
Ovary	166	ZNF784	ENSG00000179922.5	19	55620742	55624601	0.000808253	0.00463859	0.861917	17985	0.989671	No
Ovary	166	ZNF580	ENSG00000213015.8	19	55635016	55643469	-0.00534905	0.00428832	0.214292	17985	0.892414	No
Ovary	166	ZNF581	ENSG00000171425.9	19	55643547	55645622	0.00139391	0.00357527	0.697205	17985	0.973924	No
Ovary	166	CCDC106	ENSG00000173581.7	19	55648014	55653161	-0.00444197	0.00370817	0.232929	17985	0.892795	No
Ovary	166	U2AF2	ENSG00000063244.12	19	55654146	55674648	-0.00357434	0.00269436	0.18674	17985	0.882584	No
Ovary	166	EPN1	ENSG00000063245.14	19	55675226	55709858	-0.00606036	0.00307806	0.0508851	17985	0.782833	No
Ovary	166	NLRP9	ENSG00000185792.9	19	55711433	55738402	-0.00429944	0.0229133	0.851424	17985	0.988538	No
Ovary	166	NLRP11	ENSG00000179873.14	19	55785397	55836577	-0.0229654	0.0175813	0.193553	17985	0.887834	No
Ovary	166	NLRP5	ENSG00000171487.14	19	55999726	56061813	0.0153914	0.0296075	0.603969	17985	0.963757	No
Ovary	166	ZNF787	ENSG00000142409.5	19	56087366	56121280	5.13296e-05	0.00401164	0.989809	17985	0.999396	No
Ovary	166	ZNF444	ENSG00000167685.14	19	56132599	56160893	-0.00282532	0.0035966	0.43342	17985	0.94039	No
Ovary	166	ZSCAN5B	ENSG00000197213.9	19	56189570	56197920	0.0156473	0.0255087	0.540573	17985	0.958418	No
Ovary	166	ZSCAN5A	ENSG00000131848.9	19	56219670	56314702	-0.00351494	0.00558621	0.530204	17985	0.958418	No
Ovary	166	AC006116.20	ENSG00000267710.6	19	56272769	56310450	-0.00921999	0.0132345	0.487138	17985	0.952755	No
Ovary	166	ZNF582	ENSG00000018869.16	19	56375846	56393545	-0.00213001	0.00542256	0.695043	17985	0.973924	No
Ovary	166	ZNF582-AS1	ENSG00000267454.5	19	56393656	56399172	-0.00749325	0.0054906	0.174463	17985	0.879838	No
Ovary	166	ZNF583	ENSG00000198440.9	19	56404014	56436035	-0.00031052	0.00514838	0.951989	17985	0.995909	No
Ovary	166	ZNF667	ENSG00000198046.11	19	56439325	56477118	0.00756201	0.00458842	0.10152	17985	0.827554	No
Ovary	166	ZNF667-AS1	ENSG00000166770.10	19	56477250	56500666	0.00394958	0.00384009	0.305433	17985	0.9108	No
Ovary	166	ZNF471	ENSG00000196263.7	19	56507843	56530221	0.00230717	0.00403761	0.568607	17985	0.961119	No
Ovary	166	AC005498.4	ENSG00000267224.1	19	56535299	56535763	-0.0205562	0.0232129	0.377337	17985	0.928498	No
Ovary	166	AC005498.3	ENSG00000267421.6	19	56536156	56538575	0.00692667	0.014432	0.631989	17985	0.965958	No
Ovary	166	ZFP28	ENSG00000196867.7	19	56538948	56556810	0.00635698	0.00549293	0.249065	17985	0.898157	No
Ovary	166	ZNF470	ENSG00000197016.11	19	56567511	56588911	0.00252225	0.00573218	0.660585	17985	0.972228	No
Ovary	166	ZNF71	ENSG00000197951.8	19	56595264	56626481	0.000975102	0.0043699	0.823742	17985	0.985852	No
Ovary	166	SMIM17	ENSG00000268182.5	19	56643145	56655766	-0.0143659	0.0102081	0.161491	17985	0.875712	No
Ovary	166	ZNF835	ENSG00000127903.13	19	56661981	56671783	-0.00355154	0.00689891	0.607484	17985	0.964052	No
Ovary	166	AC007228.5	ENSG00000268352.1	19	56672268	56684653	-0.0122674	0.017891	0.494022	17985	0.952834	No
Ovary	166	AC007228.9	ENSG00000268568.1	19	56672574	56673901	0.0432816	0.0185902	0.0212943	17985	0.738811	No
Ovary	166	ZIM2	ENSG00000269699.5	19	56774552	56840729	-0.0159452	0.00992485	0.110334	17985	0.839103	No
Ovary	166	PEG3	ENSG00000198300.12	19	56810083	56833763	-0.00390513	0.00676369	0.564594	17985	0.960279	No
Ovary	166	MIMT1	ENSG00000268654.1	19	56840902	56848556	-1.23348e-05	0.0116191	0.999154	17985	0.999966	No
Ovary	166	ZNF264	ENSG00000083844.10	19	57191500	57222846	0.0061934	0.00375447	0.101203	17985	0.827554	No
Ovary	166	AURKC	ENSG00000105146.12	19	57230802	57235548	0.0100857	0.0117675	0.392827	17985	0.930457	No
Ovary	166	ZNF805	ENSG00000204524.6	19	57240685	57255135	-0.00822468	0.00565988	0.148357	17985	0.864192	No
Ovary	166	CTC-444N24.8	ENSG00000268713.1	19	57261354	57262738	0.00869668	0.00498161	0.0829862	17985	0.813869	No
Ovary	166	ZNF460	ENSG00000197714.8	19	57280051	57293082	-0.00574269	0.0101787	0.573505	17985	0.961731	No
Ovary	166	CTC-444N24.11	ENSG00000268205.1	19	57304305	57308562	0.00381735	0.00592792	0.520624	17985	0.957504	No
Ovary	166	ZNF543	ENSG00000178229.7	19	57320509	57330776	0.0028198	0.00538279	0.601185	17985	0.963757	No
Ovary	166	ZNF304	ENSG00000131845.14	19	57351360	57359898	0.00282185	0.00601354	0.639601	17985	0.966342	No
Ovary	166	ZNF547	ENSG00000152433.14	19	57363477	57379565	0.0100954	0.00834374	0.228285	17985	0.892414	No
Ovary	166	TRAPPC2B	ENSG00000256060.2	19	57363704	57365353	0.00948751	0.00458679	0.0403871	17985	0.762222	No
Ovary	166	ZNF548	ENSG00000188785.11	19	57389850	57402992	0.000443111	0.0040181	0.912342	17985	0.991567	No
Ovary	166	ZNF17	ENSG00000186272.12	19	57411163	57421939	-0.00259913	0.00472644	0.583231	17985	0.963182	No
Ovary	166	ZNF749	ENSG00000186230.6	19	57435329	57445485	0.00411667	0.00678686	0.545095	17985	0.958761	No
Ovary	166	VN1R1	ENSG00000178201.4	19	57454790	57457142	0.0081844	0.00715143	0.254339	17985	0.899571	No
Ovary	166	ZNF772	ENSG00000197128.11	19	57466663	57477570	0.0121095	0.0063732	0.0594243	17985	0.798826	No
Ovary	166	ZNF419	ENSG00000105136.20	19	57487711	57496097	0.00686212	0.00496896	0.169419	17985	0.879492	No
Ovary	166	ZNF773	ENSG00000152439.12	19	57499915	57518404	-0.00411169	0.00574056	0.474995	17985	0.951547	No
Ovary	166	ZNF549	ENSG00000121406.8	19	57527325	57557542	0.00283704	0.00360753	0.432913	17985	0.940245	No
Ovary	166	ZNF550	ENSG00000251369.8	19	57535271	57559863	0.00204828	0.00386187	0.596661	17985	0.963757	No
Ovary	166	ZNF416	ENSG00000083817.8	19	57571566	57578098	0.00537743	0.00631829	0.396133	17985	0.930457	No
Ovary	166	ZIK1	ENSG00000171649.11	19	57578456	57593777	-0.00198715	0.0061306	0.746305	17985	0.980316	No
Ovary	166	ZNF530	ENSG00000183647.10	19	57599885	57612722	0.00366067	0.00621018	0.556474	17985	0.959038	No
Ovary	166	ZNF134	ENSG00000213762.11	19	57614233	57624723	0.00596135	0.00408999	0.147143	17985	0.864143	No
Ovary	166	AC003682.16	ENSG00000268392.1	19	57625032	57626950	-0.0160657	0.0179671	0.372723	17985	0.926803	No
Ovary	166	ZNF211	ENSG00000121417.13	19	57630395	57642779	0.00585062	0.00392937	0.138688	17985	0.859507	No
Ovary	166	ZSCAN4	ENSG00000180532.10	19	57668935	57679152	-0.00911893	0.0233308	0.696483	17985	0.973924	No
Ovary	166	ZNF551	ENSG00000204519.10	19	57681969	57717301	0.0148877	0.00712499	0.0384211	17985	0.762222	No
Ovary	166	ZNF154	ENSG00000179909.15	19	57697367	57709194	0.014557	0.0137745	0.292368	17985	0.906829	No
Ovary	166	ZNF671	ENSG00000083814.13	19	57719751	57727624	0.0123042	0.0113778	0.281318	17985	0.906829	No
Ovary	166	ZNF776	ENSG00000152443.12	19	57746796	57758159	0.000249728	0.00424778	0.953201	17985	0.996097	No
Ovary	166	ZNF586	ENSG00000083828.15	19	57769655	57819740	0.0113708	0.00423482	0.0081025	17985	0.694465	No
Ovary	166	ZNF552	ENSG00000178935.5	19	57803841	57814913	0.00270891	0.00460996	0.557707	17985	0.959391	No
Ovary	166	ZNF587B	ENSG00000269343.6	19	57819940	57846238	0.00800796	0.00635218	0.209469	17985	0.892414	No
Ovary	166	ZNF814	ENSG00000204514.9	19	57848731	57889074	0.0044776	0.00463793	0.335948	17985	0.919223	No
Ovary	166	ZNF587	ENSG00000198466.11	19	57853776	57865112	-0.000693469	0.00441536	0.875419	17985	0.990473	No
Ovary	166	ZNF417	ENSG00000173480.10	19	57900296	57916610	0.0041086	0.00450672	0.36347	17985	0.926737	No
Ovary	166	ZNF418	ENSG00000196724.12	19	57921884	57935393	0.00829728	0.00572038	0.1491	17985	0.864192	No
Ovary	166	ZNF256	ENSG00000152454.3	19	57940833	57947675	0.00366166	0.00551384	0.507698	17985	0.956235	No
Ovary	166	C19orf18	ENSG00000177025.3	19	57958437	57974534	0.0177703	0.0104366	0.0907828	17985	0.823463	No
Ovary	166	ZNF606	ENSG00000166704.11	19	57977053	58003349	0.00448847	0.00382955	0.243107	17985	0.895876	No
Ovary	166	ZSCAN1	ENSG00000152467.9	19	58034032	58054631	-0.0125457	0.014037	0.372944	17985	0.926803	No
Ovary	166	ZNF135	ENSG00000176293.19	19	58059239	58086310	0.00563405	0.00338438	0.0981423	17985	0.827554	No
Ovary	166	ZSCAN18	ENSG00000121413.12	19	58083838	58118427	-0.00124592	0.00325763	0.702682	17985	0.974738	No
Ovary	166	ZNF329	ENSG00000181894.14	19	58126252	58155110	0.000582846	0.00390326	0.881508	17985	0.990632	No
Ovary	166	ZNF274	ENSG00000171606.17	19	58183029	58213562	0.000327359	0.0035966	0.927604	17985	0.993259	No
Ovary	166	ZNF544	ENSG00000198131.13	19	58228594	58277495	0.0012472	0.00351277	0.723074	17985	0.977781	No
Ovary	166	ZNF8	ENSG00000278129.1	19	58278951	58302805	0.00781683	0.00459643	0.0911711	17985	0.823463	No
Ovary	166	ERVK3-1	ENSG00000142396.10	19	58305319	58315663	0.00519972	0.00348068	0.137395	17985	0.858943	No
Ovary	166	ZSCAN22	ENSG00000182318.5	19	58327019	58342332	0.00364068	0.00468563	0.43844	17985	0.942601	No
Ovary	166	A1BG	ENSG00000121410.11	19	58345178	58353499	0.0145474	0.00836804	0.0842699	17985	0.814075	No
Ovary	166	ZNF497	ENSG00000174586.10	19	58355184	58362848	-0.000509123	0.00581499	0.930353	17985	0.993305	No
Ovary	166	ZNF837	ENSG00000152475.6	19	58367618	58381060	-0.00537591	0.00656556	0.414251	17985	0.93324	No
Ovary	166	RPS5	ENSG00000083845.8	19	58386400	58394806	-0.00163925	0.00366382	0.655248	17985	0.971005	No
Ovary	166	ZNF584	ENSG00000171574.17	19	58401504	58418327	-0.00233389	0.00450574	0.605266	17985	0.963757	No
Ovary	166	CTD-2619J13.14	ENSG00000232098.3	19	58404238	58408484	-0.00770668	0.00587241	0.191489	17985	0.885756	No
Ovary	166	CTD-2619J13.17	ENSG00000268912.1	19	58428632	58431148	-0.00884326	0.00606636	0.147086	17985	0.864143	No
Ovary	166	ZNF132	ENSG00000131849.11	19	58432814	58440222	-0.00200784	0.00551081	0.716135	17985	0.976751	No
Ovary	166	CTD-2619J13.19	ENSG00000269473.1	19	58440448	58445849	-0.0041131	0.00732857	0.575505	17985	0.961974	No
Ovary	166	ZNF324B	ENSG00000249471.7	19	58451604	58457833	-0.00125768	0.00478879	0.793211	17985	0.980654	No
Ovary	166	ZNF324	ENSG00000083812.11	19	58467045	58474016	-0.00427716	0.00433723	0.325714	17985	0.916596	No
Ovary	166	ZNF446	ENSG00000083838.15	19	58475764	58481230	-0.00809648	0.00343205	0.0196634	17985	0.731202	No
Ovary	166	SLC27A5	ENSG00000083807.9	19	58479512	58512065	-0.00648003	0.00414896	0.12052	17985	0.851732	No
Ovary	166	ZBTB45	ENSG00000119574.12	19	58513530	58538911	-0.00580541	0.00455676	0.204708	17985	0.889937	No
Ovary	166	TRIM28	ENSG00000130726.11	19	58544091	58550722	-0.00242297	0.00316124	0.444656	17985	0.943854	No
Ovary	166	CHMP2A	ENSG00000130724.8	19	58551566	58555124	-0.00283895	0.00319276	0.375387	17985	0.928278	No
Ovary	166	UBE2M	ENSG00000130725.7	19	58555712	58558960	-0.001936	0.00244746	0.43023	17985	0.939579	No
Ovary	166	MZF1	ENSG00000099326.8	19	58561932	58572577	-0.00112941	0.00415975	0.786389	17985	0.980654	No
Ovary	166	C20orf96	ENSG00000196476.11	20	270863	290778	-0.00265394	0.00400421	0.508526	17985	0.956477	No
Ovary	166	ZCCHC3	ENSG00000247315.3	20	296968	300321	0.00257033	0.00360937	0.477538	17985	0.951683	No
Ovary	166	SOX12	ENSG00000177732.8	20	325595	330224	0.00432951	0.00457889	0.345968	17985	0.921741	No
Ovary	166	NRSN2	ENSG00000125841.12	20	346782	359660	0.00143802	0.0034144	0.674264	17985	0.973546	No
Ovary	166	TRIB3	ENSG00000101255.10	20	362835	397559	6.56799e-05	0.0103899	0.994965	17985	0.999396	No
Ovary	166	RBCK1	ENSG00000125826.20	20	407498	430966	-0.00453134	0.00207934	0.0309411	17985	0.750422	No
Ovary	166	TBC1D20	ENSG00000125875.13	20	435480	462553	0.00126772	0.00220933	0.566997	17985	0.960872	No
Ovary	166	CSNK2A1	ENSG00000101266.17	20	473591	543821	0.000627242	0.00192926	0.745562	17985	0.980316	No
Ovary	166	TCF15	ENSG00000125878.6	20	603797	610398	0.00927618	0.0170397	0.587018	17985	0.963182	No
Ovary	166	SRXN1	ENSG00000271303.1	20	646615	653370	0.00336078	0.00511527	0.512223	17985	0.9569	No
Ovary	166	SLC52A3	ENSG00000101276.14	20	760080	776015	0.00471807	0.0140951	0.738315	17985	0.97926	No
Ovary	166	FAM110A	ENSG00000125898.12	20	833715	857463	0.0139923	0.00688456	0.0439501	17985	0.771926	No
Ovary	166	ANGPT4	ENSG00000101280.7	20	869899	916317	0.035286	0.0135969	0.0104335	17985	0.719045	No
Ovary	166	RSPO4	ENSG00000101282.8	20	958452	1002264	0.0388073	0.0254637	0.129696	17985	0.853757	No
Ovary	166	PSMF1	ENSG00000125818.17	20	1113263	1189415	-0.0033167	0.00225091	0.142801	17985	0.861523	No
Ovary	166	TMEM74B	ENSG00000125895.5	20	1180561	1185415	0.000636913	0.00925402	0.945224	17985	0.995678	No
Ovary	166	C20orf202	ENSG00000215595.1	20	1203454	1208274	-0.0138161	0.0230067	0.5491	17985	0.958761	No
Ovary	166	SNPH	ENSG00000101298.13	20	1266316	1309328	-0.000348313	0.00622567	0.955461	17985	0.996275	No
Ovary	166	SDCBP2	ENSG00000125775.14	20	1309909	1329239	-0.0112997	0.00776765	0.147925	17985	0.864143	No
Ovary	166	FKBP1A	ENSG00000088832.16	20	1368978	1393172	0.00137455	0.00395087	0.728415	17985	0.978293	No
Ovary	166	NSFL1C	ENSG00000088833.17	20	1442162	1467692	-0.000332994	0.00231426	0.88579	17985	0.990656	No
Ovary	166	SIRPB2	ENSG00000196209.12	20	1470741	1491587	-0.00971139	0.012352	0.43303	17985	0.940245	No
Ovary	166	SIRPB1	ENSG00000101307.15	20	1563521	1620061	0.00519063	0.0232959	0.823997	17985	0.985852	No
Ovary	166	SIRPG	ENSG00000089012.14	20	1629152	1657779	-0.0450532	0.0244089	0.066979	17985	0.807947	No
Ovary	166	RP5-968J1.1	ENSG00000230839.1	20	1804016	1817606	-0.00666218	0.0182651	0.715834	17985	0.976751	No
Ovary	166	SIRPA	ENSG00000198053.11	20	1894375	1940592	-0.00304571	0.0041719	0.466543	17985	0.951547	No
Ovary	166	STK35	ENSG00000125834.12	20	2101611	2177038	0.00284002	0.00366174	0.439262	17985	0.942836	No
Ovary	166	TGM3	ENSG00000125780.11	20	2296001	2341078	-0.0508312	0.0207807	0.0156472	17985	0.722731	No
Ovary	166	SNRPB	ENSG00000125835.18	20	2461634	2470853	0.00104688	0.00286013	0.714884	17985	0.976751	No
Ovary	166	ZNF343	ENSG00000088876.11	20	2481817	2524702	0.00195089	0.00291348	0.504179	17985	0.955362	No
Ovary	166	TMC2	ENSG00000149488.12	20	2536607	2641784	0.0127897	0.0156321	0.414612	17985	0.93324	No
Ovary	166	NOP56	ENSG00000101361.16	20	2652145	2658393	0.00209091	0.00346645	0.547334	17985	0.958761	No
Ovary	166	IDH3B	ENSG00000101365.20	20	2658395	2664219	-0.00318227	0.00284518	0.265227	17985	0.902345	No
Ovary	166	EBF4	ENSG00000088881.20	20	2692878	2760108	-0.00642201	0.00381713	0.0946553	17985	0.823897	No
Ovary	166	CPXM1	ENSG00000088882.7	20	2794069	2800637	0.00728437	0.0133476	0.586086	17985	0.963182	No
Ovary	166	PCED1A	ENSG00000132635.16	20	2835314	2841190	0.00178934	0.00375737	0.634637	17985	0.965958	No
Ovary	166	VPS16	ENSG00000215305.9	20	2840703	2866732	0.00300834	0.00282119	0.288056	17985	0.906829	No
Ovary	166	PTPRA	ENSG00000132670.20	20	2873420	3039076	-0.0017259	0.00255374	0.500231	17985	0.954451	No
Ovary	166	GNRH2	ENSG00000125787.11	20	3043622	3045747	-0.0387194	0.0148731	0.0101995	17985	0.712172	No
Ovary	166	MRPS26	ENSG00000125901.5	20	3045945	3048254	-0.00430931	0.0039589	0.278188	17985	0.906829	No
Ovary	166	OXT	ENSG00000101405.3	20	3071620	3072517	0.0174311	0.0211792	0.411853	17985	0.93324	No
Ovary	166	UBOX5	ENSG00000185019.16	20	3107573	3160196	0.00287874	0.00395287	0.467634	17985	0.951547	No
Ovary	166	FASTKD5	ENSG00000215251.3	20	3146519	3149260	0.00548832	0.00410391	0.18322	17985	0.879838	No
Ovary	166	LZTS3	ENSG00000088899.14	20	3162617	3173592	-0.00372571	0.00473622	0.432784	17985	0.940245	No
Ovary	166	DDRGK1	ENSG00000198171.12	20	3190350	3204685	-0.0100626	0.00348107	0.00444019	17985	0.628438	No
Ovary	166	ITPA	ENSG00000125877.12	20	3208868	3223870	0.00124004	0.00366184	0.735375	17985	0.97926	No
Ovary	166	SLC4A11	ENSG00000088836.12	20	3227417	3239190	0.00388654	0.0125912	0.758018	17985	0.980654	No
Ovary	166	RP4-794I6.4	ENSG00000277287.1	20	3239705	3245382	0.0105476	0.0223723	0.638029	17985	0.966026	No
Ovary	166	C20orf194	ENSG00000088854.12	20	3249305	3407625	-0.000457103	0.00252963	0.856857	17985	0.989441	No
Ovary	166	ATRN	ENSG00000088812.17	20	3471040	3651122	-0.00432654	0.00304302	0.157249	17985	0.86939	No
Ovary	166	ADAM33	ENSG00000149451.17	20	3667965	3682246	0.00765683	0.00994362	0.442547	17985	0.942868	No
Ovary	166	SIGLEC1	ENSG00000088827.12	20	3686970	3707128	-0.00396529	0.013414	0.767955	17985	0.980654	No
Ovary	166	HSPA12B	ENSG00000132622.10	20	3732667	3753111	-0.00611537	0.00832599	0.463843	17985	0.951547	No
Ovary	166	C20orf27	ENSG00000101220.17	20	3753508	3768387	0.00460755	0.00529022	0.385228	17985	0.929321	No
Ovary	166	SPEF1	ENSG00000101222.12	20	3777504	3781448	-0.0153135	0.0120051	0.204158	17985	0.889685	No
Ovary	166	CENPB	ENSG00000125817.7	20	3783851	3786690	0.00248557	0.00344872	0.472248	17985	0.951547	No
Ovary	166	CDC25B	ENSG00000101224.17	20	3786772	3806121	0.00298979	0.00464801	0.521091	17985	0.957571	No
Ovary	166	LINC01730	ENSG00000275491.1	20	3808357	3812434	-0.00133614	0.0174334	0.939014	17985	0.994963	No
Ovary	166	AP5S1	ENSG00000125843.10	20	3820524	3828837	0.00420775	0.0040339	0.298652	17985	0.908576	No
Ovary	166	MAVS	ENSG00000088888.17	20	3846799	3876123	3.09734e-05	0.00372461	0.993376	17985	0.999396	No
Ovary	166	PANK2	ENSG00000125779.21	20	3888869	3926958	0.00193397	0.00260236	0.458596	17985	0.950562	No
Ovary	166	RNF24	ENSG00000101236.16	20	3927309	4015582	0.00309393	0.00498272	0.535626	17985	0.958418	No
Ovary	166	SMOX	ENSG00000088826.17	20	4120980	4187747	-0.00756725	0.00613684	0.219553	17985	0.892414	No
Ovary	166	ADRA1D	ENSG00000171873.7	20	4220631	4249074	-0.039018	0.0146045	0.00841776	17985	0.694465	No
Ovary	166	PRNP	ENSG00000171867.16	20	4686236	4701590	-0.00381574	0.00411229	0.355019	17985	0.924159	No
Ovary	166	PRND	ENSG00000171864.4	20	4721910	4728460	-0.0146513	0.0214293	0.495259	17985	0.952834	No
Ovary	166	RASSF2	ENSG00000101265.15	20	4780023	4823645	0.0177017	0.00892322	0.049182	17985	0.782833	No
Ovary	166	SLC23A2	ENSG00000089057.14	20	4852356	5010293	0.00456982	0.00381673	0.233152	17985	0.892795	No
Ovary	166	RP5-1116H23.6	ENSG00000277087.1	20	5045761	5046276	0.0219784	0.0174993	0.211164	17985	0.892414	No
Ovary	166	RP5-1116H23.5	ENSG00000276768.1	20	5049857	5050321	0.00395378	0.0126385	0.754857	17985	0.980654	No
Ovary	166	RP5-1116H23.4	ENSG00000278816.1	20	5061037	5061340	0.0176906	0.0137982	0.201868	17985	0.888991	No
Ovary	166	RP5-1116H23.3	ENSG00000277425.1	20	5066082	5068154	0.000328493	0.0117856	0.977803	17985	0.999396	No
Ovary	166	TMEM230	ENSG00000089063.14	20	5068232	5113103	0.00099704	0.00331178	0.763804	17985	0.980654	No
Ovary	166	PCNA	ENSG00000132646.10	20	5114953	5126626	0.0018334	0.00412458	0.657345	17985	0.971005	No
Ovary	166	CDS2	ENSG00000101290.13	20	5126786	5197887	-0.00606863	0.00249439	0.0162039	17985	0.722731	No
Ovary	166	RP5-828H9.1	ENSG00000230563.2	20	5471207	5475182	-0.0492676	0.0300107	0.10284	17985	0.827554	No
Ovary	166	LINC00654	ENSG00000205181.5	20	5496067	5504613	0.00283849	0.0119957	0.813284	17985	0.983905	No
Ovary	166	GPCPD1	ENSG00000125772.12	20	5544404	5611026	-0.00205143	0.00767369	0.789595	17985	0.980654	No
Ovary	166	C20orf196	ENSG00000171984.14	20	5750393	5863912	-0.0049282	0.0060486	0.416551	17985	0.934193	No
Ovary	166	CHGB	ENSG00000089199.9	20	5911430	5925361	-0.0145107	0.0198108	0.465076	17985	0.951547	No
Ovary	166	TRMT6	ENSG00000089195.14	20	5937235	5950558	-0.000209986	0.00446459	0.962552	17985	0.99764	No
Ovary	166	MCM8	ENSG00000125885.13	20	5950652	5998977	-0.00134998	0.00635947	0.83219	17985	0.98746	No
Ovary	166	RP5-967N21.11	ENSG00000275632.1	20	6000418	6000941	-0.0117174	0.0110878	0.292381	17985	0.906829	No
Ovary	166	CRLS1	ENSG00000088766.11	20	6006090	6040053	0.00381298	0.00344119	0.269691	17985	0.906503	No
Ovary	166	LRRN4	ENSG00000125872.7	20	6040778	6054049	-0.00287154	0.0229456	0.900583	17985	0.991021	No
Ovary	166	RP5-1056H1.2	ENSG00000278192.1	20	6065966	6067897	0.0195532	0.00980297	0.0479718	17985	0.782381	No
Ovary	166	FERMT1	ENSG00000101311.15	20	6074845	6123544	0.0115911	0.00707921	0.103742	17985	0.830718	No
Ovary	166	BMP2	ENSG00000125845.6	20	6767664	6780280	-0.010986	0.0115025	0.341133	17985	0.920525	No
Ovary	166	TMX4	ENSG00000125827.8	20	7977348	8019829	0.000581995	0.00421943	0.890487	17985	0.990884	No
Ovary	166	PLCB1	ENSG00000182621.17	20	8077251	8968360	-0.00116917	0.0085912	0.891941	17985	0.990884	No
Ovary	166	PLCB4	ENSG00000101333.16	20	9068763	9481242	0.00464445	0.0065286	0.477987	17985	0.951683	No
Ovary	166	LAMP5	ENSG00000125869.9	20	9514358	9530524	-0.00436881	0.0178615	0.807119	17985	0.983202	No
Ovary	166	ANKEF1	ENSG00000132623.15	20	10035041	10058303	-0.00904292	0.00703978	0.201014	17985	0.888482	No
Ovary	166	SNAP25	ENSG00000132639.12	20	10218830	10307418	0.0355213	0.0126628	0.00572443	17985	0.661417	No
Ovary	166	MKKS	ENSG00000125863.18	20	10401009	10434222	0.00107381	0.00319553	0.737334	17985	0.97926	No
Ovary	166	SLX4IP	ENSG00000149346.14	20	10435303	10636829	0.00634015	0.00554033	0.254372	17985	0.899571	No
Ovary	166	JAG1	ENSG00000101384.11	20	10637684	10674107	0.0155243	0.00660855	0.0201763	17985	0.73324	No
Ovary	166	RP11-103J8.2	ENSG00000270777.1	20	11001304	11001763	0.0430832	0.0258984	0.0983777	17985	0.827554	No
Ovary	166	BTBD3	ENSG00000132640.14	20	11890723	11926609	-0.00550417	0.00466517	0.240008	17985	0.894806	No
Ovary	166	SPTLC3	ENSG00000172296.12	20	13008979	13169103	0.00713387	0.005989	0.235549	17985	0.892795	No
Ovary	166	ISM1	ENSG00000101230.5	20	13221771	13300651	0.0153957	0.0213658	0.472337	17985	0.951547	No
Ovary	166	TASP1	ENSG00000089123.15	20	13389392	13638940	0.00222614	0.00362546	0.540165	17985	0.958418	No
Ovary	166	ESF1	ENSG00000089048.14	20	13714322	13784886	0.00762407	0.00394806	0.055436	17985	0.788779	No
Ovary	166	NDUFAF5	ENSG00000101247.17	20	13784950	13821582	0.00501028	0.00447016	0.264226	17985	0.901326	No
Ovary	166	SEL1L2	ENSG00000101251.11	20	13849247	13996443	0.0492386	0.0217821	0.0252894	17985	0.741306	No
Ovary	166	MACROD2	ENSG00000172264.16	20	13995369	16053197	0.0109671	0.00845964	0.196912	17985	0.887834	No
Ovary	166	FLRT3	ENSG00000125848.9	20	14322988	14337616	-0.00309998	0.0123482	0.802135	17985	0.982447	No
Ovary	166	KIF16B	ENSG00000089177.18	20	16272104	16573434	-0.00364063	0.00352738	0.303753	17985	0.91076	No
Ovary	166	SNRPB2	ENSG00000125870.10	20	16729961	16742563	0.00258442	0.00225163	0.252955	17985	0.899266	No
Ovary	166	PCSK2	ENSG00000125851.9	20	17226107	17484578	-0.00561296	0.0131292	0.669641	17985	0.973242	No
Ovary	166	BFSP1	ENSG00000125864.13	20	17493905	17569220	0.0010434	0.00782863	0.894158	17985	0.991013	No
Ovary	166	DSTN	ENSG00000125868.15	20	17569863	17609919	0.00237794	0.00381824	0.534411	17985	0.958418	No
Ovary	166	RRBP1	ENSG00000125844.15	20	17613678	17682295	-0.0024903	0.00428618	0.562145	17985	0.960278	No
Ovary	166	SNX5	ENSG00000089006.16	20	17941597	17968912	0.00134208	0.00248479	0.589951	17985	0.96321	No
Ovary	166	MGME1	ENSG00000125871.13	20	17968981	17991122	-0.000916611	0.00400579	0.819332	17985	0.985596	No
Ovary	166	PET117	ENSG00000232838.3	20	18137873	18143169	-0.00827065	0.00516277	0.111352	17985	0.84056	No
Ovary	166	KAT14	ENSG00000149474.13	20	18138118	18188387	-0.000271406	0.00372481	0.942015	17985	0.995316	No
Ovary	166	ZNF133	ENSG00000125846.15	20	18288283	18316996	-0.00164574	0.00295369	0.578268	17985	0.962204	No
Ovary	166	DZANK1	ENSG00000089091.16	20	18383367	18467126	-0.00417248	0.00403053	0.302302	17985	0.909823	No
Ovary	166	POLR3F	ENSG00000132664.11	20	18467282	18484643	6.80711e-05	0.00341586	0.984128	17985	0.999396	No
Ovary	166	RBBP9	ENSG00000089050.15	20	18486540	18497243	-0.000909017	0.00357963	0.799903	17985	0.982086	No
Ovary	166	SEC23B	ENSG00000101310.14	20	18507493	18561415	-0.00353976	0.00385973	0.360623	17985	0.926737	No
Ovary	166	LINC00493	ENSG00000232388.4	20	18567347	18569563	-0.00217984	0.00289401	0.452546	17985	0.947177	No
Ovary	166	DTD1	ENSG00000125821.11	20	18587893	18763917	0.000741266	0.00394047	0.851051	17985	0.988535	No
Ovary	166	LINC00652	ENSG00000179935.9	20	18786065	18794335	0.0014914	0.0133595	0.911267	17985	0.991567	No
Ovary	166	RP5-1068E13.7	ENSG00000273148.1	20	18794529	18796067	0.00633457	0.00715972	0.377766	17985	0.928498	No
Ovary	166	SLC24A3	ENSG00000185052.11	20	19212646	19722937	-0.00371006	0.00746741	0.620064	17985	0.965366	No
Ovary	166	RP1-122P22.4	ENSG00000268628.2	20	19756390	19758037	-0.0153393	0.0135448	0.259311	17985	0.899919	No
Ovary	166	RP1-122P22.2	ENSG00000233895.1	20	19758148	19809675	-0.00860311	0.00680358	0.208094	17985	0.892414	No
Ovary	166	RP5-999L4.2	ENSG00000275142.1	20	19871891	19872284	0.00213512	0.0136041	0.875507	17985	0.990473	No
Ovary	166	RIN2	ENSG00000132669.12	20	19886521	20002457	0.00646041	0.00445961	0.149609	17985	0.864192	No
Ovary	166	NAA20	ENSG00000173418.11	20	20017116	20033655	0.00310155	0.00257651	0.230651	17985	0.892414	No
Ovary	166	CRNKL1	ENSG00000101343.14	20	20034368	20056046	0.00466683	0.00348325	0.182423	17985	0.879838	No
Ovary	166	CFAP61	ENSG00000089101.17	20	20056618	20360702	0.0177574	0.0234773	0.450666	17985	0.946218	No
Ovary	166	RALGAPA2	ENSG00000188559.13	20	20389552	20712488	0.00136794	0.00495504	0.78289	17985	0.980654	No
Ovary	166	KIZ	ENSG00000088970.15	20	21125983	21246622	0.00123931	0.0033449	0.711548	17985	0.975654	No
Ovary	166	XRN2	ENSG00000088930.7	20	21326279	21389827	0.00322921	0.00211005	0.128113	17985	0.852259	No
Ovary	166	THBD	ENSG00000178726.6	20	23045633	23049741	0.00966906	0.0100499	0.337609	17985	0.920509	No
Ovary	166	CD93	ENSG00000125810.9	20	23079349	23086340	-0.00255794	0.00676827	0.706038	17985	0.975426	No
Ovary	166	RP4-737E23.2	ENSG00000230387.2	20	23187961	23190307	0.034996	0.0252529	0.167943	17985	0.879492	No
Ovary	166	NXT1	ENSG00000132661.3	20	23350736	23354777	0.00269343	0.00543852	0.621178	17985	0.965397	No
Ovary	166	LINC01431	ENSG00000232645.5	20	23356594	23358116	-0.00128043	0.0103497	0.901712	17985	0.991021	No
Ovary	166	GZF1	ENSG00000125812.15	20	23362182	23373063	-0.000702565	0.00771181	0.927538	17985	0.993259	No
Ovary	166	NAPB	ENSG00000125814.17	20	23374519	23421519	0.00118397	0.00298769	0.692484	17985	0.973909	No
Ovary	166	CST3	ENSG00000101439.8	20	23626706	23638473	0.00199942	0.0062813	0.750709	17985	0.980654	No
Ovary	166	RP11-218C14.8	ENSG00000270001.1	20	23631826	23632316	-0.0156281	0.0132956	0.241762	17985	0.895876	No
Ovary	166	RP11-218C14.5	ENSG00000225056.1	20	23655225	23656390	-0.021262	0.0227833	0.352263	17985	0.922659	No
Ovary	166	SYNDIG1	ENSG00000101463.5	20	24469199	24666616	-0.0110108	0.0200066	0.582927	17985	0.963182	No
Ovary	166	RP4-568C11.4	ENSG00000274173.1	20	24931840	24932983	-0.0100918	0.0249805	0.686822	17985	0.973901	No
Ovary	166	CST7	ENSG00000077984.5	20	24949230	24959928	-0.0127684	0.0126256	0.313563	17985	0.913827	No
Ovary	166	APMAP	ENSG00000101474.11	20	24962925	24992979	-0.00132241	0.0027672	0.633455	17985	0.965958	No
Ovary	166	ACSS1	ENSG00000154930.14	20	25006230	25058980	-0.00298705	0.00569689	0.600855	17985	0.963757	No
Ovary	166	RP5-1025A1.3	ENSG00000275358.1	20	25062962	25063591	0.0141794	0.0254407	0.578153	17985	0.962204	No
Ovary	166	VSX1	ENSG00000100987.14	20	25070885	25082365	-0.0430923	0.0228857	0.0617255	17985	0.802154	No
Ovary	166	RP4-738P15.1	ENSG00000230725.5	20	25140789	25149258	-0.00825838	0.0143054	0.564645	17985	0.960279	No
Ovary	166	ENTPD6	ENSG00000197586.12	20	25195693	25226447	-0.00643676	0.00409769	0.118417	17985	0.849227	No
Ovary	166	RP5-965G21.3	ENSG00000277938.1	20	25229150	25231933	0.0184632	0.00903341	0.0427881	17985	0.769389	No
Ovary	166	RP5-965G21.4	ENSG00000274414.1	20	25239007	25245229	-0.00291769	0.0104481	0.780449	17985	0.980654	No
Ovary	166	PYGB	ENSG00000100994.11	20	25248069	25298014	-0.00264377	0.00365828	0.471047	17985	0.951547	No
Ovary	166	ABHD12	ENSG00000100997.18	20	25294743	25390983	-0.00154015	0.0035755	0.667293	17985	0.973242	No
Ovary	166	GINS1	ENSG00000101003.9	20	25407727	25452628	-0.00635685	0.00614097	0.302332	17985	0.909823	No
Ovary	166	NINL	ENSG00000101004.14	20	25452705	25585517	0.00186469	0.00405608	0.646405	17985	0.967918	No
Ovary	166	NANP	ENSG00000170191.4	20	25612935	25624156	0.00683434	0.00627883	0.278204	17985	0.906829	No
Ovary	166	ZNF337	ENSG00000130684.13	20	25685567	25696841	0.00163615	0.00481307	0.734397	17985	0.9792	No
Ovary	166	FAM182B	ENSG00000175170.14	20	25763466	25868225	-0.000836576	0.00937673	0.929032	17985	0.993305	No
Ovary	166	RP4-760C5.3	ENSG00000231081.1	20	26008791	26010531	0.0186039	0.0148915	0.213584	17985	0.892414	No
Ovary	166	LINC01597	ENSG00000205611.4	20	30278906	30288479	-0.035239	0.0281914	0.213331	17985	0.892414	No
Ovary	166	DEFB124	ENSG00000180383.3	20	31465506	31473038	0.0187089	0.0153873	0.226027	17985	0.892414	No
Ovary	166	REM1	ENSG00000088320.3	20	31475293	31484905	0.0154769	0.0112938	0.172696	17985	0.879492	No
Ovary	166	LINC00028	ENSG00000233354.1	20	31485778	31487574	-0.0273355	0.0212858	0.201128	17985	0.88877	No
Ovary	166	HM13	ENSG00000101294.16	20	31514428	31577923	-0.00532597	0.00324288	0.102698	17985	0.827554	No
Ovary	166	ID1	ENSG00000125968.8	20	31605283	31606515	0.0106443	0.0153622	0.489494	17985	0.952755	No
Ovary	166	COX4I2	ENSG00000131055.4	20	31637888	31645006	0.00606345	0.00941149	0.520432	17985	0.957504	No
Ovary	166	BCL2L1	ENSG00000171552.12	20	31664452	31723989	-0.000139845	0.00383476	0.97096	17985	0.998725	No
Ovary	166	TPX2	ENSG00000088325.15	20	31739271	31801805	0.0187497	0.0129576	0.15007	17985	0.864192	No
Ovary	166	MYLK2	ENSG00000101306.10	20	31819308	31834689	0.0181079	0.025611	0.480687	17985	0.951683	No
Ovary	166	FOXS1	ENSG00000179772.7	20	31844301	31845619	0.0258208	0.015273	0.0930737	17985	0.823897	No
Ovary	166	DUSP15	ENSG00000149599.15	20	31847637	31870701	-0.00103185	0.00807032	0.89844	17985	0.991021	No
Ovary	166	TTLL9	ENSG00000131044.16	20	31870748	31944341	-0.0061568	0.01096	0.57516	17985	0.961974	No
Ovary	166	PDRG1	ENSG00000088356.5	20	31944964	31952092	0.00481987	0.00312128	0.124736	17985	0.851732	No
Ovary	166	CCM2L	ENSG00000101331.15	20	32010450	32032180	0.0183824	0.00795872	0.0223256	17985	0.73906	No
Ovary	166	HCK	ENSG00000101336.13	20	32052188	32101856	-0.0135504	0.010615	0.203824	17985	0.889685	No
Ovary	166	TM9SF4	ENSG00000101337.15	20	32109506	32167258	-0.00217043	0.00182306	0.235792	17985	0.892795	No
Ovary	166	PLAGL2	ENSG00000126003.6	20	32192503	32207791	0.00455413	0.00531083	0.392584	17985	0.930457	No
Ovary	166	POFUT1	ENSG00000101346.13	20	32207880	32238667	-0.00616311	0.00272524	0.025227	17985	0.741306	No
Ovary	166	KIF3B	ENSG00000101350.7	20	32277664	32335011	-0.0043755	0.00336453	0.195514	17985	0.887834	No
Ovary	166	RP11-358N2.2	ENSG00000277692.1	20	32355053	32355734	0.0163934	0.0126613	0.197474	17985	0.887834	No
Ovary	166	ASXL1	ENSG00000171456.16	20	32358344	32439319	0.000937373	0.00322361	0.771635	17985	0.980654	No
Ovary	166	NOL4L	ENSG00000197183.14	20	32443059	32585074	0.00911967	0.00569928	0.111758	17985	0.84111	No
Ovary	166	C20orf203	ENSG00000198547.8	20	32631652	32673941	-0.00538188	0.00911119	0.555655	17985	0.958761	No
Ovary	166	COMMD7	ENSG00000149600.11	20	32702691	32743997	0.00564823	0.00259368	0.0310578	17985	0.750422	No
Ovary	166	DNMT3B	ENSG00000088305.18	20	32762385	32809356	-0.00149467	0.0065136	0.81883	17985	0.985596	No
Ovary	166	MAPRE1	ENSG00000101367.8	20	32819893	32850405	0.000894433	0.00279296	0.749246	17985	0.980654	No
Ovary	166	RP5-1085F17.3	ENSG00000260257.2	20	32856621	32858751	0.0142973	0.00537418	0.00869079	17985	0.700161	No
Ovary	166	EFCAB8	ENSG00000215529.12	20	32858923	32961609	0.000338174	0.0218833	0.987692	17985	0.999396	No
Ovary	166	BPIFB2	ENSG00000078898.6	20	33007600	33023709	0.08355	0.035	0.0182784	17985	0.722731	No
Ovary	166	CDK5RAP1	ENSG00000101391.20	20	33358839	33401561	-0.00356385	0.00269751	0.188543	17985	0.884569	No
Ovary	166	SNTA1	ENSG00000101400.5	20	33407955	33443892	0.00245481	0.00417863	0.55781	17985	0.959391	No
Ovary	166	CBFA2T2	ENSG00000078699.21	20	33490075	33650036	-0.000880864	0.00293228	0.764303	17985	0.980654	No
Ovary	166	RP1-63M2.7	ENSG00000275223.1	20	33655701	33656423	-0.00205054	0.0105314	0.845896	17985	0.988271	No
Ovary	166	NECAB3	ENSG00000125967.16	20	33657087	33674463	-0.000257015	0.00511728	0.960013	17985	0.99716	No
Ovary	166	ACTL10	ENSG00000182584.4	20	33666498	33668525	-0.000794526	0.00831325	0.923992	17985	0.992807	No
Ovary	166	E2F1	ENSG00000101412.12	20	33675683	33686404	-0.00904665	0.00629287	0.152716	17985	0.865784	No
Ovary	166	PXMP4	ENSG00000101417.11	20	33702754	33720319	0.000974646	0.00424956	0.818921	17985	0.985596	No
Ovary	166	ZNF341	ENSG00000131061.13	20	33731657	33792269	-0.00314447	0.00554838	0.571776	17985	0.961384	No
Ovary	166	CHMP4B	ENSG00000101421.3	20	33811304	33854366	0.00133585	0.00229638	0.561665	17985	0.960191	No
Ovary	166	RALY-AS1	ENSG00000228265.5	20	33983052	33994357	-0.0118399	0.00897666	0.189274	17985	0.885756	No
Ovary	166	RP5-1125A11.7	ENSG00000276073.1	20	33985617	33988989	0.011882	0.0097842	0.226581	17985	0.892414	No
Ovary	166	RP5-1125A11.6	ENSG00000275784.1	20	33989480	33991818	-0.00442333	0.0203742	0.828434	17985	0.986976	No
Ovary	166	RALY	ENSG00000125970.11	20	33993646	34108308	-0.000170139	0.00235803	0.94258	17985	0.995473	No
Ovary	166	EIF2S2	ENSG00000125977.6	20	34088298	34112332	6.90135e-05	0.00255463	0.978485	17985	0.999396	No
Ovary	166	ASIP	ENSG00000101440.9	20	34194569	34269344	-0.00113069	0.0102665	0.912457	17985	0.991567	No
Ovary	166	AHCY	ENSG00000101444.12	20	34280268	34311802	-0.00403636	0.00420093	0.33825	17985	0.920509	No
Ovary	166	ITCH	ENSG00000078747.14	20	34363235	34511393	-0.00110909	0.00227123	0.626064	17985	0.965591	No
Ovary	166	DYNLRB1	ENSG00000125971.16	20	34516409	34540958	-0.00147599	0.00269877	0.585287	17985	0.963182	No
Ovary	166	MAP1LC3A	ENSG00000101460.12	20	34546854	34560345	-0.00206574	0.0050761	0.684646	17985	0.973723	No
Ovary	166	PIGU	ENSG00000101464.10	20	34560542	34677085	-0.00370079	0.00371741	0.321149	17985	0.915612	No
Ovary	166	NCOA6	ENSG00000198646.13	20	34689097	34825649	-0.00305258	0.0029519	0.302819	17985	0.910047	No
Ovary	166	TP53INP2	ENSG00000078804.12	20	34704290	34713439	0.00010937	0.00592542	0.985299	17985	0.999396	No
Ovary	166	GGT7	ENSG00000131067.16	20	34844720	34872860	-0.00341105	0.002612	0.193663	17985	0.887834	No
Ovary	166	ACSS2	ENSG00000131069.19	20	34872146	34927962	-0.00146596	0.00286307	0.60942	17985	0.964371	No
Ovary	166	GSS	ENSG00000100983.9	20	34928430	34955817	-0.00213155	0.00375622	0.571278	17985	0.961384	No
Ovary	166	MYH7B	ENSG00000078814.15	20	34975403	35002403	-0.0028167	0.00592617	0.635294	17985	0.966005	No
Ovary	166	TRPC4AP	ENSG00000100991.11	20	35002438	35092871	0.00264103	0.00303763	0.386055	17985	0.929794	No
Ovary	166	EDEM2	ENSG00000088298.12	20	35115357	35147364	-0.0023269	0.00370202	0.530639	17985	0.958418	No
Ovary	166	PROCR	ENSG00000101000.5	20	35172073	35216240	-0.0077238	0.00686003	0.262076	17985	0.900908	No
Ovary	166	MMP24-AS1	ENSG00000126005.16	20	35201745	35278131	-0.00271355	0.00345859	0.433986	17985	0.94039	No
Ovary	166	MMP24	ENSG00000125966.9	20	35226654	35276360	-0.00810972	0.010278	0.431389	17985	0.939582	No
Ovary	166	EIF6	ENSG00000242372.6	20	35278907	35284985	-0.000149031	0.0027545	0.956927	17985	0.996275	No
Ovary	166	UQCC1	ENSG00000101019.21	20	35302566	35412141	0.00277631	0.00235517	0.240416	17985	0.895585	No
Ovary	166	GDF5	ENSG00000125965.8	20	35433347	35454746	-0.0582042	0.025146	0.0220458	17985	0.73906	No
Ovary	166	CEP250	ENSG00000126001.15	20	35455164	35519280	-0.00125952	0.00401327	0.754098	17985	0.980654	No
Ovary	166	ERGIC3	ENSG00000125991.19	20	35542021	35557634	-0.00214234	0.00306044	0.485051	17985	0.952645	No
Ovary	166	SPAG4	ENSG00000061656.9	20	35615892	35621049	0.00258673	0.00947247	0.785184	17985	0.980654	No
Ovary	166	CPNE1	ENSG00000214078.12	20	35626031	35664759	0.00125591	0.00415487	0.762879	17985	0.980654	No
Ovary	166	RBM12	ENSG00000244462.7	20	35648925	35655201	0.00294044	0.00299894	0.328487	17985	0.918379	No
Ovary	166	NFS1	ENSG00000244005.12	20	35668055	35699271	0.00493395	0.00290288	0.091351	17985	0.823463	No
Ovary	166	ROMO1	ENSG00000125995.15	20	35699360	35700984	-0.00487852	0.0040988	0.235914	17985	0.892795	No
Ovary	166	RBM39	ENSG00000131051.22	20	35703610	35742312	0.00136747	0.00303895	0.653399	17985	0.969865	No
Ovary	166	PHF20	ENSG00000025293.16	20	35771974	35950381	-8.45727e-05	0.00410426	0.983588	17985	0.999396	No
Ovary	166	SCAND1	ENSG00000171222.10	20	35953617	35959472	-0.00159879	0.00387255	0.680329	17985	0.973723	No
Ovary	166	CNBD2	ENSG00000149646.12	20	35955360	36030700	-0.0106749	0.0173468	0.539274	17985	0.958418	No
Ovary	166	NORAD	ENSG00000260032.1	20	36045622	36050960	0.00180065	0.00368464	0.625803	17985	0.965591	No
Ovary	166	EPB41L1	ENSG00000088367.21	20	36091504	36232799	-0.00611785	0.0037692	0.106751	17985	0.834577	No
Ovary	166	RP11-234K24.6	ENSG00000278035.1	20	36233851	36234297	0.0170344	0.0166444	0.30782	17985	0.911526	No
Ovary	166	AAR2	ENSG00000131043.11	20	36236459	36270918	0.0041563	0.0029921	0.166949	17985	0.879492	No
Ovary	166	DLGAP4	ENSG00000080845.17	20	36306336	36528637	0.00325064	0.00385239	0.400182	17985	0.930457	No
Ovary	166	MYL9	ENSG00000101335.9	20	36541484	36551447	-0.00135723	0.0053097	0.798615	17985	0.981952	No
Ovary	166	TGIF2	ENSG00000118707.9	20	36573488	36593950	0.00768281	0.00409991	0.0629709	17985	0.802154	No
Ovary	166	C20orf24	ENSG00000101084.17	20	36605734	36612317	0.000549444	0.00325082	0.86602	17985	0.990187	No
Ovary	166	SLA2	ENSG00000101082.13	20	36612558	36646216	-0.0118951	0.0135605	0.381845	17985	0.928498	No
Ovary	166	NDRG3	ENSG00000101079.20	20	36651766	36746078	-0.00568053	0.00279328	0.0438242	17985	0.771926	No
Ovary	166	DSN1	ENSG00000149636.15	20	36751791	36773818	0.00374761	0.00476652	0.43302	17985	0.940245	No
Ovary	166	SOGA1	ENSG00000149639.14	20	36777442	36863686	-0.00305756	0.00281368	0.278995	17985	0.906829	No
Ovary	166	TLDC2	ENSG00000101342.9	20	36876121	36894235	-0.0115439	0.0104976	0.273309	17985	0.906829	No
Ovary	166	SAMHD1	ENSG00000101347.8	20	36890229	36951843	-0.00353994	0.00882798	0.689021	17985	0.973901	No
Ovary	166	RBL1	ENSG00000080839.11	20	36996349	37095784	-0.00503714	0.00389251	0.197716	17985	0.887834	No
Ovary	166	MROH8	ENSG00000101353.14	20	37101226	37179588	0.00440818	0.00554769	0.428155	17985	0.938955	No
Ovary	166	RPN2	ENSG00000118705.16	20	37178410	37241623	-0.00563028	0.00349632	0.109512	17985	0.83885	No
Ovary	166	MANBAL	ENSG00000101363.12	20	37289638	37317260	0.00337943	0.0028486	0.237439	17985	0.893667	No
Ovary	166	SRC	ENSG00000197122.11	20	37344685	37406050	0.000799732	0.00453009	0.86012	17985	0.989569	No
Ovary	166	BLCAP	ENSG00000166619.12	20	37492472	37527931	0.0062067	0.00340074	0.0700578	17985	0.807947	No
Ovary	166	NNAT	ENSG00000053438.8	20	37521215	37523693	-0.016179	0.00983063	0.101992	17985	0.827554	No
Ovary	166	CTNNBL1	ENSG00000132792.18	20	37693955	37872129	-0.0007407	0.00314974	0.814417	17985	0.983964	No
Ovary	166	VSTM2L	ENSG00000132821.11	20	37903104	37945350	-0.0459824	0.0237133	0.054445	17985	0.788524	No
Ovary	166	TTI1	ENSG00000101407.12	20	37983007	38033468	0.000629276	0.003147	0.841793	17985	0.988271	No
Ovary	166	RPRD1B	ENSG00000101413.11	20	38033546	38127386	0.00203148	0.00251328	0.420253	17985	0.935901	No
Ovary	166	TGM2	ENSG00000198959.11	20	38127781	38166578	0.00882304	0.0123561	0.476344	17985	0.951668	No
Ovary	166	KIAA1755	ENSG00000149633.11	20	38210488	38260772	0.0160848	0.00862004	0.0640786	17985	0.802192	No
Ovary	166	BPI	ENSG00000101425.12	20	38260149	38337505	0.0229889	0.0160204	0.153461	17985	0.865784	No
Ovary	166	LBP	ENSG00000129988.5	20	38346356	38377023	0.0104706	0.0283828	0.712738	17985	0.97585	No
Ovary	166	RP4-564F22.5	ENSG00000224635.1	20	38406011	38416797	0.00294546	0.0196808	0.881241	17985	0.990632	No
Ovary	166	RP4-564F22.7	ENSG00000275401.1	20	38418483	38419202	-0.0242552	0.0223007	0.27857	17985	0.906829	No
Ovary	166	RALGAPB	ENSG00000170471.14	20	38472816	38578861	0.00107653	0.00231359	0.642414	17985	0.967149	No
Ovary	166	ACTR5	ENSG00000101442.9	20	38748442	38772520	0.000137031	0.00303535	0.964054	17985	0.99793	No
Ovary	166	PPP1R16B	ENSG00000101445.9	20	38805705	38923024	-0.0243545	0.0101025	0.0171809	17985	0.722731	No
Ovary	166	FAM83D	ENSG00000101447.14	20	38926312	38953106	-0.00513126	0.0163611	0.75426	17985	0.980654	No
Ovary	166	DHX35	ENSG00000101452.14	20	38962299	39039723	0.00277474	0.00317368	0.383413	17985	0.92869	No
Ovary	166	MAFB	ENSG00000204103.3	20	40685848	40689240	0.00613907	0.00884764	0.488884	17985	0.952755	No
Ovary	166	TOP1	ENSG00000198900.5	20	41028818	41124487	0.00927348	0.00263283	0.000573612	17985	0.475155	No
Ovary	166	PLCG1	ENSG00000124181.14	20	41136960	41188552	-0.000882015	0.00299887	0.769093	17985	0.980654	No
Ovary	166	ZHX3	ENSG00000174306.21	20	41178448	41317672	-0.0075158	0.00477292	0.117526	17985	0.848116	No
Ovary	166	LPIN3	ENSG00000132793.11	20	41340920	41359965	-0.00863978	0.00530607	0.105651	17985	0.833389	No
Ovary	166	EMILIN3	ENSG00000183798.4	20	41360583	41366827	8.2153e-05	0.0147223	0.995555	17985	0.999396	No
Ovary	166	CHD6	ENSG00000124177.14	20	41402101	41618494	-0.000838182	0.00305435	0.784153	17985	0.980654	No
Ovary	166	PTPRT	ENSG00000196090.12	20	42072752	43189970	-0.00576399	0.0147259	0.696066	17985	0.973924	No
Ovary	166	SRSF6	ENSG00000124193.14	20	43457928	43464247	0.0012195	0.00521181	0.815327	17985	0.984521	No
Ovary	166	L3MBTL1	ENSG00000185513.14	20	43507680	43550950	-0.000383483	0.00293382	0.896186	17985	0.991021	No
Ovary	166	SGK2	ENSG00000101049.14	20	43558968	43588237	-0.000600788	0.00510436	0.906469	17985	0.991021	No
Ovary	166	RP1-138B7.7	ENSG00000282876.1	20	43590009	43590596	0.000877421	0.0263861	0.973519	17985	0.999349	No
Ovary	166	IFT52	ENSG00000101052.12	20	43590931	43647296	-0.00246674	0.00237081	0.299868	17985	0.908851	No
Ovary	166	MYBL2	ENSG00000101057.15	20	43667019	43716496	0.0367466	0.0217443	0.0932028	17985	0.823897	No
Ovary	166	TOX2	ENSG00000124191.17	20	43914864	44069616	0.000487729	0.0124734	0.968864	17985	0.998613	No
Ovary	166	JPH2	ENSG00000149596.6	20	44111695	44187578	-0.00715069	0.0116564	0.540543	17985	0.958418	No
Ovary	166	OSER1	ENSG00000132823.10	20	44196496	44210791	-0.000737194	0.00418987	0.860583	17985	0.989569	No
Ovary	166	OSER1-AS1	ENSG00000223891.5	20	44210960	44226027	-2.20288e-05	0.00448032	0.996084	17985	0.999474	No
Ovary	166	GDAP1L1	ENSG00000124194.16	20	44247099	44280917	0.0161812	0.00928642	0.0835623	17985	0.814075	No
Ovary	166	FITM2	ENSG00000197296.5	20	44302838	44311169	0.000519904	0.00484058	0.914617	17985	0.991659	No
Ovary	166	TTPAL	ENSG00000124120.10	20	44475886	44494603	-0.00742533	0.00464429	0.112055	17985	0.84111	No
Ovary	166	SERINC3	ENSG00000132824.13	20	44496221	44522109	0.000261953	0.00226436	0.908063	17985	0.991104	No
Ovary	166	PKIG	ENSG00000168734.13	20	44531785	44624201	5.85511e-05	0.00331106	0.985916	17985	0.999396	No
Ovary	166	ADA	ENSG00000196839.12	20	44619522	44652233	0.00434365	0.00626695	0.48936	17985	0.952755	No
Ovary	166	RP11-445H22.3	ENSG00000283440.1	20	44656451	44663498	0.023998	0.014163	0.0923488	17985	0.823897	No
Ovary	166	WISP2	ENSG00000064205.10	20	44714844	44728509	0.0131052	0.00974091	0.180616	17985	0.879838	No
Ovary	166	KCNK15	ENSG00000124249.6	20	44745780	44751807	0.0097053	0.00959074	0.313262	17985	0.913618	No
Ovary	166	RIMS4	ENSG00000101098.12	20	44752314	44810338	-0.00262659	0.0142106	0.85362	17985	0.988639	No
Ovary	166	YWHAB	ENSG00000166913.12	20	44885676	44908532	0.00321789	0.00287401	0.264726	17985	0.901724	No
Ovary	166	PABPC1L	ENSG00000101104.12	20	44910062	44959035	0.00892384	0.00510032	0.0823065	17985	0.813869	No
Ovary	166	TOMM34	ENSG00000025772.7	20	44942130	44960486	0.00376393	0.00380419	0.324119	17985	0.916031	No
Ovary	166	STK4-AS1	ENSG00000227477.1	20	44963794	44966402	-0.0334525	0.0221755	0.133609	17985	0.858943	No
Ovary	166	STK4	ENSG00000101109.11	20	44966474	45079959	-0.00301994	0.00313	0.336245	17985	0.919223	No
Ovary	166	PI3	ENSG00000124102.4	20	45174876	45176544	-0.00632825	0.0210137	0.763735	17985	0.980654	No
Ovary	166	SLPI	ENSG00000124107.5	20	45252239	45254564	0.00641204	0.018255	0.725916	17985	0.978293	No
Ovary	166	MATN4	ENSG00000124159.15	20	45293445	45308529	0.014271	0.0236137	0.546559	17985	0.958761	No
Ovary	166	RBPJL	ENSG00000124232.10	20	45306851	45317822	-0.0153666	0.0249809	0.539438	17985	0.958418	No
Ovary	166	SDC4	ENSG00000124145.6	20	45325288	45348424	0.00990205	0.00794623	0.21474	17985	0.892414	No
Ovary	166	SYS1	ENSG00000204070.9	20	45361937	45376798	-0.00316237	0.00287871	0.273802	17985	0.906829	No
Ovary	166	TP53TG5	ENSG00000124251.10	20	45372563	45407889	-7.02727e-05	0.00823218	0.993201	17985	0.999396	No
Ovary	166	DBNDD2	ENSG00000244274.7	20	45406057	45410610	0.0082884	0.00464013	0.0761642	17985	0.809899	No
Ovary	166	PIGT	ENSG00000124155.17	20	45416067	45456934	-0.00448941	0.00322125	0.165559	17985	0.879492	No
Ovary	166	RP3-453C12.15	ENSG00000277022.1	20	45435272	45435971	-0.0175982	0.022326	0.431853	17985	0.939582	No
Ovary	166	WFDC2	ENSG00000101443.17	20	45469706	45481532	0.0166113	0.0148794	0.266112	17985	0.903706	No
Ovary	166	WFDC10B	ENSG00000182931.9	20	45684653	45705019	0.0174464	0.0243328	0.474542	17985	0.951547	No
Ovary	166	WFDC3	ENSG00000124116.18	20	45747944	45791932	0.0149713	0.0187594	0.426143	17985	0.938944	No
Ovary	166	DNTTIP1	ENSG00000101457.12	20	45791937	45811427	-0.00114515	0.00291086	0.694602	17985	0.973924	No
Ovary	166	UBE2C	ENSG00000175063.16	20	45812576	45816957	-0.0266041	0.0168915	0.117451	17985	0.848116	No
Ovary	166	TNNC2	ENSG00000101470.9	20	45823214	45833745	0.00406316	0.00723595	0.575314	17985	0.961974	No
Ovary	166	SNX21	ENSG00000124104.18	20	45833810	45842746	0.00515065	0.00449742	0.254007	17985	0.899571	No
Ovary	166	ACOT8	ENSG00000101473.16	20	45843276	45857406	-0.00156464	0.00356932	0.661784	17985	0.972241	No
Ovary	166	ZSWIM3	ENSG00000132801.6	20	45857617	45879122	-0.00758045	0.0070938	0.287037	17985	0.906829	No
Ovary	166	ZSWIM1	ENSG00000168612.4	20	45881227	45885266	0.00339748	0.00365355	0.353973	17985	0.923267	No
Ovary	166	SPATA25	ENSG00000149634.4	20	45886489	45887635	0.00463683	0.00654606	0.47988	17985	0.951683	No
Ovary	166	NEURL2	ENSG00000124257.6	20	45888625	45888887	0.00646019	0.00667213	0.33455	17985	0.919046	No
Ovary	166	CTSA	ENSG00000064601.16	20	45890144	45898620	0.00517954	0.00466802	0.26903	17985	0.905681	No
Ovary	166	PLTP	ENSG00000100979.14	20	45898821	45912155	0.00133234	0.0068878	0.846891	17985	0.988271	No
Ovary	166	PCIF1	ENSG00000100982.11	20	45934628	45948023	0.000551128	0.0025868	0.831586	17985	0.98746	No
Ovary	166	ZNF335	ENSG00000198026.7	20	45948653	45972172	-0.00365376	0.00391266	0.351955	17985	0.922659	No
Ovary	166	MMP9	ENSG00000100985.7	20	46008908	46016561	-0.00394945	0.0237161	0.867973	17985	0.990371	No
Ovary	166	SLC12A5	ENSG00000124140.13	20	46022843	46060152	-0.00506833	0.0146209	0.729361	17985	0.978293	No
Ovary	166	NCOA5	ENSG00000124160.11	20	46060985	46089952	0.00182684	0.00404749	0.652416	17985	0.969863	No
Ovary	166	CD40	ENSG00000101017.13	20	46118272	46129863	-0.00348851	0.0048437	0.472559	17985	0.951547	No
Ovary	166	CDH22	ENSG00000149654.9	20	46173733	46308498	-0.00532498	0.0172024	0.757351	17985	0.980654	No
Ovary	166	SLC35C2	ENSG00000080189.14	20	46345980	46364458	-0.00170091	0.00232696	0.465992	17985	0.951547	No
Ovary	166	ELMO2	ENSG00000062598.17	20	46366049	46432985	0.000222274	0.00331574	0.946646	17985	0.995678	No
Ovary	166	ZNF334	ENSG00000198185.11	20	46499630	46513559	-0.00174099	0.0046509	0.708706	17985	0.975654	No
Ovary	166	SLC13A3	ENSG00000158296.13	20	46557823	46676075	-0.00929718	0.00698187	0.18509	17985	0.881077	No
Ovary	166	TP53RK	ENSG00000172315.5	20	46684365	46689658	-0.00588882	0.0045931	0.201868	17985	0.888991	No
Ovary	166	RP1-28H20.3	ENSG00000271784.1	20	46689780	46690289	0.0135283	0.0217644	0.535202	17985	0.958418	No
Ovary	166	SLC2A10	ENSG00000197496.5	20	46709487	46736347	-0.00957839	0.00607892	0.117296	17985	0.848116	No
Ovary	166	EYA2	ENSG00000064655.18	20	46894624	47188844	-0.0169603	0.017357	0.330135	17985	0.919046	No
Ovary	166	ZMYND8	ENSG00000101040.19	20	47209214	47356889	-0.012494	0.00473236	0.0092018	17985	0.712172	No
Ovary	166	NCOA3	ENSG00000124151.18	20	47501902	47656877	-0.00334514	0.00209793	0.113018	17985	0.84111	No
Ovary	166	SULF2	ENSG00000196562.14	20	47656912	47786616	-0.00267137	0.00557778	0.632715	17985	0.965958	No
Ovary	166	RP11-321P16.1	ENSG00000276923.1	20	48073869	48074188	-0.00203299	0.00962664	0.833042	17985	0.987667	No
Ovary	166	PREX1	ENSG00000124126.13	20	48624252	48827883	0.00024944	0.00732977	0.972899	17985	0.999235	No
Ovary	166	ARFGEF2	ENSG00000124198.8	20	48921890	49036693	-0.00360791	0.0023312	0.123899	17985	0.851732	No
Ovary	166	CSE1L	ENSG00000124207.16	20	49046246	49096960	0.00359824	0.00265972	0.17822	17985	0.879838	No
Ovary	166	STAU1	ENSG00000124214.19	20	49113339	49188367	-0.000220713	0.00239252	0.926627	17985	0.993161	No
Ovary	166	DDX27	ENSG00000124228.14	20	49219295	49244077	-0.00158294	0.00299404	0.597831	17985	0.963757	No
Ovary	166	ZNFX1	ENSG00000124201.14	20	49237946	49278177	0.00348219	0.00316117	0.272493	17985	0.906829	No
Ovary	166	KCNB1	ENSG00000158445.9	20	49293394	49484297	0.00410951	0.0100824	0.684178	17985	0.973723	No
Ovary	166	PTGIS	ENSG00000124212.5	20	49503874	49568146	0.00943368	0.00704999	0.182969	17985	0.879838	No
Ovary	166	B4GALT5	ENSG00000158470.5	20	49632945	49713878	0.00171354	0.00490613	0.727401	17985	0.978293	No
Ovary	166	SLC9A8	ENSG00000197818.11	20	49812713	49892242	1.22443e-05	0.00427094	0.997717	17985	0.999824	No
Ovary	166	SPATA2	ENSG00000158480.10	20	49903391	49915508	-0.000527805	0.00345922	0.878944	17985	0.990473	No
Ovary	166	RNF114	ENSG00000124226.10	20	49936336	49953892	0.00247509	0.00259419	0.341636	17985	0.920525	No
Ovary	166	SNAI1	ENSG00000124216.3	20	49982999	49988886	0.000783673	0.0120942	0.948425	17985	0.995678	No
Ovary	166	UBE2V1	ENSG00000244687.11	20	50081124	50115959	0.00269641	0.00250561	0.283659	17985	0.906829	No
Ovary	166	TMEM189	ENSG00000240849.10	20	50118254	50153734	0.00291657	0.00367776	0.429066	17985	0.939358	No
Ovary	166	RP11-112L6.3	ENSG00000237595.3	20	50162765	50166102	0.00804941	0.0256792	0.754385	17985	0.980654	No
Ovary	166	LINC01273	ENSG00000231742.5	20	50172550	50176671	-0.00520497	0.0112938	0.645587	17985	0.967681	No
Ovary	166	CEBPB	ENSG00000172216.5	20	50190734	50192689	-0.0024514	0.00655268	0.708876	17985	0.975654	No
Ovary	166	SMIM25	ENSG00000224397.5	20	50267486	50279795	-0.0177088	0.0215127	0.411766	17985	0.93324	No
Ovary	166	LINC01270	ENSG00000203999.8	20	50292720	50314922	0.00917786	0.0127253	0.471937	17985	0.951547	No
Ovary	166	LINC01271	ENSG00000233077.1	20	50310711	50321342	-0.0155261	0.0137135	0.259443	17985	0.899919	No
Ovary	166	PTPN1	ENSG00000196396.9	20	50510321	50585241	-0.00276861	0.00332662	0.406642	17985	0.931715	No
Ovary	166	FAM65C	ENSG00000042062.11	20	50586108	50691528	0.0138825	0.0094835	0.145413	17985	0.864143	No
Ovary	166	PARD6B	ENSG00000124171.8	20	50731544	50756795	0.00373149	0.00869653	0.668508	17985	0.973242	No
Ovary	166	BCAS4	ENSG00000124243.17	20	50794894	50882676	0.000783362	0.00845474	0.926308	17985	0.993161	No
Ovary	166	ADNP	ENSG00000101126.15	20	50888919	50931240	0.00012632	0.00237386	0.957636	17985	0.996275	No
Ovary	166	DPM1	ENSG00000000419.12	20	50934867	50958555	0.00129737	0.00275039	0.637851	17985	0.966026	No
Ovary	166	MOCS3	ENSG00000124217.4	20	50958826	50963931	0.00527821	0.00506862	0.299459	17985	0.908576	No
Ovary	166	KCNG1	ENSG00000026559.13	20	51003656	51023129	-0.0197366	0.0207047	0.342065	17985	0.920525	No
Ovary	166	NFATC2	ENSG00000101096.19	20	51386957	51562831	-0.0138205	0.0104585	0.188442	17985	0.884569	No
Ovary	166	ATP9A	ENSG00000054793.13	20	51596514	51768634	0.00280267	0.00340166	0.411352	17985	0.933169	No
Ovary	166	SALL4	ENSG00000101115.12	20	51782331	51802520	-0.0189679	0.0136431	0.166586	17985	0.879492	No
Ovary	166	ZFP64	ENSG00000020256.19	20	52051663	52204308	-0.00603642	0.00327637	0.0674717	17985	0.807947	No
Ovary	166	TSHZ2	ENSG00000182463.15	20	52972407	53495330	0.00747308	0.00778269	0.338555	17985	0.920509	No
Ovary	166	ZNF217	ENSG00000171940.13	20	53567065	53609907	0.00198225	0.00552712	0.720389	17985	0.977678	No
Ovary	166	BCAS1	ENSG00000064787.13	20	53936777	54070594	-0.0047634	0.0212047	0.822579	17985	0.985852	No
Ovary	166	PFDN4	ENSG00000101132.9	20	54207847	54228052	0.00529302	0.00343972	0.126049	17985	0.851732	No
Ovary	166	DOK5	ENSG00000101134.11	20	54475597	54651171	0.00489207	0.0146856	0.739528	17985	0.97934	No
Ovary	166	CBLN4	ENSG00000054803.3	20	55997440	56005472	0.0553283	0.0235674	0.0202526	17985	0.73324	No
Ovary	166	FAM210B	ENSG00000124098.9	20	56358915	56368663	0.00259653	0.00354718	0.465359	17985	0.951547	No
Ovary	166	AURKA	ENSG00000087586.17	20	56369389	56392337	0.00841874	0.013137	0.522644	17985	0.958055	No
Ovary	166	CSTF1	ENSG00000101138.11	20	56392371	56406369	0.00302942	0.003334	0.365055	17985	0.926737	No
Ovary	166	CASS4	ENSG00000087589.16	20	56412112	56460387	-0.0158976	0.0108239	0.144081	17985	0.863187	No
Ovary	166	RTFDC1	ENSG00000022277.12	20	56468585	56519449	0.00016415	0.00234496	0.94429	17985	0.995678	No
Ovary	166	GCNT7	ENSG00000124091.9	20	56491492	56525803	-0.0198844	0.0113191	0.0810919	17985	0.810693	No
Ovary	166	FAM209A	ENSG00000124103.8	20	56524486	56526142	0.00449217	0.0197967	0.820811	17985	0.985711	No
Ovary	166	FAM209B	ENSG00000213714.1	20	56533246	56536520	-0.00119517	0.0203405	0.953226	17985	0.996097	No
Ovary	166	TFAP2C	ENSG00000087510.6	20	56629302	56639283	0.0194527	0.0156247	0.215153	17985	0.892414	No
Ovary	166	BMP7	ENSG00000101144.12	20	57168748	57266629	0.00269297	0.0222306	0.903751	17985	0.991021	No
Ovary	166	RAE1	ENSG00000101146.12	20	57351010	57379211	0.000343503	0.00263591	0.896498	17985	0.991021	No
Ovary	166	RBM38	ENSG00000132819.16	20	57391407	57409333	-0.00165146	0.00564863	0.770429	17985	0.980654	No
Ovary	166	PCK1	ENSG00000124253.10	20	57561080	57568112	0.00325593	0.0204097	0.873476	17985	0.990473	No
Ovary	166	ZBP1	ENSG00000124256.14	20	57603846	57620576	-0.0235471	0.0193625	0.225931	17985	0.892414	No
Ovary	166	PMEPA1	ENSG00000124225.15	20	57648392	57709902	0.0184218	0.007198	0.01152	17985	0.722731	No
Ovary	166	C20orf85	ENSG00000124237.5	20	58150904	58161150	0.0198222	0.0311735	0.525873	17985	0.958418	No
Ovary	166	RAB22A	ENSG00000124209.3	20	58309696	58367507	0.0012391	0.00247734	0.617716	17985	0.965366	No
Ovary	166	VAPB	ENSG00000124164.15	20	58389122	58451101	0.00393399	0.00330445	0.235804	17985	0.892795	No
Ovary	166	APCDD1L	ENSG00000198768.10	20	58459101	58515131	-0.0410971	0.0272011	0.133015	17985	0.858618	No
Ovary	166	LINC01711	ENSG00000268941.2	20	58634772	58635738	-0.00997542	0.0205548	0.628196	17985	0.965765	No
Ovary	166	STX16	ENSG00000124222.22	20	58651253	58679526	0.000251785	0.00266209	0.924779	17985	0.992982	No
Ovary	166	NPEPL1	ENSG00000215440.11	20	58689131	58715844	-0.00279791	0.00451576	0.536508	17985	0.958418	No
Ovary	166	RP4-806M20.4	ENSG00000268649.5	20	58817132	58817725	-0.0632717	0.0236646	0.00836918	17985	0.694465	No
Ovary	166	GNAS	ENSG00000087460.24	20	58840845	58911192	-0.00202506	0.00267623	0.450476	17985	0.946218	No
Ovary	166	NELFCD	ENSG00000101158.13	20	58981208	58995133	-0.00131278	0.00249036	0.598905	17985	0.963757	No
Ovary	166	CTSZ	ENSG00000101160.13	20	58995185	59007247	0.0012615	0.00401597	0.753885	17985	0.980654	No
Ovary	166	TUBB1	ENSG00000101162.3	20	59019254	59025466	0.021121	0.0173611	0.225759	17985	0.892414	No
Ovary	166	ATP5E	ENSG00000124172.9	20	59026655	59032382	0.000632188	0.00323489	0.845333	17985	0.988271	No
Ovary	166	PRELID3B	ENSG00000101166.15	20	59033145	59042909	0.00674479	0.00378305	0.0767092	17985	0.809899	No
Ovary	166	ZNF831	ENSG00000124203.6	20	59123381	59259113	-0.00748125	0.021203	0.724725	17985	0.978293	No
Ovary	166	EDN3	ENSG00000124205.15	20	59300427	59325992	0.0184364	0.0287066	0.521742	17985	0.957571	No
Ovary	166	PHACTR3	ENSG00000087495.16	20	59577509	59847711	-0.00773656	0.0103473	0.455868	17985	0.949002	No
Ovary	166	SYCP2	ENSG00000196074.12	20	59863563	59933655	0.0016702	0.007117	0.814793	17985	0.984153	No
Ovary	166	FAM217B	ENSG00000196227.10	20	59933764	59948680	-0.0027404	0.00558448	0.624374	17985	0.965397	No
Ovary	166	PPP1R3D	ENSG00000132825.6	20	59936668	59940297	-0.00325695	0.00594664	0.584748	17985	0.963182	No
Ovary	166	CDH26	ENSG00000124215.16	20	59958427	60034011	0.0087789	0.00920004	0.341569	17985	0.920525	No
Ovary	166	C20orf197	ENSG00000176659.7	20	60055925	60072953	-0.00371793	0.0228724	0.8711	17985	0.990473	No
Ovary	166	RP5-1017F8.2	ENSG00000276093.1	20	60083360	60083872	-0.00610981	0.039699	0.877902	17985	0.990473	No
Ovary	166	MIR646HG	ENSG00000228340.5	20	60087840	60527458	-0.0085919	0.0202329	0.671726	17985	0.973242	No
Ovary	166	CDH4	ENSG00000179242.15	20	61252426	61940617	0.0272167	0.0120063	0.0248885	17985	0.741306	No
Ovary	166	TAF4	ENSG00000130699.18	20	61953469	62065810	-0.000351935	0.00303961	0.907986	17985	0.991104	No
Ovary	166	RP11-11M20.4	ENSG00000283078.1	20	62066830	62068437	0.0182259	0.0105721	0.086862	17985	0.817278	No
Ovary	166	LSM14B	ENSG00000149657.19	20	62122461	62135378	-1.54977e-05	0.0026159	0.995281	17985	0.999396	No
Ovary	166	PSMA7	ENSG00000101182.14	20	62136735	62143440	-0.00142667	0.00247494	0.565213	17985	0.960617	No
Ovary	166	SS18L1	ENSG00000184402.14	20	62143795	62182484	0.0108279	0.00326003	0.0011352	17985	0.560473	No
Ovary	166	MTG2	ENSG00000101181.17	20	62183029	62203568	-0.00210612	0.00299241	0.482681	17985	0.951683	No
Ovary	166	OSBPL2	ENSG00000130703.15	20	62231922	62296213	0.00266375	0.00234329	0.257528	17985	0.899919	No
Ovary	166	ADRM1	ENSG00000130706.12	20	62302093	62308855	0.00160021	0.00305964	0.601773	17985	0.963757	No
Ovary	166	LAMA5	ENSG00000130702.15	20	62307955	62367312	-0.00595977	0.00640219	0.353466	17985	0.923267	No
Ovary	166	RPS21	ENSG00000171858.17	20	62387116	62388520	-0.00591079	0.00467982	0.208617	17985	0.892414	No
Ovary	166	CABLES2	ENSG00000149679.11	20	62388632	62407285	0.00348596	0.00464798	0.454481	17985	0.948536	No
Ovary	166	GATA5	ENSG00000130700.6	20	62463497	62475970	0.0297367	0.0255696	0.246765	17985	0.897293	No
Ovary	166	SLCO4A1	ENSG00000101187.15	20	62642445	62685785	0.0152369	0.0128785	0.238709	17985	0.893667	No
Ovary	166	NTSR1	ENSG00000101188.4	20	62708837	62762771	0.0186145	0.0209483	0.375704	17985	0.928278	No
Ovary	166	MRGBP	ENSG00000101189.6	20	62796453	62801738	0.00622046	0.00387326	0.110464	17985	0.839103	No
Ovary	166	OGFR	ENSG00000060491.16	20	62804835	62814000	-0.00143146	0.00383078	0.709197	17985	0.975654	No
Ovary	166	COL9A3	ENSG00000092758.15	20	62816244	62841114	-0.0046892	0.0155822	0.7639	17985	0.980654	No
Ovary	166	TCFL5	ENSG00000101190.12	20	62841160	62861763	0.00889557	0.00461574	0.0559208	17985	0.792013	No
Ovary	166	DIDO1	ENSG00000101191.16	20	62877738	62937952	0.00136349	0.00235558	0.563606	17985	0.960279	No
Ovary	166	RP4-563E14.1	ENSG00000273759.1	20	62928621	62929297	-0.0014241	0.00893122	0.873536	17985	0.990473	No
Ovary	166	GID8	ENSG00000101193.7	20	62938119	62948475	0.000632432	0.00217573	0.771718	17985	0.980654	No
Ovary	166	SLC17A9	ENSG00000101194.17	20	62952647	62969585	-0.0174763	0.00707371	0.0146557	17985	0.722731	No
Ovary	166	HAR1A	ENSG00000225978.3	20	63102320	63104386	0.00634053	0.016186	0.695837	17985	0.973924	No
Ovary	166	YTHDF1	ENSG00000149658.17	20	63195429	63216234	0.00182029	0.00213389	0.395054	17985	0.930457	No
Ovary	166	BIRC7	ENSG00000101197.12	20	63235883	63240507	-0.0348863	0.0294654	0.238374	17985	0.893667	No
Ovary	166	NKAIN4	ENSG00000101198.14	20	63240784	63272694	-0.0620824	0.0236769	0.0096794	17985	0.712172	No
Ovary	166	ARFGAP1	ENSG00000101199.12	20	63272785	63289793	-0.00859821	0.00375819	0.0236018	17985	0.740283	No
Ovary	166	COL20A1	ENSG00000101203.16	20	63293186	63334851	-0.0398697	0.0161174	0.0145344	17985	0.722731	No
Ovary	166	CHRNA4	ENSG00000101204.16	20	63343223	63378401	-0.0186741	0.0218118	0.393341	17985	0.930457	No
Ovary	166	EEF1A2	ENSG00000101210.10	20	63488013	63499315	-0.0220015	0.016643	0.188276	17985	0.884109	No
Ovary	166	PPDPF	ENSG00000125534.9	20	63520724	63522206	-0.00104006	0.00644214	0.871968	17985	0.990473	No
Ovary	166	PTK6	ENSG00000101213.6	20	63528001	63537370	0.00317875	0.00958425	0.740625	17985	0.979542	No
Ovary	166	SRMS	ENSG00000125508.3	20	63540810	63547504	-0.00676321	0.0195722	0.730184	17985	0.978293	No
Ovary	166	FNDC11	ENSG00000125531.6	20	63547891	63556708	0.00782334	0.0131427	0.552603	17985	0.958761	No
Ovary	166	HELZ2	ENSG00000130589.16	20	63558086	63574239	-0.0123749	0.00612837	0.0453142	17985	0.773724	No
Ovary	166	GMEB2	ENSG00000101216.10	20	63587602	63627041	-0.000642666	0.00439889	0.884049	17985	0.990656	No
Ovary	166	STMN3	ENSG00000197457.9	20	63639705	63657682	0.012229	0.00563304	0.0315745	17985	0.750422	No
Ovary	166	RTEL1	ENSG00000258366.7	20	63657810	63696253	-0.00339386	0.00441114	0.442927	17985	0.943124	No
Ovary	166	TNFRSF6B	ENSG00000243509.4	20	63696668	63698641	-0.00283879	0.0055076	0.607042	17985	0.963914	No
Ovary	166	ARFRP1	ENSG00000101246.19	20	63698685	63708025	-0.000819533	0.00275633	0.766645	17985	0.980654	No
Ovary	166	ZGPAT	ENSG00000197114.11	20	63708035	63736142	-0.00506622	0.00307317	0.101424	17985	0.827554	No
Ovary	166	LIME1	ENSG00000203896.9	20	63736283	63739103	-0.000292257	0.00475892	0.951116	17985	0.995899	No
Ovary	166	SLC2A4RG	ENSG00000125520.13	20	63739861	63743505	-0.00304104	0.0047908	0.526588	17985	0.958418	No
Ovary	166	ZBTB46	ENSG00000130584.10	20	63743666	63831244	0.00779658	0.0050367	0.123828	17985	0.851732	No
Ovary	166	TPD52L2	ENSG00000101150.17	20	63865228	63891545	0.0021891	0.00268528	0.416291	17985	0.934193	No
Ovary	166	DNAJC5	ENSG00000101152.10	20	63895182	63936031	0.00302237	0.00337521	0.372035	17985	0.926737	No
Ovary	166	UCKL1	ENSG00000198276.15	20	63939829	63951126	-0.00553281	0.00277619	0.0481566	17985	0.782381	No
Ovary	166	ZNF512B	ENSG00000196700.8	20	63956986	63969865	-0.000304841	0.00399478	0.939278	17985	0.994963	No
Ovary	166	SAMD10	ENSG00000130590.13	20	63974113	63980008	-0.00914875	0.00991869	0.357876	17985	0.926255	No
Ovary	166	PRPF6	ENSG00000101161.7	20	63981135	64033100	-0.00404757	0.00260852	0.122934	17985	0.851732	No
Ovary	166	LINC00176	ENSG00000196421.8	20	64036175	64039962	-0.0102792	0.0104002	0.324632	17985	0.916031	No
Ovary	166	SOX18	ENSG00000203883.6	20	64047582	64049641	0.0160055	0.0120821	0.18736	17985	0.882584	No
Ovary	166	TCEA2	ENSG00000171703.16	20	64049836	64072347	-0.00267055	0.0026243	0.310564	17985	0.911567	No
Ovary	166	RGS19	ENSG00000171700.13	20	64073181	64079988	-0.00478944	0.00845858	0.572124	17985	0.961384	No
Ovary	166	OPRL1	ENSG00000125510.15	20	64080173	64100643	-0.000945123	0.0118455	0.936517	17985	0.994916	No
Ovary	166	MYT1	ENSG00000196132.11	20	64151791	64242253	0.00600314	0.0243316	0.805474	17985	0.982866	No
Ovary	166	PCMTD2	ENSG00000203880.11	20	64255695	64287821	0.00411694	0.00437425	0.348191	17985	0.922016	No
Ovary	166	LINC00266-1	ENSG00000149656.8	20	64294891	64313132	0.00231939	0.0212434	0.91321	17985	0.991567	No
Ovary	166	CH507-9B2.1	ENSG00000277117.4	21	5022493	5040666	0.00722156	0.0268413	0.788279	17985	0.980654	No
Ovary	166	CH507-9B2.3	ENSG00000280071.3	21	5079294	5128425	-0.0160221	0.0145178	0.271599	17985	0.906829	No
Ovary	166	CH507-9B2.5	ENSG00000275464.4	21	5130871	5154734	-0.0196285	0.0173674	0.260276	17985	0.900868	No
Ovary	166	CH507-9B2.9	ENSG00000280433.1	21	5155499	5163695	0.00536587	0.00754024	0.477845	17985	0.951683	No
Ovary	166	RP11-717F1.2	ENSG00000274333.4	21	5553637	5614880	0.000783312	0.0286025	0.97819	17985	0.999396	No
Ovary	166	CH507-42P11.8	ENSG00000275993.2	21	6111134	6123739	-0.0227933	0.0191189	0.23515	17985	0.892795	No
Ovary	166	CH507-145C22.1	ENSG00000278903.3	21	6318434	6360415	0.00518897	0.0299614	0.862746	17985	0.989733	No
Ovary	166	CBSL	ENSG00000274276.4	21	6444869	6468040	-0.0866941	0.0455963	0.0592552	17985	0.798281	No
Ovary	166	U2AF1L5	ENSG00000275895.6	21	6484623	6499256	0.0325407	0.0457939	0.478487	17985	0.951683	No
Ovary	166	CH507-154B10.2	ENSG00000280018.3	21	6986450	6997765	-0.00148972	0.0265347	0.955306	17985	0.996275	No
Ovary	166	CH507-254M2.1	ENSG00000277067.4	21	7048891	7087229	0.00142781	0.029045	0.960861	17985	0.997178	No
Ovary	166	CH507-513H4.5	ENSG00000281383.1	21	8254592	8255514	0.0880791	0.0355971	0.0145097	17985	0.722731	No
Ovary	166	CH507-513H4.3	ENSG00000281181.1	21	8437629	8438551	0.0691975	0.0376276	0.067974	17985	0.807947	No
Ovary	166	bP-21264C1.2	ENSG00000278932.3	21	9325013	9368775	-0.0150721	0.0231976	0.516903	17985	0.957504	No
Ovary	166	LIPI	ENSG00000188992.11	21	14108813	14210891	0.0233641	0.0195163	0.233213	17985	0.892795	No
Ovary	166	RBM11	ENSG00000185272.13	21	14216130	14228372	0.0108835	0.00585553	0.0651158	17985	0.802678	No
Ovary	166	HSPA13	ENSG00000155304.5	21	14371115	14383484	-0.00193637	0.00485248	0.690449	17985	0.973901	No
Ovary	166	SAMSN1	ENSG00000155307.17	21	14485228	14583402	0.00745327	0.0119601	0.534152	17985	0.958418	No
Ovary	166	AF127936.3	ENSG00000232884.7	21	14746762	14753863	0.0125569	0.0261837	0.632262	17985	0.965958	No
Ovary	166	AF127936.5	ENSG00000226751.2	21	14761710	14763090	-0.0601902	0.0218947	0.00674232	17985	0.668545	No
Ovary	166	AF127936.7	ENSG00000281903.2	21	14819699	14918533	-0.0124312	0.00913191	0.175547	17985	0.879838	No
Ovary	166	NRIP1	ENSG00000180530.10	21	14961235	15065936	-0.00464499	0.0044337	0.296553	17985	0.908081	No
Ovary	166	USP25	ENSG00000155313.15	21	15730025	15880069	0.000648911	0.0027286	0.81236	17985	0.983884	No
Ovary	166	MIR99AHG	ENSG00000215386.11	21	15928296	16627397	0.00394921	0.00431519	0.361624	17985	0.926737	No
Ovary	166	AP001172.2	ENSG00000270071.1	21	16291791	16308133	0.00105827	0.0121888	0.930932	17985	0.993305	No
Ovary	166	AP000962.2	ENSG00000269950.1	21	16574718	16582637	0.0273003	0.0180824	0.133294	17985	0.858943	No
Ovary	166	AP000473.5	ENSG00000228798.1	21	16630827	16640683	0.00819904	0.0061883	0.187295	17985	0.882584	No
Ovary	166	AP000473.8	ENSG00000270093.1	21	16643529	16645065	0.00986581	0.008337	0.23861	17985	0.893667	No
Ovary	166	CXADR	ENSG00000154639.18	21	17512382	17593579	0.00762748	0.0127542	0.550754	17985	0.958761	No
Ovary	166	BTG3	ENSG00000154640.14	21	17593653	17612947	0.00624537	0.0048713	0.201877	17985	0.888991	No
Ovary	166	C21orf91	ENSG00000154642.10	21	17788967	17819386	-0.00261972	0.00427948	0.541399	17985	0.958418	No
Ovary	166	CHODL	ENSG00000154645.13	21	17901263	18267373	0.0110976	0.0182775	0.544691	17985	0.958761	No
Ovary	166	NCAM2	ENSG00000154654.14	21	20998315	21543329	0.00880962	0.0133312	0.50978	17985	0.956566	No
Ovary	166	LINC00158	ENSG00000185433.8	21	25385820	25431701	0.0206692	0.0226138	0.36224	17985	0.926737	No
Ovary	166	MIR155HG	ENSG00000234883.5	21	25561909	25575168	0.0216399	0.0119269	0.0716996	17985	0.807947	No
Ovary	166	MRPL39	ENSG00000154719.13	21	25585656	25607517	-0.0018085	0.00319767	0.572568	17985	0.961384	No
Ovary	166	JAM2	ENSG00000154721.14	21	25639272	25717562	0.00636391	0.00494484	0.200166	17985	0.887882	No
Ovary	166	ATP5J	ENSG00000154723.12	21	25717661	25735673	-0.00039013	0.00271527	0.885954	17985	0.990656	No
Ovary	166	GABPA	ENSG00000154727.10	21	25734570	25772460	0.00297979	0.00307577	0.334271	17985	0.919046	No
Ovary	166	APP	ENSG00000142192.20	21	25880550	26171128	-0.00266142	0.00476577	0.577409	17985	0.962204	No
Ovary	166	CYYR1	ENSG00000166265.11	21	26466209	26573284	-0.001767	0.00784307	0.82207	17985	0.985852	No
Ovary	166	ADAMTS1	ENSG00000154734.14	21	26835747	26845409	-0.00636856	0.0114196	0.577923	17985	0.962204	No
Ovary	166	ADAMTS5	ENSG00000154736.5	21	26917912	26966513	-0.00615557	0.0106764	0.565137	17985	0.960588	No
Ovary	166	AP001604.3	ENSG00000231236.2	21	27358885	27448579	-0.0130286	0.0249478	0.60231	17985	0.963757	No
Ovary	166	AF131217.1	ENSG00000232855.6	21	28439346	28674848	-0.0181451	0.0138159	0.191152	17985	0.885756	No
Ovary	166	LINC00161	ENSG00000226935.6	21	28539318	28540355	-0.0146003	0.0229179	0.525092	17985	0.958418	No
Ovary	166	N6AMT1	ENSG00000156239.11	21	28872191	28885371	0.00388628	0.00522416	0.458145	17985	0.950562	No
Ovary	166	LTN1	ENSG00000198862.13	21	28928144	28992956	0.000796942	0.00284064	0.779458	17985	0.980654	No
Ovary	166	RWDD2B	ENSG00000156253.6	21	29004384	29019378	-0.0022815	0.00480338	0.635523	17985	0.966005	No
Ovary	166	USP16	ENSG00000156256.14	21	29025709	29054488	-0.0017764	0.00303878	0.559747	17985	0.959658	No
Ovary	166	CCT8	ENSG00000156261.12	21	29055805	29073797	-0.00023775	0.00371912	0.949117	17985	0.995678	No
Ovary	166	MAP3K7CL	ENSG00000156265.15	21	29077471	29175889	0.000997594	0.00734599	0.892168	17985	0.990884	No
Ovary	166	BACH1	ENSG00000156273.15	21	29218861	29630751	0.00567401	0.00422605	0.181506	17985	0.879838	No
Ovary	166	BACH1-AS1	ENSG00000232118.2	21	29370019	29376339	0.0151859	0.0213929	0.47894	17985	0.951683	No
Ovary	166	BACH1-IT2	ENSG00000228817.4	21	29370497	29373709	0.00152846	0.0178161	0.931752	17985	0.99357	No
Ovary	166	GRIK1	ENSG00000171189.17	21	29536933	29940033	0.0144561	0.0128982	0.264245	17985	0.901326	No
Ovary	166	TIAM1	ENSG00000156299.13	21	31118416	31559977	-0.00883968	0.0101912	0.387173	17985	0.93032	No
Ovary	166	AP000253.1	ENSG00000234509.1	21	31653593	31659500	-0.000660537	0.0136319	0.961421	17985	0.997413	No
Ovary	166	SOD1	ENSG00000142168.14	21	31659622	31668931	-0.00202622	0.00365806	0.580503	17985	0.962683	No
Ovary	166	SCAF4	ENSG00000156304.14	21	31671033	31732075	0.000434913	0.00270798	0.87263	17985	0.990473	No
Ovary	166	AP000255.6	ENSG00000273091.1	21	31735732	31736407	0.0325452	0.01881	0.0857361	17985	0.815483	No
Ovary	166	HUNK	ENSG00000142149.8	21	31873315	32044633	-0.0147693	0.0156412	0.346619	17985	0.922016	No
Ovary	166	AP000265.1	ENSG00000261610.1	21	32259804	32261585	0.0383256	0.023901	0.111013	17985	0.839247	No
Ovary	166	MIS18A	ENSG00000159055.3	21	32268219	32279069	0.0033087	0.00379637	0.384909	17985	0.928956	No
Ovary	166	MRAP	ENSG00000170262.12	21	32291813	32299077	0.00472638	0.0251161	0.850999	17985	0.988535	No
Ovary	166	URB1	ENSG00000142207.6	21	32311018	32393026	0.00155156	0.00414217	0.708527	17985	0.975654	No
Ovary	166	URB1-AS1	ENSG00000256073.3	21	32393130	32393960	-0.00283285	0.00635212	0.65629	17985	0.971005	No
Ovary	166	EVA1C	ENSG00000166979.12	21	32412042	32515397	-0.00304966	0.00532902	0.568029	17985	0.960872	No
Ovary	166	TCP10L	ENSG00000242220.6	21	32575882	32587373	-0.00356339	0.00770718	0.64453	17985	0.96748	No
Ovary	166	C21orf59	ENSG00000159079.18	21	32592079	32612866	7.35994e-05	0.0025463	0.976981	17985	0.999396	No
Ovary	166	SYNJ1	ENSG00000159082.17	21	32628759	32728048	0.00249197	0.00404031	0.538356	17985	0.958418	No
Ovary	166	PAXBP1	ENSG00000159086.14	21	32733899	32771858	0.0057766	0.00324421	0.0770889	17985	0.809899	No
Ovary	166	C21orf62	ENSG00000205929.10	21	32793564	32813743	-0.0315981	0.012472	0.0123625	17985	0.722731	No
Ovary	166	OLIG1	ENSG00000184221.12	21	33070144	33072420	-0.0119533	0.0273536	0.662773	17985	0.972611	No
Ovary	166	IFNAR2	ENSG00000159110.19	21	33229901	33263872	8.25126e-07	0.00385197	0.999829	17985	0.999966	No
Ovary	166	IL10RB	ENSG00000243646.9	21	33266358	33310187	-0.00298524	0.00371784	0.423327	17985	0.937341	No
Ovary	166	IFNAR1	ENSG00000142166.12	21	33324477	33359862	0.00270284	0.00342055	0.430724	17985	0.939579	No
Ovary	166	IFNGR2	ENSG00000159128.14	21	33402896	33479348	-0.00339511	0.00294691	0.251192	17985	0.898341	No
Ovary	166	TMEM50B	ENSG00000142188.16	21	33432485	33480011	0.0010959	0.00519774	0.833309	17985	0.987667	No
Ovary	166	DNAJC28	ENSG00000177692.11	21	33485530	33491720	-0.00372164	0.0105408	0.724553	17985	0.978293	No
Ovary	166	GART	ENSG00000159131.16	21	33503931	33543491	0.00250165	0.00265125	0.346967	17985	0.922016	No
Ovary	166	SON	ENSG00000159140.19	21	33542893	33577481	-0.00236877	0.00283604	0.404967	17985	0.930886	No
Ovary	166	DONSON	ENSG00000159147.17	21	33559542	33588708	-0.000213144	0.00377084	0.955002	17985	0.996275	No
Ovary	166	CRYZL1	ENSG00000205758.11	21	33589341	33643926	-0.00130007	0.00240823	0.590138	17985	0.96321	No
Ovary	166	ITSN1	ENSG00000205726.14	21	33642400	33899861	-0.00657923	0.00308231	0.0344939	17985	0.750422	No
Ovary	166	ATP5O	ENSG00000241837.6	21	33903453	33915980	-0.00114836	0.00279921	0.682237	17985	0.973723	No
Ovary	166	MRPS6	ENSG00000243927.5	21	34073224	34143034	-0.00789761	0.00549191	0.152592	17985	0.865784	No
Ovary	166	SLC5A3	ENSG00000198743.6	21	34094863	34106262	-0.0146354	0.00641544	0.0239986	17985	0.740283	No
Ovary	166	LINC00310	ENSG00000227456.7	21	34157724	34190244	-0.0200365	0.0155282	0.199005	17985	0.887834	No
Ovary	166	AP000318.2	ENSG00000214955.5	21	34205055	34325034	-0.0526834	0.0196089	0.00806505	17985	0.694465	No
Ovary	166	KCNE2	ENSG00000159197.3	21	34364024	34371389	-0.0376261	0.0152152	0.0145647	17985	0.722731	No
Ovary	166	KCNE1	ENSG00000180509.11	21	34446688	34512275	-0.0414682	0.0206116	0.0460967	17985	0.774515	No
Ovary	166	RCAN1	ENSG00000159200.17	21	34513142	34615142	0.00151033	0.00553106	0.785196	17985	0.980654	No
Ovary	166	CLIC6	ENSG00000159212.12	21	34669389	34718227	0.0274302	0.0131793	0.0391758	17985	0.762222	No
Ovary	166	RUNX1	ENSG00000159216.18	21	34787801	36004667	0.00336159	0.00969568	0.729315	17985	0.978293	No
Ovary	166	LINC01436	ENSG00000231106.2	21	36005338	36007838	0.0125996	0.0230646	0.585724	17985	0.963182	No
Ovary	166	SETD4	ENSG00000185917.13	21	36034541	36079389	-0.00365098	0.00290106	0.210249	17985	0.892414	No
Ovary	166	CBR1	ENSG00000159228.12	21	36070950	36073166	0.0032624	0.00397369	0.413002	17985	0.93324	No
Ovary	166	AP000688.29	ENSG00000233393.1	21	36104881	36109690	0.029733	0.026186	0.258071	17985	0.899919	No
Ovary	166	CBR3	ENSG00000159231.5	21	36134912	36146255	0.0117248	0.00641653	0.0697291	17985	0.807947	No
Ovary	166	DOPEY2	ENSG00000142197.12	21	36156782	36294274	-0.00209402	0.00504908	0.678955	17985	0.973723	No
Ovary	166	MORC3	ENSG00000159256.12	21	36333646	36384829	0.00440431	0.00266351	0.100392	17985	0.827554	No
Ovary	166	CHAF1B	ENSG00000159259.7	21	36385378	36419015	-0.00383663	0.00546781	0.484013	17985	0.951683	No
Ovary	166	SIM2	ENSG00000159263.15	21	36699133	36749917	0.0107093	0.00775261	0.169301	17985	0.879492	No
Ovary	166	HLCS	ENSG00000159267.14	21	36750888	36990236	-0.000947909	0.00491545	0.847354	17985	0.988271	No
Ovary	166	AP000704.5	ENSG00000224790.2	21	36968554	36975164	-0.0221853	0.0201367	0.272414	17985	0.906829	No
Ovary	166	RIPPLY3	ENSG00000183145.8	21	37006150	37019659	0.00180483	0.0245257	0.941439	17985	0.995316	No
Ovary	166	PIGP	ENSG00000185808.13	21	37059170	37073170	-0.0016233	0.00497328	0.744592	17985	0.980251	No
Ovary	166	TTC3	ENSG00000182670.13	21	37073226	37203112	-0.000324553	0.00357985	0.927888	17985	0.993259	No
Ovary	166	DSCR9	ENSG00000230366.9	21	37208503	37221736	-0.00806285	0.0130922	0.538965	17985	0.958418	No
Ovary	166	DSCR3	ENSG00000157538.13	21	37223420	37267783	-0.00383525	0.00263544	0.147774	17985	0.864143	No
Ovary	166	AP001432.14	ENSG00000242553.1	21	37237404	37237744	0.00592355	0.00952632	0.535051	17985	0.958418	No
Ovary	166	DYRK1A	ENSG00000157540.19	21	37365933	37517450	0.000656155	0.00263136	0.803438	17985	0.982647	No
Ovary	166	KCNJ15	ENSG00000157551.17	21	38256698	38307357	-0.0194687	0.0195999	0.322228	17985	0.91601	No
Ovary	166	ERG	ENSG00000157554.18	21	38380027	38661780	-0.00116336	0.00529157	0.826298	17985	0.986197	No
Ovary	166	LINC00114	ENSG00000223806.7	21	38739021	38747460	0.0506074	0.0248759	0.043747	17985	0.771926	No
Ovary	166	ETS2	ENSG00000157557.11	21	38805307	38824955	-0.00136654	0.00615627	0.824648	17985	0.985852	No
Ovary	166	AF064858.6	ENSG00000205622.9	21	38863676	38956467	0.0160855	0.0190655	0.400239	17985	0.930457	No
Ovary	166	LINC01700	ENSG00000232837.1	21	38974429	38977774	0.0241926	0.0233069	0.301008	17985	0.909312	No
Ovary	166	AF064858.8	ENSG00000235888.1	21	38988707	39006153	0.0164294	0.0100138	0.103048	17985	0.828113	No
Ovary	166	AF064858.11	ENSG00000237721.1	21	39006648	39011329	8.70669e-05	0.0126583	0.994521	17985	0.999396	No
Ovary	166	PSMG1	ENSG00000183527.11	21	39174769	39183851	0.00125082	0.00347555	0.719455	17985	0.97741	No
Ovary	166	BRWD1	ENSG00000185658.13	21	39184176	39321559	-0.002196	0.00290368	0.450717	17985	0.946218	No
Ovary	166	HMGN1	ENSG00000205581.10	21	39342315	39349647	-0.00109187	0.00414547	0.792627	17985	0.980654	No
Ovary	166	WRB	ENSG00000182093.14	21	39380244	39428528	-0.00117212	0.00330531	0.723395	17985	0.978017	No
Ovary	166	LCA5L	ENSG00000157578.13	21	39405844	39445803	0.00535639	0.00831717	0.52059	17985	0.957504	No
Ovary	166	SH3BGR	ENSG00000185437.13	21	39445855	39515506	-0.0141964	0.00583031	0.0161175	17985	0.722731	No
Ovary	166	B3GALT5	ENSG00000183778.17	21	39556442	39673137	0.00467378	0.0153667	0.761452	17985	0.980654	No
Ovary	166	AF064860.7	ENSG00000231713.2	21	39727755	39730680	0.000169227	0.023941	0.99437	17985	0.999396	No
Ovary	166	IGSF5	ENSG00000183067.5	21	39745407	39802096	0.0137048	0.0184988	0.459992	17985	0.950915	No
Ovary	166	PCP4	ENSG00000183036.10	21	39867317	39929397	-0.0373356	0.0205826	0.0717688	17985	0.807947	No
Ovary	166	BACE2	ENSG00000182240.15	21	41167801	41282518	-0.00304089	0.00563672	0.590389	17985	0.96321	No
Ovary	166	FAM3B	ENSG00000183844.16	21	41304212	41357431	0.00628279	0.0210121	0.765365	17985	0.980654	No
Ovary	166	MX2	ENSG00000183486.12	21	41361943	41408943	0.00359273	0.011916	0.763464	17985	0.980654	No
Ovary	166	MX1	ENSG00000157601.13	21	41420304	41459214	0.00254571	0.00747655	0.733982	17985	0.9792	No
Ovary	166	TMPRSS2	ENSG00000184012.11	21	41464551	41531116	0.0111496	0.0220313	0.613575	17985	0.964948	No
Ovary	166	RIPK4	ENSG00000183421.11	21	41739369	41767106	0.000836634	0.019207	0.965316	17985	0.998112	No
Ovary	166	PRDM15	ENSG00000141956.13	21	41798225	41879482	-0.00461379	0.0047723	0.335272	17985	0.919046	No
Ovary	166	C2CD2	ENSG00000157617.16	21	41885112	41953890	0.00226678	0.00467348	0.628392	17985	0.965765	No
Ovary	166	ZBTB21	ENSG00000173276.13	21	41986831	42010387	-0.00156675	0.0054109	0.772573	17985	0.980654	No
Ovary	166	ZNF295-AS1	ENSG00000237232.7	21	42009194	42024924	-0.0157542	0.0161912	0.332181	17985	0.919046	No
Ovary	166	ABCG1	ENSG00000160179.18	21	42199689	42297244	-0.0278716	0.0133845	0.0390771	17985	0.762222	No
Ovary	166	TFF3	ENSG00000160180.15	21	42311667	42315651	-0.00287398	0.0132299	0.828334	17985	0.986976	No
Ovary	166	TFF2	ENSG00000160181.8	21	42346357	42351128	-0.0207565	0.0279956	0.459646	17985	0.950562	No
Ovary	166	TFF1	ENSG00000160182.2	21	42362282	42366594	-0.0160592	0.0286613	0.57614	17985	0.962106	No
Ovary	166	TMPRSS3	ENSG00000160183.13	21	42371890	42396846	-0.00307439	0.0229524	0.893632	17985	0.990884	No
Ovary	166	UBASH3A	ENSG00000160185.14	21	42403447	42447681	-0.0465842	0.0236837	0.0511135	17985	0.78303	No
Ovary	166	RSPH1	ENSG00000160188.9	21	42472486	42496354	0.00658567	0.0110171	0.550933	17985	0.958761	No
Ovary	166	SLC37A1	ENSG00000160190.13	21	42496008	42581440	0.00420428	0.00462104	0.364442	17985	0.926737	No
Ovary	166	PDE9A	ENSG00000160191.17	21	42653636	42775509	0.00574172	0.00670412	0.393174	17985	0.930457	No
Ovary	166	LINC01668	ENSG00000283051.1	21	42777819	42779994	0.0111426	0.0233123	0.633397	17985	0.965958	No
Ovary	166	AP001628.7	ENSG00000233754.2	21	42781074	42782229	0.0401098	0.0254557	0.117296	17985	0.848116	No
Ovary	166	WDR4	ENSG00000160193.11	21	42843094	42879568	-0.00423884	0.00377438	0.263284	17985	0.900939	No
Ovary	166	NDUFV3	ENSG00000160194.17	21	42879644	42913304	-0.00451028	0.00321604	0.162938	17985	0.87843	No
Ovary	166	ERVH48-1	ENSG00000233056.2	21	42916803	42925646	-0.0108856	0.0159781	0.496784	17985	0.952876	No
Ovary	166	PKNOX1	ENSG00000160199.14	21	42974510	43033931	-0.00209703	0.0046061	0.6496	17985	0.968985	No
Ovary	166	CBS	ENSG00000160200.17	21	43053191	43076943	0.0033904	0.0237409	0.886641	17985	0.990884	No
Ovary	166	U2AF1	ENSG00000160201.11	21	43092956	43107587	-0.0904766	0.0277266	0.00137607	17985	0.560473	No
Ovary	166	LINC01679	ENSG00000237989.1	21	43358147	43362349	-0.00961113	0.0136379	0.482111	17985	0.951683	No
Ovary	166	AP001046.6	ENSG00000225637.1	21	43363332	43366566	-0.00431695	0.0273783	0.874932	17985	0.990473	No
Ovary	166	SIK1	ENSG00000142178.7	21	43414515	43427128	0.080779	0.0400829	0.0457343	17985	0.774515	No
Ovary	166	LINC00313	ENSG00000185186.8	21	43462094	43479534	0.00649482	0.0180956	0.720183	17985	0.97763	No
Ovary	166	HSF2BP	ENSG00000160207.8	21	43529192	43659493	0.00209572	0.00959122	0.827346	17985	0.986825	No
Ovary	166	RRP1B	ENSG00000160208.12	21	43659548	43696079	0.000150011	0.00240052	0.950259	17985	0.99578	No
Ovary	166	PDXK	ENSG00000160209.18	21	43719094	43762307	-0.000835174	0.00447189	0.852111	17985	0.988543	No
Ovary	166	CSTB	ENSG00000160213.6	21	43772511	43776445	-0.00464383	0.00434069	0.286483	17985	0.906829	No
Ovary	166	RRP1	ENSG00000160214.12	21	43789513	43805293	-0.00236103	0.00316407	0.456761	17985	0.950244	No
Ovary	166	AGPAT3	ENSG00000160216.18	21	43865186	43986536	-0.00112267	0.00282184	0.691329	17985	0.973901	No
Ovary	166	TRAPPC10	ENSG00000160218.12	21	44012319	44106552	-0.00351398	0.00309996	0.258864	17985	0.899919	No
Ovary	166	PWP2	ENSG00000241945.7	21	44107290	44131181	-0.0148972	0.0352867	0.673525	17985	0.973527	No
Ovary	166	C21orf33	ENSG00000160221.16	21	44133605	44145723	-0.007074	0.0445039	0.873929	17985	0.990473	No
Ovary	166	LINC01678	ENSG00000225331.1	21	44158740	44160076	0.000749584	0.027568	0.978346	17985	0.999396	No
Ovary	166	ICOSLG	ENSG00000160223.16	21	44222991	44240966	0.03128	0.0338817	0.357441	17985	0.925961	No
Ovary	166	PFKL	ENSG00000141959.16	21	44300051	44327376	-0.00192798	0.00297174	0.51752	17985	0.957504	No
Ovary	166	C21orf2	ENSG00000160226.15	21	44329232	44339375	0.00363239	0.00464507	0.435505	17985	0.941098	No
Ovary	166	TRPM2	ENSG00000142185.16	21	44350163	44443081	-0.0191468	0.00794194	0.0171761	17985	0.722731	No
Ovary	166	LRRC3	ENSG00000160233.7	21	44455486	44462196	-0.00084031	0.00632728	0.894531	17985	0.991021	No
Ovary	166	KB-68A7.1	ENSG00000274225.1	21	44477850	44478493	0.00129969	0.00968859	0.893474	17985	0.990884	No
Ovary	166	AP001065.15	ENSG00000228709.1	21	44485577	44490288	-0.0263819	0.0204786	0.199719	17985	0.887882	No
Ovary	166	TSPEAR	ENSG00000175894.14	21	44497892	44711580	-0.0451907	0.0232148	0.053525	17985	0.788524	No
Ovary	166	UBE2G2	ENSG00000184787.18	21	44768580	44802019	0.000963284	0.00286363	0.73707	17985	0.97926	No
Ovary	166	SUMO3	ENSG00000184900.15	21	44805617	44818779	-0.00315292	0.00314272	0.317425	17985	0.914693	No
Ovary	166	PTTG1IP	ENSG00000183255.11	21	44849585	44873903	0.00186709	0.00326427	0.568229	17985	0.961033	No
Ovary	166	ITGB2	ENSG00000160255.17	21	44885953	44931989	0.00297611	0.00760998	0.696316	17985	0.973924	No
Ovary	166	LINC01547	ENSG00000183250.11	21	44932814	44939913	-0.0007619	0.0101934	0.940522	17985	0.995316	No
Ovary	166	FAM207A	ENSG00000160256.12	21	44940010	44976989	-0.00782745	0.00406941	0.0563925	17985	0.793382	No
Ovary	166	AP001505.10	ENSG00000276529.1	21	44978832	44979274	-0.00705319	0.00784995	0.370418	17985	0.926737	No
Ovary	166	ADARB1	ENSG00000197381.15	21	45074569	45226560	-0.00645895	0.00474967	0.175995	17985	0.879838	No
Ovary	166	LINC00334	ENSG00000182586.8	21	45234340	45259285	-0.0211796	0.0129887	0.105155	17985	0.833082	No
Ovary	166	POFUT2	ENSG00000186866.16	21	45263928	45287898	-0.00729777	0.00341017	0.0340399	17985	0.750422	No
Ovary	166	LINC00205	ENSG00000223768.1	21	45293285	45297354	0.00801289	0.00527775	0.131146	17985	0.857004	No
Ovary	166	LINC00315	ENSG00000184274.3	21	45300245	45305257	-0.0181293	0.0111552	0.10631	17985	0.834561	No
Ovary	166	BX322557.13	ENSG00000229382.1	21	45336707	45338589	0.018333	0.0180403	0.311227	17985	0.91178	No
Ovary	166	LINC00316	ENSG00000237664.1	21	45338666	45341990	-0.0118693	0.0148647	0.425902	17985	0.938944	No
Ovary	166	LL21NC02-21A1.1	ENSG00000273796.1	21	45403809	45404369	0.00098102	0.0068946	0.887051	17985	0.990884	No
Ovary	166	COL18A1	ENSG00000182871.14	21	45405137	45513720	-0.0167093	0.0069008	0.016707	17985	0.722731	No
Ovary	166	SLC19A1	ENSG00000173638.18	21	45493576	45544411	-0.00795009	0.0086904	0.361819	17985	0.926737	No
Ovary	166	LINC01694	ENSG00000233922.2	21	45593654	45603056	-0.0296877	0.0113804	0.0100482	17985	0.712172	No
Ovary	166	PCBP3	ENSG00000183570.16	21	45643694	45942454	-0.00202252	0.00966086	0.834469	17985	0.987785	No
Ovary	166	AJ011932.1	ENSG00000274248.1	21	45974489	45974953	-0.0292568	0.013233	0.0286196	17985	0.750422	No
Ovary	166	COL6A1	ENSG00000142156.14	21	45981737	46005050	0.00394869	0.00448386	0.379977	17985	0.928498	No
Ovary	166	AP001476.2	ENSG00000224413.1	21	46037052	46039807	-0.00385194	0.00889466	0.665617	17985	0.973242	No
Ovary	166	COL6A2	ENSG00000142173.14	21	46098097	46132849	-0.00101813	0.00412347	0.805329	17985	0.982866	No
Ovary	166	FTCD	ENSG00000160282.13	21	46136262	46155567	0.0167797	0.0150572	0.266966	17985	0.904414	No
Ovary	166	SPATC1L	ENSG00000160284.14	21	46161148	46184476	0.00644563	0.0160539	0.688648	17985	0.973901	No
Ovary	166	LSS	ENSG00000160285.14	21	46188141	46228824	-4.26063e-05	0.00521853	0.993497	17985	0.999396	No
Ovary	166	MCM3AP	ENSG00000160294.10	21	46236829	46286297	-0.00260627	0.00250551	0.299983	17985	0.908894	No
Ovary	166	YBEY	ENSG00000182362.13	21	46286337	46297751	-0.00029476	0.00689686	0.965969	17985	0.998127	No
Ovary	166	C21orf58	ENSG00000160298.17	21	46300181	46323875	0.00100507	0.00573295	0.861079	17985	0.989569	No
Ovary	166	PCNT	ENSG00000160299.16	21	46324122	46445769	-0.00349212	0.00413556	0.399839	17985	0.930457	No
Ovary	166	DIP2A	ENSG00000160305.17	21	46458899	46569852	-0.0024433	0.00297208	0.412389	17985	0.93324	No
Ovary	166	S100B	ENSG00000160307.9	21	46598962	46605208	-0.0227294	0.0179187	0.206676	17985	0.891595	No
Ovary	166	PRMT2	ENSG00000160310.17	21	46635167	46665124	-0.0046512	0.0036653	0.206494	17985	0.891595	No
Ovary	166	AC005301.9	ENSG00000283633.1	22	16612582	16615111	0.0135229	0.0151368	0.373145	17985	0.926936	No
Ovary	166	AC006946.16	ENSG00000273203.1	22	17067821	17070675	0.0153045	0.00717754	0.0346811	17985	0.750422	No
Ovary	166	AC006946.17	ENSG00000273442.1	22	17080701	17081456	0.0342117	0.0105526	0.00147475	17985	0.560473	No
Ovary	166	IL17RA	ENSG00000177663.13	22	17084954	17115694	0.0110527	0.00463101	0.018301	17985	0.722731	No
Ovary	166	CECR6	ENSG00000183307.3	22	17116299	17121367	0.00436494	0.00991507	0.660429	17985	0.972157	No
Ovary	166	HDHD5	ENSG00000069998.12	22	17137511	17165268	0.00312312	0.00382693	0.415797	17985	0.934193	No
Ovary	166	CECR1	ENSG00000093072.15	22	17178790	17221989	-0.0156394	0.0125527	0.214823	17985	0.892414	No
Ovary	166	CECR2	ENSG00000099954.18	22	17359949	17558149	-0.0189309	0.0100759	0.0622888	17985	0.802154	No
Ovary	166	SLC25A18	ENSG00000182902.13	22	17563439	17590994	-0.00297541	0.0113236	0.793109	17985	0.980654	No
Ovary	166	ATP6V1E1	ENSG00000131100.12	22	17592136	17628818	0.00115185	0.00250098	0.645809	17985	0.967906	No
Ovary	166	BCL2L13	ENSG00000099968.17	22	17628855	17730855	-0.00228632	0.00282127	0.419055	17985	0.934548	No
Ovary	166	BID	ENSG00000015475.18	22	17734138	17774770	0.00500748	0.00394233	0.206068	17985	0.891526	No
Ovary	166	LINC00528	ENSG00000269220.1	22	17777322	17779481	0.0258049	0.0211582	0.224605	17985	0.892414	No
Ovary	166	MICAL3	ENSG00000243156.7	22	17787649	18024559	-0.0053593	0.00380382	0.161012	17985	0.875712	No
Ovary	166	PEX26	ENSG00000215193.12	22	18079874	18105396	-0.0017738	0.00267965	0.509061	17985	0.956566	No
Ovary	166	TUBA8	ENSG00000183785.14	22	18110331	18146554	-0.0144032	0.0157249	0.361226	17985	0.926737	No
Ovary	166	USP18	ENSG00000184979.9	22	18149899	18177397	-0.0104905	0.00896119	0.243668	17985	0.895876	No
Ovary	166	TMEM191B	ENSG00000278558.4	22	18527802	18530459	0.0155156	0.0241235	0.521133	17985	0.957571	No
Ovary	166	DGCR6	ENSG00000183628.12	22	18906028	18914238	0.00164875	0.016724	0.921605	17985	0.991879	No
Ovary	166	PRODH	ENSG00000100033.16	22	18916890	18936410	0.0394298	0.0186821	0.0365378	17985	0.757937	No
Ovary	166	DGCR9	ENSG00000273032.1	22	19017834	19020248	0.0029649	0.0182267	0.871008	17985	0.990473	No
Ovary	166	DGCR2	ENSG00000070413.19	22	19036282	19122454	-0.0032452	0.00312327	0.300527	17985	0.90915	No
Ovary	166	AC004471.10	ENSG00000272682.1	22	19124309	19128449	-0.00394292	0.0185146	0.831658	17985	0.98746	No
Ovary	166	DGCR14	ENSG00000100056.11	22	19130279	19144684	-6.38504e-05	0.00324415	0.984325	17985	0.999396	No
Ovary	166	SLC25A1	ENSG00000100075.9	22	19175575	19178830	0.00173053	0.00371985	0.642479	17985	0.967149	No
Ovary	166	CLTCL1	ENSG00000070371.15	22	19179473	19291716	0.000356503	0.00531869	0.946652	17985	0.995678	No
Ovary	166	HIRA	ENSG00000100084.14	22	19330698	19431733	0.00109198	0.00276609	0.693594	17985	0.973909	No
Ovary	166	MRPL40	ENSG00000185608.8	22	19431902	19436075	0.00103623	0.00250169	0.679336	17985	0.973723	No
Ovary	166	C22orf39	ENSG00000242259.8	22	19440886	19447892	0.00166421	0.00281327	0.555076	17985	0.958761	No
Ovary	166	UFD1L	ENSG00000070010.18	22	19450106	19479215	0.0014681	0.0027805	0.598314	17985	0.963757	No
Ovary	166	CDC45	ENSG00000093009.9	22	19479459	19520612	-0.00638448	0.0181679	0.725791	17985	0.978293	No
Ovary	166	CLDN5	ENSG00000184113.9	22	19523024	19527545	0.000281696	0.00987955	0.977292	17985	0.999396	No
Ovary	166	SEPT5	ENSG00000184702.17	22	19714464	19724772	-0.00975992	0.00530926	0.0680813	17985	0.807947	No
Ovary	166	TBX1	ENSG00000184058.12	22	19756703	19783032	-0.0326741	0.0132627	0.0149329	17985	0.722731	No
Ovary	166	GNB1L	ENSG00000185838.13	22	19783224	19854939	0.00371558	0.00592077	0.531293	17985	0.958418	No
Ovary	166	C22orf29	ENSG00000215012.8	22	19846138	19852486	-0.00332923	0.00488858	0.496951	17985	0.952944	No
Ovary	166	TXNRD2	ENSG00000184470.20	22	19875517	19941992	-0.00895928	0.00290511	0.00244908	17985	0.572034	No
Ovary	166	COMT	ENSG00000093010.13	22	19941607	19969895	-0.00420704	0.00305867	0.17113	17985	0.879492	No
Ovary	166	ARVCF	ENSG00000099889.13	22	19969976	20016808	-0.00247121	0.00595208	0.678625	17985	0.973723	No
Ovary	166	TANGO2	ENSG00000183597.15	22	20017014	20065878	0.00262304	0.00361869	0.469714	17985	0.951547	No
Ovary	166	DGCR8	ENSG00000128191.15	22	20080232	20111788	-0.00196967	0.00339967	0.563243	17985	0.960279	No
Ovary	166	TRMT2A	ENSG00000099899.14	22	20111876	20117392	-0.00356933	0.00268194	0.185334	17985	0.881339	No
Ovary	166	RANBP1	ENSG00000099901.16	22	20115938	20127357	-0.00111994	0.00225757	0.620591	17985	0.965366	No
Ovary	166	ZDHHC8	ENSG00000099904.15	22	20129456	20148007	-0.00386087	0.00286217	0.179476	17985	0.879838	No
Ovary	166	CCDC188	ENSG00000234409.6	22	20148427	20151065	0.0036956	0.013665	0.787206	17985	0.980654	No
Ovary	166	LINC00896	ENSG00000236499.2	22	20206397	20208524	-0.00903541	0.0149065	0.545377	17985	0.958761	No
Ovary	166	RTN4R	ENSG00000040608.13	22	20241415	20283246	-0.00241578	0.0111519	0.828807	17985	0.987224	No
Ovary	166	DGCR6L	ENSG00000128185.9	22	20314276	20320080	-0.00539416	0.00373987	0.151378	17985	0.865672	No
Ovary	166	XXbac-B444P24.14	ENSG00000273139.1	22	20320739	20321203	-0.0142837	0.0146901	0.332514	17985	0.919046	No
Ovary	166	ZNF74	ENSG00000185252.18	22	20394115	20408461	-8.13859e-05	0.00395958	0.98363	17985	0.999396	No
Ovary	166	SCARF2	ENSG00000244486.8	22	20424815	20437826	-0.00127617	0.00528304	0.809465	17985	0.983884	No
Ovary	166	KLHL22	ENSG00000099910.16	22	20441519	20495883	-0.00274623	0.00273028	0.316179	17985	0.914664	No
Ovary	166	MED15	ENSG00000099917.17	22	20495913	20587495	-0.00363286	0.00271121	0.182376	17985	0.879838	No
Ovary	166	PI4KA	ENSG00000241973.10	22	20707691	20859417	-0.00535821	0.00298084	0.0743434	17985	0.809139	No
Ovary	166	SERPIND1	ENSG00000099937.10	22	20773879	20787720	-0.000980626	0.0167741	0.953463	17985	0.996131	No
Ovary	166	SNAP29	ENSG00000099940.11	22	20858983	20891218	0.00103761	0.00304693	0.733944	17985	0.9792	No
Ovary	166	CRKL	ENSG00000099942.12	22	20917426	20953749	0.00209096	0.00282667	0.460671	17985	0.950916	No
Ovary	166	LINC01637	ENSG00000237476.1	22	20957092	20964679	0.00732952	0.013577	0.590136	17985	0.96321	No
Ovary	166	AIFM3	ENSG00000183773.15	22	20965108	20981360	0.00937568	0.0101333	0.356393	17985	0.925057	No
Ovary	166	LZTR1	ENSG00000099949.18	22	20979462	20999038	-0.00235054	0.0032582	0.47182	17985	0.951547	No
Ovary	166	XXbac-B135H6.18	ENSG00000272829.1	22	20981361	20981755	-0.0134388	0.0189592	0.479578	17985	0.951683	No
Ovary	166	THAP7	ENSG00000184436.11	22	20999772	21001885	-0.00272668	0.00373146	0.466133	17985	0.951547	No
Ovary	166	P2RX6	ENSG00000099957.16	22	21015027	21028717	0.000114833	0.0109012	0.99161	17985	0.999396	No
Ovary	166	SLC7A4	ENSG00000099960.12	22	21028831	21032840	-0.00725655	0.0183894	0.693718	17985	0.973909	No
Ovary	166	HIC2	ENSG00000169635.9	22	21417404	21451463	-0.00264244	0.00458532	0.565324	17985	0.960634	No
Ovary	166	TMEM191C	ENSG00000206140.10	22	21466423	21469935	0.00775339	0.0153122	0.613383	17985	0.964948	No
Ovary	166	UBE2L3	ENSG00000185651.14	22	21567547	21624034	0.00274954	0.00200262	0.171895	17985	0.879492	No
Ovary	166	YDJC	ENSG00000161179.13	22	21628089	21630064	-0.000104188	0.00428478	0.980634	17985	0.999396	No
Ovary	166	CCDC116	ENSG00000161180.10	22	21632716	21637327	0.000786925	0.00637955	0.902001	17985	0.991021	No
Ovary	166	KB-1440D3.14	ENSG00000273342.1	22	21640844	21641284	-0.0199786	0.0243925	0.414113	17985	0.93324	No
Ovary	166	SDF2L1	ENSG00000128228.4	22	21642261	21644298	-0.0131789	0.00753148	0.0822761	17985	0.813869	No
Ovary	166	PPIL2	ENSG00000100023.18	22	21666009	21697543	0.000382546	0.00292744	0.896214	17985	0.991021	No
Ovary	166	YPEL1	ENSG00000100027.14	22	21700016	21735834	0.00652338	0.00573252	0.257027	17985	0.899919	No
Ovary	166	MAPK1	ENSG00000100030.14	22	21754500	21867680	0.00115139	0.00219014	0.599894	17985	0.963757	No
Ovary	166	PPM1F	ENSG00000100034.13	22	21919420	21940657	-0.00116036	0.00525402	0.825521	17985	0.985987	No
Ovary	166	TOP3B	ENSG00000100038.19	22	21982200	21982816	-0.00223501	0.00675482	0.741219	17985	0.979542	No
Ovary	166	IGLV4-69	ENSG00000211637.2	22	22030934	22031472	-0.00468682	0.0268279	0.861561	17985	0.989601	No
Ovary	166	IGLV8-61	ENSG00000211638.2	22	22098700	22099212	0.032214	0.0311424	0.302678	17985	0.909857	No
Ovary	166	IGLV4-60	ENSG00000211639.2	22	22162199	22162681	0.0105648	0.0282488	0.708961	17985	0.975654	No
Ovary	166	IGLV6-57	ENSG00000211640.4	22	22195799	22196276	-0.0193975	0.026345	0.462754	17985	0.951547	No
Ovary	166	IGLV10-54	ENSG00000211642.3	22	22214794	22215270	0.0268337	0.0312007	0.391199	17985	0.930457	No
Ovary	166	CH17-264L24.1	ENSG00000279278.1	22	22264601	22273020	0.0105003	0.00983095	0.287267	17985	0.906829	No
Ovary	166	LL22NC03-2H8.5	ENSG00000274422.1	22	22283928	22287220	0.00164441	0.00775164	0.8323	17985	0.98746	No
Ovary	166	LL22NC03-2H8.4	ENSG00000234630.1	22	22293733	22294794	-0.0175598	0.0106049	0.0999373	17985	0.827554	No
Ovary	166	IGLV5-52	ENSG00000211643.2	22	22318727	22319226	-0.000564898	0.00768053	0.941471	17985	0.995316	No
Ovary	166	IGLV1-51	ENSG00000211644.3	22	22322472	22322969	0.00244265	0.0140277	0.862007	17985	0.989671	No
Ovary	166	IGLV1-47	ENSG00000211648.2	22	22357739	22358260	0.0310152	0.0232105	0.183573	17985	0.879838	No
Ovary	166	IGLV7-46	ENSG00000211649.3	22	22369614	22370087	-0.0281385	0.0264057	0.288378	17985	0.906829	No
Ovary	166	IGLV5-45	ENSG00000211650.2	22	22375986	22376505	-0.0282047	0.0263069	0.285451	17985	0.906829	No
Ovary	166	IGLV1-44	ENSG00000211651.3	22	22380766	22381347	0.0596186	0.0229063	0.0102163	17985	0.712172	No
Ovary	166	IGLV7-43	ENSG00000211652.2	22	22395018	22395489	-0.00292181	0.0249033	0.906765	17985	0.991021	No
Ovary	166	IGLV1-40	ENSG00000211653.2	22	22409766	22410282	-0.00887137	0.0227035	0.696561	17985	0.973924	No
Ovary	166	IGLV1-36	ENSG00000211655.3	22	22431958	22432465	0.00296188	0.0263124	0.910532	17985	0.991567	No
Ovary	166	ZNF280B	ENSG00000275004.3	22	22484421	22509154	0.00412994	0.00732819	0.573924	17985	0.96176	No
Ovary	166	PRAME	ENSG00000185686.17	22	22547701	22559340	0.0138027	0.0153433	0.36984	17985	0.926737	No
Ovary	166	IGLV3-27	ENSG00000211658.2	22	22668288	22668806	0.0409418	0.0281239	0.147635	17985	0.864143	No
Ovary	166	IGLV3-25	ENSG00000211659.2	22	22686726	22687271	0.0313866	0.0222021	0.159615	17985	0.872281	No
Ovary	166	IGLV2-23	ENSG00000211660.3	22	22697789	22698407	0.027079	0.0209946	0.199185	17985	0.887834	No
Ovary	166	IGLV3-21	ENSG00000211662.2	22	22711689	22713203	-0.0159782	0.0236984	0.501246	17985	0.955127	No
Ovary	166	IGLV3-19	ENSG00000211663.2	22	22720623	22721145	0.0280116	0.0260556	0.284141	17985	0.906829	No
Ovary	166	IGLV2-18	ENSG00000211664.2	22	22734607	22735096	0.0202047	0.0245557	0.411975	17985	0.93324	No
Ovary	166	IGLV2-14	ENSG00000211666.2	22	22758700	22759218	0.0257352	0.0150873	0.0902098	17985	0.823463	No
Ovary	166	IGLV2-11	ENSG00000211668.2	22	22792491	22793007	0.0265315	0.0237417	0.26564	17985	0.903124	No
Ovary	166	IGLV3-10	ENSG00000211669.2	22	22811747	22812285	-0.0244853	0.0269432	0.364989	17985	0.926737	No
Ovary	166	IGLV3-9	ENSG00000211670.2	22	22819010	22819756	0.00902402	0.0283302	0.750545	17985	0.980654	No
Ovary	166	IGLV2-8	ENSG00000278196.3	22	22822658	22823289	0.0229153	0.0228769	0.318179	17985	0.914693	No
Ovary	166	IGLV3-1	ENSG00000211673.2	22	22880706	22881396	0.0361331	0.0241419	0.136661	17985	0.858943	No
Ovary	166	IGLC1	ENSG00000211675.2	22	22895375	22895834	0.018873	0.013629	0.168263	17985	0.879492	No
Ovary	166	IGLC2	ENSG00000211677.2	22	22900976	22901437	0.0220803	0.0137641	0.11086	17985	0.839247	No
Ovary	166	IGLC3	ENSG00000211679.2	22	22906342	22906803	0.0304389	0.0176706	0.0871134	17985	0.818566	No
Ovary	166	IGLC7	ENSG00000211685.3	22	22922594	22923034	-0.00549165	0.028554	0.847758	17985	0.988271	No
Ovary	166	RSPH14	ENSG00000100218.11	22	23059415	23145021	0.00142883	0.00758244	0.850797	17985	0.988535	No
Ovary	166	GNAZ	ENSG00000128266.8	22	23070361	23125037	-0.00404492	0.00567513	0.477157	17985	0.951683	No
Ovary	166	RAB36	ENSG00000100228.12	22	23145326	23164350	-0.00631761	0.00447334	0.160025	17985	0.873197	No
Ovary	166	BCR	ENSG00000186716.20	22	23179704	23318037	-0.00172095	0.00343815	0.617456	17985	0.965366	No
Ovary	166	LINC01659	ENSG00000234928.1	22	23433564	23435071	-0.00427985	0.0152229	0.779002	17985	0.980654	No
Ovary	166	LINC01658	ENSG00000178248.11	22	23462086	23486980	-0.000280563	0.0254438	0.991217	17985	0.999396	No
Ovary	166	PCAT14	ENSG00000280623.1	22	23536881	23547797	-0.0102382	0.0150799	0.498272	17985	0.953725	No
Ovary	166	KB-208E9.1	ENSG00000272733.1	22	23580880	23583859	-0.000248486	0.0132519	0.985066	17985	0.999396	No
Ovary	166	DRICH1	ENSG00000189269.12	22	23608452	23632321	-0.00173606	0.0142162	0.902975	17985	0.991021	No
Ovary	166	RGL4	ENSG00000159496.14	22	23688136	23699176	-0.00557901	0.00476678	0.243776	17985	0.895876	No
Ovary	166	ZNF70	ENSG00000187792.4	22	23738678	23751092	-0.00546637	0.00429608	0.205279	17985	0.890862	No
Ovary	166	C22orf15	ENSG00000169314.14	22	23763054	23765833	-0.0198455	0.0131911	0.134654	17985	0.858943	No
Ovary	166	CHCHD10	ENSG00000250479.8	22	23765862	23768443	-0.0156582	0.00701879	0.0272339	17985	0.744381	No
Ovary	166	MMP11	ENSG00000099953.9	22	23768643	23784316	-0.0197265	0.0131138	0.134705	17985	0.858943	No
Ovary	166	SMARCB1	ENSG00000099956.18	22	23786963	23834502	-0.0029283	0.00403072	0.468714	17985	0.951547	No
Ovary	166	DERL3	ENSG00000099958.14	22	23834517	23839012	0.00351976	0.0126014	0.780405	17985	0.980654	No
Ovary	166	SLC2A11	ENSG00000133460.19	22	23857040	23886309	-0.00172322	0.00384585	0.654773	17985	0.97072	No
Ovary	166	MIF	ENSG00000240972.1	22	23894004	23894425	-0.0178565	0.0148688	0.231748	17985	0.892414	No
Ovary	166	AP000350.5	ENSG00000273295.1	22	23901432	23907068	-0.0936669	0.0526918	0.0775744	17985	0.809899	No
Ovary	166	GSTT2B	ENSG00000133433.10	22	23957414	23961186	0.00638992	0.00885879	0.471889	17985	0.951547	No
Ovary	166	DDTL	ENSG00000099974.7	22	23966901	23972532	0.00524272	0.00553582	0.345198	17985	0.921535	No
Ovary	166	KB-226F1.2	ENSG00000272787.1	22	23969211	23969873	-0.00573883	0.00786667	0.466874	17985	0.951547	No
Ovary	166	DDT	ENSG00000099977.13	22	23973104	23980469	-0.00183672	0.00447706	0.682232	17985	0.973723	No
Ovary	166	CABIN1	ENSG00000099991.17	22	24011192	24178628	0.00197981	0.00326484	0.545202	17985	0.958761	No
Ovary	166	SUSD2	ENSG00000099994.10	22	24181259	24189110	0.000900723	0.0125143	0.942721	17985	0.995473	No
Ovary	166	GGT5	ENSG00000099998.17	22	24219654	24245142	0.00287973	0.00683408	0.674108	17985	0.973546	No
Ovary	166	SPECC1L	ENSG00000100014.19	22	24270817	24417740	-0.00256079	0.00262037	0.330079	17985	0.919046	No
Ovary	166	ADORA2A	ENSG00000128271.21	22	24417879	24442360	-0.00908314	0.00462035	0.0512337	17985	0.783471	No
Ovary	166	UPB1	ENSG00000100024.14	22	24494107	24528390	0.00276011	0.0121498	0.820611	17985	0.985711	No
Ovary	166	GUCD1	ENSG00000138867.16	22	24540423	24555316	0.00337542	0.00329423	0.307249	17985	0.910807	No
Ovary	166	SNRPD3	ENSG00000100028.11	22	24555503	24583749	-0.000608427	0.00254738	0.811566	17985	0.983884	No
Ovary	166	LRRC75B	ENSG00000178026.12	22	24585620	24593208	0.00267949	0.00362016	0.46041	17985	0.950916	No
Ovary	166	GGT1	ENSG00000100031.18	22	24594811	24629005	-0.0133336	0.00606064	0.0293982	17985	0.750422	No
Ovary	166	SGSM1	ENSG00000167037.18	22	24806169	24927578	-0.0020139	0.00864661	0.81616	17985	0.984782	No
Ovary	166	TMEM211	ENSG00000206069.6	22	24934954	24946695	-0.00809586	0.0237476	0.733666	17985	0.9792	No
Ovary	166	KIAA1671	ENSG00000197077.13	22	24952730	25197448	-0.00111366	0.00462956	0.810243	17985	0.983884	No
Ovary	166	CRYBB3	ENSG00000100053.9	22	25199850	25207363	0.0171331	0.0161171	0.289544	17985	0.906829	No
Ovary	166	CRYBB2	ENSG00000244752.2	22	25219522	25231869	-0.0168192	0.0248916	0.500317	17985	0.954515	No
Ovary	166	LRP5L	ENSG00000100068.11	22	25351421	25405377	0.00129343	0.00531104	0.807937	17985	0.98346	No
Ovary	166	CTA-246H3.12	ENSG00000272942.1	22	25434324	25435070	0.023894	0.022665	0.293545	17985	0.906829	No
Ovary	166	CTA-390C10.9	ENSG00000272798.1	22	25436312	25436915	-0.0230221	0.0237081	0.333145	17985	0.919046	No
Ovary	166	GRK3	ENSG00000100077.14	22	25564849	25729294	0.00438893	0.00524118	0.403759	17985	0.930886	No
Ovary	166	MYO18B	ENSG00000133454.15	22	25742144	26031041	-0.0270753	0.0250026	0.280662	17985	0.906829	No
Ovary	166	SEZ6L	ENSG00000100095.18	22	26169474	26383597	0.0154234	0.0182996	0.400722	17985	0.930886	No
Ovary	166	ASPHD2	ENSG00000128203.6	22	26429273	26445015	0.0046088	0.00701956	0.512508	17985	0.9569	No
Ovary	166	HPS4	ENSG00000100099.20	22	26451480	26483836	0.00142612	0.00292585	0.6267	17985	0.965765	No
Ovary	166	SRRD	ENSG00000100104.13	22	26483877	26494658	0.00376822	0.00301426	0.213279	17985	0.892414	No
Ovary	166	TFIP11	ENSG00000100109.16	22	26491225	26512505	-0.00227334	0.00346811	0.513193	17985	0.9569	No
Ovary	166	TPST2	ENSG00000128294.15	22	26521983	26596717	-0.00339617	0.00426476	0.427149	17985	0.938944	No
Ovary	166	CRYBB1	ENSG00000100122.5	22	26599278	26618088	0.00500693	0.0203229	0.805748	17985	0.982866	No
Ovary	166	MIAT	ENSG00000225783.6	22	26646428	26676475	-0.0104022	0.00998928	0.299463	17985	0.908576	No
Ovary	166	MIATNB	ENSG00000244625.5	22	26693681	26780207	0.00271809	0.00536166	0.612967	17985	0.964936	No
Ovary	166	LINC01422	ENSG00000223704.1	22	26858634	26865786	-0.000488718	0.00744384	0.947744	17985	0.995678	No
Ovary	166	LINC01422	ENSG00000235271.5	22	26903292	26920611	0.00513174	0.0187961	0.785228	17985	0.980654	No
Ovary	166	CTA-992D9.8	ENSG00000280025.1	22	27102766	27107019	0.0134101	0.0261098	0.608314	17985	0.964195	No
Ovary	166	LINC01638	ENSG00000233521.5	22	27221349	27224727	-0.0161733	0.0146191	0.270436	17985	0.906829	No
Ovary	166	MN1	ENSG00000169184.5	22	27748277	27801498	0.00455612	0.00768947	0.554436	17985	0.958761	No
Ovary	166	PITPNB	ENSG00000180957.17	22	27851669	27920134	0.00541557	0.00303056	0.0760428	17985	0.809899	No
Ovary	166	TTC28	ENSG00000100154.14	22	27978014	28679865	-0.00206404	0.00312559	0.510073	17985	0.956566	No
Ovary	166	CHEK2	ENSG00000183765.20	22	28687743	28742422	0.000868432	0.00703221	0.901888	17985	0.991021	No
Ovary	166	HSCB	ENSG00000100209.9	22	28742679	28757515	0.000419034	0.0034359	0.903103	17985	0.991021	No
Ovary	166	CCDC117	ENSG00000159873.9	22	28772674	28789301	-0.000954542	0.00442623	0.829561	17985	0.987368	No
Ovary	166	XBP1	ENSG00000100219.16	22	28794555	28800597	-0.00201404	0.00588053	0.732479	17985	0.979089	No
Ovary	166	ZNRF3	ENSG00000183579.15	22	28883592	29057487	-0.013582	0.00521822	0.0102142	17985	0.712172	No
Ovary	166	C22orf31	ENSG00000100249.4	22	29058672	29061844	0.00140254	0.0135877	0.917931	17985	0.991829	No
Ovary	166	KREMEN1	ENSG00000183762.12	22	29073078	29168333	-0.00764371	0.00478318	0.112226	17985	0.84111	No
Ovary	166	EMID1	ENSG00000186998.15	22	29205851	29259597	-0.00458433	0.00685566	0.504762	17985	0.955362	No
Ovary	166	RHBDD3	ENSG00000100263.13	22	29259852	29267978	-0.0044673	0.0032493	0.171313	17985	0.879492	No
Ovary	166	EWSR1	ENSG00000182944.17	22	29268009	29300525	-0.00209124	0.00340443	0.540006	17985	0.958418	No
Ovary	166	GAS2L1	ENSG00000185340.15	22	29306582	29312785	0.00162357	0.00543776	0.765697	17985	0.980654	No
Ovary	166	RASL10A	ENSG00000100276.9	22	29312933	29319679	0.0138091	0.0130877	0.293137	17985	0.906829	No
Ovary	166	AP1B1	ENSG00000100280.16	22	29327682	29388583	-0.00154453	0.0027182	0.570771	17985	0.961384	No
Ovary	166	NEFH	ENSG00000100285.9	22	29480243	29491390	0.00294514	0.00804935	0.714988	17985	0.976751	No
Ovary	166	THOC5	ENSG00000100296.13	22	29505879	29554254	0.00281343	0.00595913	0.637555	17985	0.966026	No
Ovary	166	NIPSNAP1	ENSG00000184117.11	22	29554808	29581337	-0.00398849	0.00312744	0.204249	17985	0.889685	No
Ovary	166	NF2	ENSG00000186575.17	22	29603556	29698598	-0.00146464	0.0033455	0.66219	17985	0.972521	No
Ovary	166	CABP7	ENSG00000100314.3	22	29720084	29731839	0.0176543	0.0128229	0.170716	17985	0.879492	No
Ovary	166	ZMAT5	ENSG00000100319.12	22	29738330	29766961	-0.00219452	0.00354827	0.537238	17985	0.958418	No
Ovary	166	UQCR10	ENSG00000184076.13	22	29767369	29770413	-0.00385731	0.00284054	0.176604	17985	0.879838	No
Ovary	166	ASCC2	ENSG00000100325.14	22	29788608	29838304	-0.000817011	0.00298129	0.784442	17985	0.980654	No
Ovary	166	MTMR3	ENSG00000100330.15	22	29883155	30030866	0.00521223	0.0031089	0.0957998	17985	0.823897	No
Ovary	166	LIF	ENSG00000128342.4	22	30240539	30244933	0.012313	0.0206266	0.551481	17985	0.958761	No
Ovary	166	OSM	ENSG00000099985.3	22	30262829	30266840	0.0251419	0.0186077	0.178765	17985	0.879838	No
Ovary	166	GATSL3	ENSG00000239282.7	22	30285117	30289627	-0.000850823	0.00548557	0.876958	17985	0.990473	No
Ovary	166	TBC1D10A	ENSG00000099992.15	22	30291990	30327046	0.000868181	0.00453994	0.848613	17985	0.988271	No
Ovary	166	SF3A1	ENSG00000099995.18	22	30331988	30353072	-0.00270528	0.00262645	0.304731	17985	0.9108	No
Ovary	166	CCDC157	ENSG00000187860.10	22	30356635	30376829	-0.000361608	0.00672013	0.957161	17985	0.996275	No
Ovary	166	RNF215	ENSG00000099999.14	22	30368811	30421771	-0.00399624	0.00346149	0.250213	17985	0.898341	No
Ovary	166	SEC14L2	ENSG00000100003.17	22	30396857	30425317	0.00498514	0.0062737	0.428149	17985	0.938955	No
Ovary	166	MTFP1	ENSG00000242114.5	22	30425530	30429053	-0.0013634	0.00901684	0.880025	17985	0.990627	No
Ovary	166	RP4-539M6.22	ENSG00000273428.3	22	30435544	30436247	-0.0226381	0.0268047	0.39976	17985	0.930457	No
Ovary	166	SEC14L4	ENSG00000133488.14	22	30488913	30505711	-0.020702	0.0165588	0.213251	17985	0.892414	No
Ovary	166	SEC14L6	ENSG00000214491.8	22	30522799	30546682	-0.0103069	0.0119587	0.390189	17985	0.930368	No
Ovary	166	GAL3ST1	ENSG00000128242.12	22	30554635	30574587	-0.0111311	0.0121741	0.362074	17985	0.926737	No
Ovary	166	PES1	ENSG00000100029.17	22	30576625	30606837	-0.00152563	0.00297567	0.608945	17985	0.964319	No
Ovary	166	TCN2	ENSG00000185339.8	22	30607084	30627278	0.0036284	0.00758714	0.633212	17985	0.965958	No
Ovary	166	SLC35E4	ENSG00000100036.12	22	30635652	30669016	-0.00260455	0.00515404	0.614092	17985	0.965292	No
Ovary	166	DUSP18	ENSG00000167065.13	22	30652051	30667600	-0.003934	0.00656236	0.549795	17985	0.958761	No
Ovary	166	OSBP2	ENSG00000184792.15	22	30693782	30907824	-0.00859876	0.00599678	0.15377	17985	0.865784	No
Ovary	166	MORC2	ENSG00000133422.12	22	30926655	30968298	-0.00496043	0.00257329	0.0558654	17985	0.792013	No
Ovary	166	SMTN	ENSG00000183963.18	22	31080450	31104624	-0.00208172	0.00532373	0.696355	17985	0.973924	No
Ovary	166	SELENOM	ENSG00000198832.10	22	31104772	31120069	-0.00473431	0.00364729	0.19635	17985	0.887834	No
Ovary	166	INPP5J	ENSG00000185133.13	22	31122731	31134696	-0.00668442	0.0071496	0.351386	17985	0.922599	No
Ovary	166	RNF185	ENSG00000138942.15	22	31160193	31207019	-8.6473e-05	0.00292905	0.976489	17985	0.999396	No
Ovary	166	LIMK2	ENSG00000182541.17	22	31212274	31280080	0.00341462	0.00428877	0.427239	17985	0.938944	No
Ovary	166	PIK3IP1	ENSG00000100100.12	22	31281593	31292498	-0.00302737	0.00726472	0.677502	17985	0.973723	No
Ovary	166	PATZ1	ENSG00000100105.17	22	31325804	31346232	0.000873199	0.00259065	0.736564	17985	0.97926	No
Ovary	166	LINC01521	ENSG00000213888.3	22	31346777	31348719	-0.0181608	0.00813365	0.0271056	17985	0.744381	No
Ovary	166	DRG1	ENSG00000185721.12	22	31399523	31434452	-0.00165827	0.00247117	0.503266	17985	0.955362	No
Ovary	166	EIF4ENIF1	ENSG00000184708.17	22	31436977	31496108	0.000934598	0.00270284	0.73001	17985	0.978293	No
Ovary	166	SFI1	ENSG00000198089.15	22	31488746	31618490	-0.00446309	0.00332592	0.181737	17985	0.879838	No
Ovary	166	PISD	ENSG00000241878.11	22	31618587	31662432	0.00221323	0.00283107	0.435636	17985	0.941098	No
Ovary	166	PRR14L	ENSG00000183530.13	22	31676256	31750140	-0.00219049	0.00284285	0.44225	17985	0.942868	No
Ovary	166	DEPDC5	ENSG00000100150.16	22	31753951	31907034	-0.00111847	0.00448014	0.803214	17985	0.98264	No
Ovary	166	YWHAH	ENSG00000128245.14	22	31944461	31957603	-0.00239421	0.00462124	0.605191	17985	0.963757	No
Ovary	166	SLC5A1	ENSG00000100170.9	22	32043032	32113029	0.00973748	0.0276125	0.724868	17985	0.978293	No
Ovary	166	SLC5A4	ENSG00000100191.5	22	32218476	32255341	0.0103337	0.0218149	0.636433	17985	0.966026	No
Ovary	166	RFPL3	ENSG00000128276.10	22	32354885	32361161	-0.00609931	0.022816	0.7896	17985	0.980654	No
Ovary	166	RFPL3S	ENSG00000205853.10	22	32359906	32382052	0.00359892	0.00957053	0.707439	17985	0.975654	No
Ovary	166	RP1-149A16.17	ENSG00000241954.1	22	32383786	32385631	-0.0284151	0.0120799	0.0200134	17985	0.73324	No
Ovary	166	RTCB	ENSG00000100220.11	22	32387582	32412255	0.00145902	0.00245531	0.553291	17985	0.958761	No
Ovary	166	FBXO7	ENSG00000100225.17	22	32474676	32498829	0.00155923	0.00247021	0.528902	17985	0.958418	No
Ovary	166	SYN3	ENSG00000185666.14	22	32512552	33058372	0.00857255	0.0188981	0.650785	17985	0.969685	No
Ovary	166	TIMP3	ENSG00000100234.11	22	32801701	32863043	-0.0112177	0.00910045	0.219715	17985	0.892414	No
Ovary	166	LARGE1	ENSG00000133424.20	22	33162226	33922841	-0.00134634	0.0056975	0.813533	17985	0.983905	No
Ovary	166	HMGXB4	ENSG00000100281.13	22	35257452	35295807	0.000224379	0.00346165	0.948408	17985	0.995678	No
Ovary	166	TOM1	ENSG00000100284.20	22	35299275	35347994	-0.000823788	0.00348427	0.813435	17985	0.983905	No
Ovary	166	HMOX1	ENSG00000100292.16	22	35380361	35394214	0.018323	0.0114522	0.111799	17985	0.84111	No
Ovary	166	MCM5	ENSG00000100297.15	22	35400063	35425430	0.00180331	0.00501727	0.719807	17985	0.977478	No
Ovary	166	RP4-569D19.8	ENSG00000273044.1	22	35526932	35527415	0.0157003	0.0257132	0.542434	17985	0.958418	No
Ovary	166	RASD2	ENSG00000100302.6	22	35540868	35554001	0.00677225	0.00990879	0.495415	17985	0.952834	No
Ovary	166	MB	ENSG00000198125.12	22	35606764	35637951	0.00291751	0.0210625	0.890026	17985	0.990884	No
Ovary	166	APOL6	ENSG00000221963.5	22	35648395	35668409	0.0010095	0.00700343	0.885588	17985	0.990656	No
Ovary	166	RBFOX2	ENSG00000100320.22	22	35738736	36028425	-0.00164648	0.00250956	0.512816	17985	0.9569	No
Ovary	166	RP1-78B3.1	ENSG00000279652.1	22	35992321	36000469	0.00974934	0.0119055	0.414201	17985	0.93324	No
Ovary	166	APOL3	ENSG00000128284.19	22	36140330	36166177	-0.00387359	0.00626247	0.537196	17985	0.958418	No
Ovary	166	APOL4	ENSG00000100336.17	22	36189124	36204840	-0.0256463	0.0209234	0.222304	17985	0.892414	No
Ovary	166	APOL2	ENSG00000128335.13	22	36226203	36239954	-0.00321466	0.00475646	0.500219	17985	0.954451	No
Ovary	166	APOL1	ENSG00000100342.20	22	36253010	36267530	-0.00372319	0.00580438	0.522254	17985	0.958051	No
Ovary	166	MYH9	ENSG00000100345.20	22	36281281	36388018	-0.00265604	0.00408321	0.51642	17985	0.957504	No
Ovary	166	RP4-633O19__A.1	ENSG00000223695.1	22	36388626	36396517	0.00962888	0.0199294	0.629723	17985	0.965958	No
Ovary	166	TXN2	ENSG00000100348.9	22	36467036	36482030	-0.000989184	0.00267293	0.711871	17985	0.975654	No
Ovary	166	FOXRED2	ENSG00000100350.14	22	36487190	36507101	-0.0085173	0.00445598	0.0579362	17985	0.795752	No
Ovary	166	EIF3D	ENSG00000100353.17	22	36510850	36529436	-6.53884e-05	0.00298279	0.982541	17985	0.999396	No
Ovary	166	IFT27	ENSG00000100360.14	22	36758202	36776256	-0.00672473	0.00331894	0.0445939	17985	0.773405	No
Ovary	166	PVALB	ENSG00000100362.12	22	36800684	36819479	-0.0394177	0.029213	0.179352	17985	0.879838	No
Ovary	166	NCF4	ENSG00000100365.14	22	36860988	36878015	-0.0101959	0.00923642	0.271488	17985	0.906829	No
Ovary	166	CSF2RB	ENSG00000100368.13	22	36913628	36940449	0.00381109	0.0106612	0.721261	17985	0.977748	No
Ovary	166	TST	ENSG00000128311.13	22	37010859	37020183	0.00209391	0.00527803	0.69216	17985	0.973909	No
Ovary	166	MPST	ENSG00000128309.16	22	37019641	37029822	-0.00156506	0.00381912	0.682564	17985	0.973723	No
Ovary	166	KCTD17	ENSG00000100379.17	22	37051736	37063390	0.000947933	0.00416259	0.820182	17985	0.985711	No
Ovary	166	TMPRSS6	ENSG00000187045.16	22	37065436	37109563	0.00199019	0.0104193	0.848786	17985	0.988271	No
Ovary	166	IL2RB	ENSG00000100385.13	22	37125838	37175054	0.0086899	0.0151751	0.56778	17985	0.960872	No
Ovary	166	C1QTNF6	ENSG00000133466.13	22	37180167	37199385	0.00556152	0.0062463	0.374752	17985	0.927725	No
Ovary	166	SSTR3	ENSG00000278195.1	22	37204238	37212322	-0.0142561	0.0149437	0.341691	17985	0.920525	No
Ovary	166	RAC2	ENSG00000128340.14	22	37225261	37244448	-2.44192e-05	0.0114834	0.998306	17985	0.999956	No
Ovary	166	CYTH4	ENSG00000100055.20	22	37282027	37315345	-0.0127856	0.00986003	0.196806	17985	0.887834	No
Ovary	166	MFNG	ENSG00000100060.17	22	37469063	37486401	-0.00205185	0.00703623	0.771002	17985	0.980654	No
Ovary	166	CARD10	ENSG00000100065.14	22	37490362	37519542	0.00601847	0.00633447	0.343646	17985	0.921338	No
Ovary	166	CDC42EP1	ENSG00000128283.6	22	37560447	37569405	0.00407485	0.00465626	0.382958	17985	0.928645	No
Ovary	166	LGALS2	ENSG00000100079.6	22	37570246	37582616	-0.0140631	0.0212943	0.510041	17985	0.956566	No
Ovary	166	GGA1	ENSG00000100083.18	22	37608475	37633564	-0.00391096	0.00255371	0.127844	17985	0.852259	No
Ovary	166	SH3BP1	ENSG00000100092.20	22	37634654	37656117	0.00316118	0.00714176	0.658695	17985	0.971266	No
Ovary	166	PDXP	ENSG00000241360.1	22	37658727	37666934	-0.00740745	0.0115366	0.521839	17985	0.957584	No
Ovary	166	LGALS1	ENSG00000100097.11	22	37675608	37679806	-0.00487423	0.00465845	0.297166	17985	0.908081	No
Ovary	166	NOL12	ENSG00000273899.4	22	37681673	37693478	0.00275174	0.00382514	0.473071	17985	0.951547	No
Ovary	166	TRIOBP	ENSG00000100106.19	22	37697004	37776556	0.00169027	0.00336338	0.616048	17985	0.965366	No
Ovary	166	H1F0	ENSG00000189060.5	22	37805093	37807436	-0.00322199	0.00975592	0.741683	17985	0.979627	No
Ovary	166	GCAT	ENSG00000100116.16	22	37807905	37817176	0.00636225	0.00755157	0.400902	17985	0.930886	No
Ovary	166	GALR3	ENSG00000128310.2	22	37823382	37825495	0.0345234	0.0230182	0.135847	17985	0.858943	No
Ovary	166	ANKRD54	ENSG00000100124.14	22	37830855	37848867	-0.00371377	0.00298453	0.215397	17985	0.892414	No
Ovary	166	EIF3L	ENSG00000100129.17	22	37849328	37876011	-0.00259389	0.00572055	0.650919	17985	0.969685	No
Ovary	166	MICALL1	ENSG00000100139.13	22	37905657	37942822	0.000453816	0.00434941	0.917045	17985	0.991748	No
Ovary	166	C22orf23	ENSG00000128346.10	22	37945042	37947463	-0.00422066	0.00734693	0.56654	17985	0.960872	No
Ovary	166	POLR2F	ENSG00000100142.14	22	38025579	38041915	-0.00136296	0.00766754	0.859164	17985	0.989535	No
Ovary	166	PICK1	ENSG00000100151.15	22	38056311	38075701	-0.00535976	0.0037779	0.158143	17985	0.871662	No
Ovary	166	SLC16A8	ENSG00000100156.10	22	38078134	38084093	0.00223269	0.00888372	0.801922	17985	0.982447	No
Ovary	166	BAIAP2L2	ENSG00000128298.16	22	38084889	38110670	0.00167244	0.0066422	0.801563	17985	0.982351	No
Ovary	166	CTA-228A9.3	ENSG00000272720.1	22	38090127	38091559	0.0103004	0.00800772	0.200398	17985	0.887882	No
Ovary	166	PLA2G6	ENSG00000184381.18	22	38111495	38205690	0.00651727	0.00471665	0.169186	17985	0.879492	No
Ovary	166	MAFF	ENSG00000185022.11	22	38201882	38216511	-0.00883495	0.00739823	0.234364	17985	0.892795	No
Ovary	166	TMEM184B	ENSG00000198792.12	22	38219291	38273034	0.00434509	0.00436873	0.321605	17985	0.915632	No
Ovary	166	CSNK1E	ENSG00000213923.11	22	38290691	38318084	-0.00145761	0.00309081	0.637929	17985	0.966026	No
Ovary	166	KDELR3	ENSG00000100196.10	22	38468062	38483439	-0.0135588	0.00952859	0.156909	17985	0.868337	No
Ovary	166	DDX17	ENSG00000100201.20	22	38483448	38507660	-0.00200693	0.00315211	0.525335	17985	0.958418	No
Ovary	166	DMC1	ENSG00000100206.9	22	38518949	38570286	0.014489	0.00909679	0.113408	17985	0.841133	No
Ovary	166	FAM227A	ENSG00000184949.15	22	38578120	38656629	-0.00593284	0.00737119	0.422222	17985	0.936671	No
Ovary	166	CBY1	ENSG00000100211.10	22	38656640	38673854	0.00391656	0.00321594	0.22527	17985	0.892414	No
Ovary	166	TOMM22	ENSG00000100216.5	22	38681948	38685421	-0.00343987	0.00292793	0.241995	17985	0.895876	No
Ovary	166	JOSD1	ENSG00000100221.10	22	38685543	38701556	-0.00251393	0.00357259	0.482773	17985	0.951683	No
Ovary	166	GTPBP1	ENSG00000100226.15	22	38705723	38738299	2.43026e-06	0.00278795	0.999306	17985	0.999966	No
Ovary	166	SUN2	ENSG00000100242.15	22	38735042	38766333	-0.00359311	0.00420984	0.394799	17985	0.930457	No
Ovary	166	DNAL4	ENSG00000100246.12	22	38778508	38794198	-0.000996031	0.00323013	0.758257	17985	0.980654	No
Ovary	166	NPTXR	ENSG00000221890.3	22	38818452	38843982	-0.00563329	0.00686751	0.413412	17985	0.93324	No
Ovary	166	CBX6	ENSG00000183741.11	22	38861450	38872314	0.00475809	0.00480098	0.323316	17985	0.916031	No
Ovary	166	CTA-150C2.13	ENSG00000235209.1	22	38921227	38924708	0.0445934	0.0246419	0.0724343	17985	0.807947	No
Ovary	166	APOBEC3A	ENSG00000128383.12	22	38952741	38963183	0.00248359	0.0198038	0.900374	17985	0.991021	No
Ovary	166	APOBEC3B	ENSG00000179750.15	22	38982347	38992804	-0.007074	0.0186987	0.705753	17985	0.975426	No
Ovary	166	APOBEC3C	ENSG00000244509.3	22	39014083	39020352	0.00245868	0.00434052	0.571971	17985	0.961384	No
Ovary	166	APOBEC3D	ENSG00000243811.8	22	39021113	39033276	-0.00376343	0.00543742	0.489967	17985	0.952755	No
Ovary	166	APOBEC3F	ENSG00000128394.16	22	39040604	39053910	-0.00473449	0.00420821	0.262435	17985	0.900908	No
Ovary	166	APOBEC3G	ENSG00000239713.8	22	39077005	39087743	0.00150497	0.00521639	0.773373	17985	0.980654	No
Ovary	166	APOBEC3H	ENSG00000100298.15	22	39097224	39104067	-0.0252658	0.01814	0.165819	17985	0.879492	No
Ovary	166	CBX7	ENSG00000100307.12	22	39120167	39152650	-0.00156007	0.00350275	0.65671	17985	0.971005	No
Ovary	166	PDGFB	ENSG00000100311.16	22	39223359	39244751	0.0032755	0.00786992	0.67788	17985	0.973723	No
Ovary	166	RPL3	ENSG00000100316.15	22	39312882	39320389	0.000673727	0.00370465	0.855948	17985	0.98929	No
Ovary	166	SYNGR1	ENSG00000100321.14	22	39349925	39385588	-0.00251229	0.00299321	0.402674	17985	0.930886	No
Ovary	166	TAB1	ENSG00000100324.13	22	39399741	39437060	-0.0048975	0.00278362	0.0806329	17985	0.809929	No
Ovary	166	MGAT3	ENSG00000128268.11	22	39457344	39492194	0.00727411	0.0116474	0.533271	17985	0.958418	No
Ovary	166	MIEF1	ENSG00000100335.13	22	39499432	39518132	0.0018956	0.00367217	0.606503	17985	0.96384	No
Ovary	166	ATF4	ENSG00000128272.14	22	39519695	39522685	-0.00486629	0.00299757	0.106689	17985	0.834577	No
Ovary	166	RPS19BP1	ENSG00000187051.8	22	39529093	39532855	-0.00157537	0.00296847	0.596444	17985	0.963757	No
Ovary	166	CACNA1I	ENSG00000100346.17	22	39570753	39689737	-0.0310109	0.0176717	0.0814137	17985	0.812105	No
Ovary	166	GRAP2	ENSG00000100351.16	22	39901082	39973721	-0.0224478	0.0171322	0.192191	17985	0.886295	No
Ovary	166	FAM83F	ENSG00000133477.16	22	39994949	40043067	0.00116025	0.010406	0.911376	17985	0.991567	No
Ovary	166	TNRC6B	ENSG00000100354.20	22	40044817	40335808	-0.000201149	0.00346957	0.953849	17985	0.996131	No
Ovary	166	ADSL	ENSG00000239900.12	22	40346500	40390463	-0.00288784	0.00246602	0.243512	17985	0.895876	No
Ovary	166	SGSM3	ENSG00000100359.20	22	40370591	40410280	-0.00406355	0.00253311	0.110866	17985	0.839247	No
Ovary	166	MKL1	ENSG00000196588.14	22	40410290	40636702	-0.00461756	0.00463626	0.320937	17985	0.915575	No
Ovary	166	MCHR1	ENSG00000128285.4	22	40678750	40682814	0.0189985	0.0163501	0.247168	17985	0.897293	No
Ovary	166	SLC25A17	ENSG00000100372.14	22	40769630	40819399	0.0112623	0.00551643	0.0430175	17985	0.770699	No
Ovary	166	ST13	ENSG00000100380.13	22	40824535	40857022	1.14077e-05	0.00389645	0.997668	17985	0.999824	No
Ovary	166	XPNPEP3	ENSG00000196236.12	22	40857097	40932815	-0.00335597	0.00331251	0.312703	17985	0.912838	No
Ovary	166	DNAJB7	ENSG00000172404.4	22	40859549	40861617	0.0125498	0.0109134	0.252071	17985	0.898598	No
Ovary	166	RBX1	ENSG00000100387.8	22	40951359	40973309	0.00224949	0.00337133	0.505686	17985	0.955362	No
Ovary	166	EP300	ENSG00000100393.12	22	41091786	41180079	0.000133177	0.00279427	0.962053	17985	0.997608	No
Ovary	166	L3MBTL2	ENSG00000100395.14	22	41205205	41231271	0.00126468	0.00284168	0.656954	17985	0.971005	No
Ovary	166	CHADL	ENSG00000100399.15	22	41229510	41240934	-0.000989294	0.00659933	0.881047	17985	0.990632	No
Ovary	166	RANGAP1	ENSG00000100401.19	22	41245611	41286251	-0.00982807	0.00528683	0.0650721	17985	0.802678	No
Ovary	166	ZC3H7B	ENSG00000100403.11	22	41301522	41360147	-0.00421393	0.00316274	0.184845	17985	0.880878	No
Ovary	166	TEF	ENSG00000167074.14	22	41367333	41399326	0.00287691	0.00648597	0.658027	17985	0.971005	No
Ovary	166	CTA-223H9.9	ENSG00000273424.1	22	41430934	41431375	0.0160718	0.00941281	0.0898952	17985	0.823463	No
Ovary	166	TOB2	ENSG00000183864.4	22	41433492	41447023	0.000264215	0.0043092	0.951194	17985	0.995899	No
Ovary	166	PHF5A	ENSG00000100410.7	22	41459717	41468725	0.00396071	0.00295397	0.182093	17985	0.879838	No
Ovary	166	ACO2	ENSG00000100412.15	22	41469125	41525348	-0.010748	0.00346417	0.00230904	17985	0.560473	No
Ovary	166	POLR3H	ENSG00000100413.16	22	41525804	41544606	0.00255142	0.00366007	0.486866	17985	0.952755	No
Ovary	166	CSDC2	ENSG00000172346.14	22	41560763	41577741	0.00819866	0.00553358	0.140626	17985	0.859973	No
Ovary	166	PMM1	ENSG00000100417.11	22	41576894	41589890	-0.000467071	0.00320659	0.884394	17985	0.990656	No
Ovary	166	DESI1	ENSG00000100418.7	22	41598028	41621096	0.000985275	0.00318514	0.757514	17985	0.980654	No
Ovary	166	XRCC6	ENSG00000196419.12	22	41621119	41664048	0.00192439	0.00231323	0.406838	17985	0.931715	No
Ovary	166	SNU13	ENSG00000100138.13	22	41673930	41690504	-0.000948692	0.00324036	0.770117	17985	0.980654	No
Ovary	166	C22orf46	ENSG00000184208.10	22	41688939	41698136	-0.00272225	0.00442826	0.539693	17985	0.958418	No
Ovary	166	MEI1	ENSG00000167077.12	22	41699499	41799456	0.00180026	0.0081495	0.825479	17985	0.985987	No
Ovary	166	CCDC134	ENSG00000100147.13	22	41800679	41826299	-0.0108604	0.00602326	0.0734676	17985	0.808638	No
Ovary	166	SREBF2	ENSG00000198911.11	22	41866831	41907308	-0.00679527	0.0083302	0.415997	17985	0.934193	No
Ovary	166	TNFRSF13C	ENSG00000159958.6	22	41922023	41926818	-0.00816393	0.0152637	0.593573	17985	0.96321	No
Ovary	166	CENPM	ENSG00000100162.14	22	41938721	41947164	-0.0145767	0.019039	0.445153	17985	0.9441	No
Ovary	166	SEPT3	ENSG00000100167.19	22	41976272	41998221	-0.0194638	0.0166677	0.244833	17985	0.897293	No
Ovary	166	WBP2NL	ENSG00000183066.14	22	41998725	42058353	0.0117316	0.00768803	0.129212	17985	0.853349	No
Ovary	166	NAGA	ENSG00000198951.11	22	42058457	42070842	0.000598186	0.00341518	0.861204	17985	0.989569	No
Ovary	166	FAM109B	ENSG00000177096.8	22	42074251	42079441	0.000949287	0.00606774	0.875899	17985	0.990473	No
Ovary	166	SMDT1	ENSG00000183172.8	22	42079691	42084284	0.00183827	0.00869229	0.83281	17985	0.987667	No
Ovary	166	NDUFA6	ENSG00000184983.9	22	42085525	42090930	0.00397731	0.00417125	0.341932	17985	0.920525	No
Ovary	166	CYP2D6	ENSG00000100197.20	22	42126499	42130906	-0.00583862	0.00846506	0.491473	17985	0.952834	No
Ovary	166	RP4-669P10.16	ENSG00000232710.1	22	42137987	42139927	-0.00038206	0.0155203	0.980395	17985	0.999396	No
Ovary	166	RP4-669P10.20	ENSG00000281538.1	22	42138106	42139611	0.0027871	0.011129	0.802607	17985	0.982447	No
Ovary	166	TCF20	ENSG00000100207.18	22	42160013	42343616	0.000166124	0.00329733	0.959888	17985	0.997151	No
Ovary	166	OGFRP1	ENSG00000182057.4	22	42269753	42275196	-0.0165822	0.0186907	0.376454	17985	0.928498	No
Ovary	166	Z83851.4	ENSG00000233903.2	22	42276355	42277052	0.0057404	0.0144369	0.6915	17985	0.973901	No
Ovary	166	CTA-989H11.1	ENSG00000273366.1	22	42278188	42278846	0.0049884	0.0165228	0.763156	17985	0.980654	No
Ovary	166	LINC01315	ENSG00000229891.1	22	42364400	42369236	0.0202002	0.0125514	0.109719	17985	0.839103	No
Ovary	166	NFAM1	ENSG00000235568.6	22	42380410	42432395	0.00647875	0.0107148	0.546359	17985	0.958761	No
Ovary	166	RRP7A	ENSG00000189306.10	22	42509968	42519802	-0.00269025	0.00579786	0.643343	17985	0.967149	No
Ovary	166	SERHL2	ENSG00000183569.17	22	42553617	42572529	-0.00887317	0.00853749	0.300398	17985	0.90908	No
Ovary	166	POLDIP3	ENSG00000100227.17	22	42583721	42614962	0.0021201	0.00258184	0.412913	17985	0.93324	No
Ovary	166	CYB5R3	ENSG00000100243.20	22	42617840	42649568	-0.00626627	0.00393697	0.113657	17985	0.841545	No
Ovary	166	A4GALT	ENSG00000128274.15	22	42692121	42721298	-0.00363327	0.00699504	0.604275	17985	0.963757	No
Ovary	166	ARFGAP3	ENSG00000242247.10	22	42796502	42858106	0.000926012	0.00300991	0.75879	17985	0.980654	No
Ovary	166	PACSIN2	ENSG00000100266.18	22	42858387	43015145	-0.000547948	0.00382365	0.88625	17985	0.990656	No
Ovary	166	TTLL1	ENSG00000100271.16	22	43046410	43089428	-0.00633603	0.00465859	0.175931	17985	0.879838	No
Ovary	166	BIK	ENSG00000100290.2	22	43110748	43129712	-0.0093998	0.0200631	0.640126	17985	0.966342	No
Ovary	166	MCAT	ENSG00000100294.12	22	43132206	43143394	-0.00092462	0.00347605	0.790622	17985	0.980654	No
Ovary	166	TSPO	ENSG00000100300.17	22	43151514	43163242	-0.00176846	0.00573293	0.758168	17985	0.980654	No
Ovary	166	TTLL12	ENSG00000100304.12	22	43166622	43187133	0.002689	0.00447658	0.548996	17985	0.958761	No
Ovary	166	SCUBE1	ENSG00000159307.18	22	43197283	43343388	-0.00326383	0.00950602	0.731841	17985	0.978653	No
Ovary	166	MPPED1	ENSG00000186732.13	22	43411196	43507848	0.00553063	0.0113702	0.627412	17985	0.965765	No
Ovary	166	EFCAB6	ENSG00000186976.14	22	43528744	43812305	0.00530071	0.00761733	0.487628	17985	0.952755	No
Ovary	166	SULT4A1	ENSG00000130540.13	22	43824509	43862503	0.0422424	0.0148791	0.00517963	17985	0.646303	No
Ovary	166	PNPLA5	ENSG00000100341.11	22	43879678	43892013	0.0269681	0.0214972	0.211695	17985	0.892414	No
Ovary	166	PNPLA3	ENSG00000100344.10	22	43923739	43947568	0.00852215	0.0141804	0.548798	17985	0.958761	No
Ovary	166	SAMM50	ENSG00000100347.14	22	43955421	44010531	0.0035049	0.0033317	0.294569	17985	0.90711	No
Ovary	166	PARVB	ENSG00000188677.14	22	43999211	44172949	-0.00333657	0.00529726	0.52978	17985	0.958418	No
Ovary	166	PARVG	ENSG00000138964.16	22	44172956	44208469	-0.00963442	0.00814987	0.239092	17985	0.893802	No
Ovary	166	KIAA1644	ENSG00000138944.7	22	44243667	44312851	0.0388901	0.0173873	0.0268429	17985	0.744381	No
Ovary	166	RP1-32I10.10	ENSG00000220702.1	22	44365551	44366284	0.0365588	0.0230492	0.114905	17985	0.844879	No
Ovary	166	LINC01656	ENSG00000232655.1	22	44443327	44444788	-0.0297517	0.0216704	0.171912	17985	0.879492	No
Ovary	166	LDOC1L	ENSG00000188636.3	22	44492572	44498298	0.00177766	0.00445241	0.690295	17985	0.973901	No
Ovary	166	PRR5	ENSG00000186654.20	22	44668547	44737681	0.00813071	0.00616431	0.189264	17985	0.885756	No
Ovary	166	ARHGAP8	ENSG00000241484.9	22	44752558	44862788	0.00885522	0.0156093	0.571391	17985	0.961384	No
Ovary	166	PHF21B	ENSG00000056487.15	22	44881162	45009999	0.00548894	0.0059622	0.358786	17985	0.926702	No
Ovary	166	NUP50-AS1	ENSG00000226328.6	22	45133020	45163781	-0.00491774	0.00641627	0.444664	17985	0.943854	No
Ovary	166	CTA-217C2.2	ENSG00000273243.1	22	45155539	45156011	-0.00386204	0.0124991	0.75778	17985	0.980654	No
Ovary	166	NUP50	ENSG00000093000.18	22	45163841	45188015	0.00748607	0.0033968	0.0291223	17985	0.750422	No
Ovary	166	KIAA0930	ENSG00000100364.18	22	45190338	45240769	-0.00300875	0.00382135	0.43237	17985	0.94006	No
Ovary	166	CTA-268H5.14	ENSG00000273287.2	22	45262273	45263585	0.0258316	0.011184	0.0223268	17985	0.73906	No
Ovary	166	UPK3A	ENSG00000100373.9	22	45284982	45295874	0.00787987	0.0272966	0.773244	17985	0.980654	No
Ovary	166	FAM118A	ENSG00000100376.11	22	45308968	45341955	-0.0148198	0.0130843	0.259248	17985	0.899919	No
Ovary	166	SMC1B	ENSG00000077935.16	22	45344063	45413619	0.0309911	0.0180441	0.088034	17985	0.820359	No
Ovary	166	RIBC2	ENSG00000128408.8	22	45413691	45432496	0.0442471	0.0218911	0.0451085	17985	0.773724	No
Ovary	166	FBLN1	ENSG00000077942.18	22	45502238	45601135	0.00596256	0.00949177	0.530879	17985	0.958418	No
Ovary	166	ATXN10	ENSG00000130638.16	22	45689466	45845307	0.00113071	0.00239112	0.637017	17985	0.966026	No
Ovary	166	CITF22-92A6.1	ENSG00000273145.1	22	46013606	46015498	-0.00439081	0.00662727	0.508686	17985	0.956477	No
Ovary	166	PRR34	ENSG00000182257.6	22	46049478	46054144	0.00724634	0.00884249	0.41386	17985	0.93324	No
Ovary	166	RP6-109B7.2	ENSG00000231010.1	22	46055740	46058160	-0.00323031	0.0119734	0.787708	17985	0.980654	No
Ovary	166	RP6-109B7.4	ENSG00000235159.1	22	46067356	46069891	0.0023271	0.00865445	0.788398	17985	0.980654	No
Ovary	166	MIRLET7BHG	ENSG00000197182.14	22	46080312	46113928	0.0151498	0.00935782	0.107648	17985	0.836668	No
Ovary	166	PPARA	ENSG00000186951.16	22	46150521	46243756	-0.00300624	0.00478604	0.530916	17985	0.958418	No
Ovary	166	CDPF1	ENSG00000205643.10	22	46244011	46250679	-0.00185319	0.00369122	0.616396	17985	0.965366	No
Ovary	166	PKDREJ	ENSG00000130943.6	22	46255663	46263355	-0.00394227	0.0099964	0.693892	17985	0.973924	No
Ovary	166	TTC38	ENSG00000075234.16	22	46267961	46294008	-0.00244015	0.00345785	0.481525	17985	0.951683	No
Ovary	166	GTSE1-AS1	ENSG00000277232.2	22	46295143	46296660	0.0105343	0.0100303	0.295363	17985	0.907297	No
Ovary	166	GTSE1	ENSG00000075218.18	22	46296741	46330810	-0.00771744	0.0112786	0.494914	17985	0.952834	No
Ovary	166	TRMU	ENSG00000100416.12	22	46330875	46357340	-0.0012471	0.00289928	0.667736	17985	0.973242	No
Ovary	166	CELSR1	ENSG00000075275.16	22	46360834	46537170	0.0131597	0.00901574	0.146569	17985	0.864143	No
Ovary	166	GRAMD4	ENSG00000075240.16	22	46576012	46679790	-0.00736352	0.005001	0.143092	17985	0.861523	No
Ovary	166	CERK	ENSG00000100422.13	22	46684411	46738261	0.00132658	0.00331542	0.689658	17985	0.973901	No
Ovary	166	TBC1D22A	ENSG00000054611.13	22	46762617	47175699	0.00398982	0.00265457	0.135029	17985	0.858943	No
Ovary	166	FAM19A5	ENSG00000219438.8	22	48489460	48850912	0.00193905	0.00892905	0.828389	17985	0.986976	No
Ovary	166	LINC01310	ENSG00000205632.3	22	48866770	48898386	0.000902641	0.0251612	0.971432	17985	0.998725	No
Ovary	166	C22orf34	ENSG00000188511.12	22	49414524	49657542	-0.0108055	0.0137782	0.434183	17985	0.94039	No
Ovary	166	RP1-29C18.9	ENSG00000213279.2	22	49572264	49575426	-0.0168656	0.0235437	0.474933	17985	0.951547	No
Ovary	166	BRD1	ENSG00000100425.18	22	49773283	49827512	0.000429281	0.00247773	0.862694	17985	0.989733	No
Ovary	166	RP3-522J7.6	ENSG00000260613.1	22	49832616	49837786	-0.0124339	0.0120865	0.305323	17985	0.9108	No
Ovary	166	ZBED4	ENSG00000100426.6	22	49853842	49890078	-0.000162101	0.0027359	0.952835	17985	0.996097	No
Ovary	166	ALG12	ENSG00000182858.13	22	49900229	49918458	-0.00600975	0.00359014	0.0963092	17985	0.825382	No
Ovary	166	CITF22-1A6.3	ENSG00000273192.1	22	49904067	49904576	0.00529416	0.0100499	0.599154	17985	0.963757	No
Ovary	166	CRELD2	ENSG00000184164.14	22	49918167	49927540	-0.00951256	0.00614787	0.123988	17985	0.851732	No
Ovary	166	CITF22-49E9.3	ENSG00000278869.1	22	49933198	49934074	-0.00903132	0.0215653	0.675994	17985	0.973723	No
Ovary	166	PIM3	ENSG00000198355.4	22	49960513	49964080	-0.0077065	0.00663815	0.247587	17985	0.897293	No
Ovary	166	IL17REL	ENSG00000188263.10	22	49994513	50012659	-0.0191789	0.0195756	0.328861	17985	0.918379	No
Ovary	166	MLC1	ENSG00000100427.15	22	50059391	50085902	-0.0350448	0.0320376	0.27584	17985	0.906829	No
Ovary	166	MOV10L1	ENSG00000073146.15	22	50089879	50161690	-0.00442709	0.0110059	0.6881	17985	0.973901	No
Ovary	166	PANX2	ENSG00000073150.13	22	50170731	50180294	-0.0064785	0.00943305	0.493321	17985	0.952834	No
Ovary	166	TRABD	ENSG00000170638.9	22	50185915	50199598	-0.00170272	0.00269544	0.528581	17985	0.958418	No
Ovary	166	SELENOO	ENSG00000073169.13	22	50200979	50217616	-0.00184712	0.00331688	0.57847	17985	0.962204	No
Ovary	166	TUBGCP6	ENSG00000128159.11	22	50217689	50244971	-0.000565113	0.00433943	0.896568	17985	0.991021	No
Ovary	166	HDAC10	ENSG00000100429.17	22	50245183	50249859	-0.00492331	0.00688432	0.475675	17985	0.951668	No
Ovary	166	MAPK12	ENSG00000188130.13	22	50249199	50261825	0.00602479	0.0079985	0.452535	17985	0.947177	No
Ovary	166	MAPK11	ENSG00000185386.14	22	50263713	50270767	0.00844695	0.00574414	0.143599	17985	0.862247	No
Ovary	166	PLXNB2	ENSG00000196576.14	22	50274979	50307627	-0.00538375	0.00278024	0.0547728	17985	0.788779	No
Ovary	166	DENND6B	ENSG00000205593.11	22	50309030	50327060	-0.000530152	0.00518523	0.918706	17985	0.991877	No
Ovary	166	PPP6R2	ENSG00000100239.15	22	50343304	50444999	-0.00319081	0.00250356	0.204537	17985	0.889685	No
Ovary	166	SBF1	ENSG00000100241.20	22	50445091	50475024	-0.00452394	0.00305323	0.140608	17985	0.859973	No
Ovary	166	ADM2	ENSG00000128165.8	22	50481556	50486440	-0.00450262	0.023639	0.849206	17985	0.988271	No
Ovary	166	LMF2	ENSG00000100258.17	22	50502949	50507691	-0.00399169	0.00272498	0.145141	17985	0.864143	No
Ovary	166	NCAPH2	ENSG00000025770.18	22	50508216	50523472	-0.000648934	0.00323453	0.841274	17985	0.988271	No
Ovary	166	SCO2	ENSG00000130489.14	22	50525442	50525606	-0.0131387	0.0100348	0.192515	17985	0.88695	No
Ovary	166	TYMP	ENSG00000025708.13	22	50525752	50530056	-0.0200714	0.0111764	0.0746122	17985	0.809139	No
Ovary	166	ODF3B	ENSG00000177989.13	22	50530409	50532580	-0.0310163	0.0104985	0.00366112	17985	0.618628	No
Ovary	166	KLHDC7B	ENSG00000130487.5	22	50548033	50551023	-0.0167206	0.0238852	0.485032	17985	0.952645	No
Ovary	166	CPT1B	ENSG00000205560.12	22	50568861	50578455	0.000367193	0.00741876	0.960593	17985	0.997178	No
Ovary	166	CHKB	ENSG00000100288.19	22	50578949	50601455	0.00177564	0.00378659	0.63983	17985	0.966342	No
Ovary	166	CTA-384D8.33	ENSG00000272940.1	22	50597152	50597599	0.024782	0.021665	0.254574	17985	0.899571	No
Ovary	166	MAPK8IP2	ENSG00000008735.13	22	50600685	50611551	0.00171783	0.00678237	0.800414	17985	0.982086	No
Ovary	166	ARSA	ENSG00000100299.17	22	50622754	50628173	-0.00963203	0.00544184	0.0788441	17985	0.809929	No
Ovary	166	SHANK3	ENSG00000251322.7	22	50674415	50733298	0.001991	0.00681386	0.770556	17985	0.980654	No
Ovary	166	ACR	ENSG00000100312.10	22	50738196	50745334	-0.00995257	0.0162806	0.541956	17985	0.958418	No
Ovary	166	RABL2B	ENSG00000079974.17	22	50767501	50783663	-0.00439484	0.00436506	0.315709	17985	0.914664	No
Pancreas	301	AP006222.2	ENSG00000228463.9	1	257864	297502	-0.00893058	0.0153557	0.561318	17005	0.948429	No
Pancreas	301	RP4-669L17.10	ENSG00000237094.11	1	366053	501617	-0.0046886	0.0130901	0.72048	17005	0.972195	No
Pancreas	301	RP11-206L10.9	ENSG00000237491.8	1	778770	810060	-0.00408195	0.00679	0.548214	17005	0.947085	No
Pancreas	301	FAM87B	ENSG00000177757.2	1	817371	819837	-0.0152927	0.0130671	0.24287	17005	0.872508	No
Pancreas	301	LINC00115	ENSG00000225880.5	1	826206	827522	0.00490383	0.00706597	0.488255	17005	0.935635	No
Pancreas	301	RP11-54O7.3	ENSG00000223764.2	1	916870	919692	0.0124214	0.0112059	0.268614	17005	0.879303	No
Pancreas	301	SAMD11	ENSG00000187634.11	1	923928	944203	-0.00503159	0.00626397	0.422509	17005	0.923036	No
Pancreas	301	NOC2L	ENSG00000188976.10	1	944582	959309	-0.00187779	0.00208409	0.368361	17005	0.913697	No
Pancreas	301	KLHL17	ENSG00000187961.13	1	960587	965715	0.00330735	0.00264882	0.212854	17005	0.856442	No
Pancreas	301	PLEKHN1	ENSG00000187583.10	1	966497	975108	0.0135509	0.00704554	0.0554556	17005	0.737275	No
Pancreas	301	PERM1	ENSG00000187642.9	1	975204	982093	0.00642837	0.00919277	0.484956	17005	0.93555	No
Pancreas	301	RP11-54O7.17	ENSG00000272512.1	1	995966	998051	0.00939675	0.0130394	0.471733	17005	0.935108	No
Pancreas	301	HES4	ENSG00000188290.10	1	998962	1000172	0.00285248	0.00553758	0.606882	17005	0.958131	No
Pancreas	301	ISG15	ENSG00000187608.8	1	1001138	1014541	-0.00347284	0.00637864	0.586568	17005	0.953559	No
Pancreas	301	AGRN	ENSG00000188157.14	1	1020123	1056118	-0.00107332	0.00282789	0.70457	17005	0.971728	No
Pancreas	301	RP11-54O7.18	ENSG00000273443.1	1	1062208	1063288	-0.0172939	0.0164046	0.292697	17005	0.888647	No
Pancreas	301	RNF223	ENSG00000237330.2	1	1070966	1074307	0.015929	0.0144668	0.271813	17005	0.880195	No
Pancreas	301	C1orf159	ENSG00000131591.17	1	1081818	1116361	0.000435495	0.00275066	0.874316	17005	0.98928	No
Pancreas	301	LINC01342	ENSG00000223823.1	1	1137017	1144056	0.00984925	0.0106267	0.354811	17005	0.909065	No
Pancreas	301	RP11-465B22.8	ENSG00000272141.1	1	1169357	1170343	-0.00418581	0.00402065	0.298742	17005	0.890465	No
Pancreas	301	TTLL10	ENSG00000162571.13	1	1179189	1197935	-0.0020642	0.00808276	0.798615	17005	0.981754	No
Pancreas	301	TNFRSF18	ENSG00000186891.13	1	1203508	1206691	0.0166702	0.0143993	0.247974	17005	0.873042	No
Pancreas	301	TNFRSF4	ENSG00000186827.10	1	1211326	1214132	-0.00233266	0.00976371	0.81135	17005	0.982278	No
Pancreas	301	SDF4	ENSG00000078808.16	1	1216908	1232031	0.000403016	0.00204248	0.843723	17005	0.985325	No
Pancreas	301	B3GALT6	ENSG00000176022.4	1	1232265	1235041	6.62147e-05	0.00274334	0.980761	17005	0.998573	No
Pancreas	301	C1QTNF12	ENSG00000184163.3	1	1242453	1246722	0.0113797	0.0092845	0.221358	17005	0.859605	No
Pancreas	301	RP5-902P8.12	ENSG00000260179.1	1	1249777	1251334	0.0157698	0.0108938	0.148851	17005	0.823107	No
Pancreas	301	UBE2J2	ENSG00000160087.20	1	1253909	1273885	0.00135941	0.00166389	0.414622	17005	0.91957	No
Pancreas	301	LINC01786	ENSG00000230415.1	1	1275223	1280420	-0.000669029	0.00669227	0.92044	17005	0.994452	No
Pancreas	301	SCNN1D	ENSG00000162572.20	1	1280436	1292029	-0.00397519	0.00413048	0.336681	17005	0.906673	No
Pancreas	301	ACAP3	ENSG00000131584.18	1	1292376	1308018	4.13507e-06	0.00209598	0.998427	17005	0.999662	No
Pancreas	301	PUSL1	ENSG00000169972.11	1	1308567	1311584	0.000251764	0.00281295	0.928747	17005	0.994541	No
Pancreas	301	INTS11	ENSG00000127054.20	1	1311678	1324691	-0.00155304	0.00152728	0.310099	17005	0.894607	No
Pancreas	301	CPTP	ENSG00000224051.6	1	1324756	1328897	0.00209358	0.00231903	0.367421	17005	0.913697	No
Pancreas	301	TAS1R3	ENSG00000169962.4	1	1331314	1335275	0.00274109	0.00826665	0.740452	17005	0.973437	No
Pancreas	301	DVL1	ENSG00000107404.19	1	1335307	1349350	0.0023129	0.00197163	0.241761	17005	0.872508	No
Pancreas	301	MXRA8	ENSG00000162576.16	1	1352689	1361777	-0.00173123	0.00382117	0.650855	17005	0.961839	No
Pancreas	301	AURKAIP1	ENSG00000175756.13	1	1373730	1375495	0.00425901	0.00171613	0.0136627	17005	0.603466	No
Pancreas	301	CCNL2	ENSG00000221978.11	1	1386482	1399328	9.35318e-05	0.00198684	0.962487	17005	0.996457	No
Pancreas	301	MRPL20	ENSG00000242485.5	1	1402047	1407313	-0.000933249	0.00208499	0.654787	17005	0.962727	No
Pancreas	301	RP4-758J18.13	ENSG00000272455.1	1	1409096	1410618	0.00201751	0.00612981	0.742304	17005	0.973518	No
Pancreas	301	ANKRD65	ENSG00000235098.8	1	1418420	1421769	0.00265344	0.00863463	0.758843	17005	0.97533	No
Pancreas	301	LINC01770	ENSG00000225285.1	1	1430539	1434573	-0.00335599	0.00683546	0.623835	17005	0.958952	No
Pancreas	301	VWA1	ENSG00000179403.11	1	1434861	1442882	0.00167244	0.00526203	0.75085	17005	0.974078	No
Pancreas	301	ATAD3C	ENSG00000215915.9	1	1449689	1470158	-0.0100342	0.00729006	0.169794	17005	0.831283	No
Pancreas	301	ATAD3B	ENSG00000160072.19	1	1471769	1496202	0.000862898	0.00324244	0.790338	17005	0.980615	No
Pancreas	301	ATAD3A	ENSG00000197785.13	1	1512151	1534687	0.00156719	0.00270955	0.563463	17005	0.948887	No
Pancreas	301	TMEM240	ENSG00000205090.8	1	1535174	1540453	0.016813	0.00811479	0.0391942	17005	0.719759	No
Pancreas	301	SSU72	ENSG00000160075.11	1	1541673	1574869	-0.00207473	0.00164281	0.207672	17005	0.854995	No
Pancreas	301	RP5-832C2.5	ENSG00000215014.4	1	1574975	1577075	-0.00431136	0.00725813	0.55299	17005	0.947085	No
Pancreas	301	FNDC10	ENSG00000228594.3	1	1598012	1600096	0.00285124	0.00726364	0.694962	17005	0.969359	No
Pancreas	301	MIB2	ENSG00000197530.12	1	1615879	1630610	6.61466e-06	0.00282234	0.998132	17005	0.999601	No
Pancreas	301	MMP23B	ENSG00000189409.13	1	1632095	1635226	-0.0110366	0.0150075	0.462711	17005	0.933552	No
Pancreas	301	CDK11B	ENSG00000248333.8	1	1635264	1659012	-0.00517853	0.00270832	0.0568899	17005	0.738483	No
Pancreas	301	SLC35E2B	ENSG00000189339.11	1	1659529	1692728	-0.00126227	0.00588591	0.830348	17005	0.984514	No
Pancreas	301	CDK11A	ENSG00000008128.22	1	1702730	1724324	-0.00228043	0.00639212	0.721544	17005	0.972195	No
Pancreas	301	SLC35E2	ENSG00000215790.6	1	1724838	1745992	0.00666045	0.00539706	0.218208	17005	0.858603	No
Pancreas	301	NADK	ENSG00000008130.15	1	1751232	1780457	-0.00363742	0.00200725	0.0710399	17005	0.750956	No
Pancreas	301	GNB1	ENSG00000078369.17	1	1785285	1891117	-0.000417312	0.00179318	0.816148	17005	0.983516	No
Pancreas	301	CALML6	ENSG00000169885.9	1	1914827	1917294	-0.014423	0.00633905	0.0236485	17005	0.655315	No
Pancreas	301	TMEM52	ENSG00000178821.12	1	1917590	1919273	0.000300858	0.00287706	0.916791	17005	0.994341	No
Pancreas	301	GABRD	ENSG00000187730.8	1	2019298	2030758	0.00321828	0.0177108	0.85594	17005	0.987501	No
Pancreas	301	PRKCZ	ENSG00000067606.16	1	2050470	2175313	0.00591937	0.00287769	0.0406167	17005	0.725987	No
Pancreas	301	FAAP20	ENSG00000162585.16	1	2184461	2212720	-8.02556e-06	0.00235598	0.997284	17005	0.999309	No
Pancreas	301	SKI	ENSG00000157933.9	1	2228695	2310119	0.000515019	0.00219717	0.814846	17005	0.983146	No
Pancreas	301	MORN1	ENSG00000116151.13	1	2321253	2391707	0.00521538	0.00348476	0.135622	17005	0.808634	No
Pancreas	301	RER1	ENSG00000157916.19	1	2391775	2403963	0.00236232	0.00166044	0.155938	17005	0.826923	No
Pancreas	301	PEX10	ENSG00000157911.9	1	2405445	2413797	0.000247957	0.00239576	0.917642	17005	0.994341	No
Pancreas	301	PLCH2	ENSG00000149527.17	1	2425980	2505526	-0.0122196	0.0100198	0.223666	17005	0.86061	No
Pancreas	301	PANK4	ENSG00000157881.13	1	2508533	2526628	0.000953259	0.00210005	0.650238	17005	0.961839	No
Pancreas	301	RP3-395M20.12	ENSG00000272449.1	1	2546465	2547460	0.00780908	0.00592727	0.188757	17005	0.840988	No
Pancreas	301	TNFRSF14	ENSG00000157873.17	1	2556697	2565382	-0.00566148	0.00354366	0.111256	17005	0.792212	No
Pancreas	301	RP3-395M20.9	ENSG00000228037.1	1	2581560	2584533	-0.00317795	0.0185756	0.864283	17005	0.987687	No
Pancreas	301	FAM213B	ENSG00000157870.14	1	2586491	2591469	0.00150987	0.00292082	0.605611	17005	0.957279	No
Pancreas	301	MMEL1	ENSG00000142606.15	1	2591557	2632990	0.0194701	0.00923255	0.0358485	17005	0.704744	No
Pancreas	301	TTC34	ENSG00000215912.12	1	2635976	2801717	0.00166102	0.00580512	0.774991	17005	0.978671	No
Pancreas	301	PRDM16	ENSG00000142611.16	1	3069168	3438621	0.00368502	0.00377225	0.329477	17005	0.904078	No
Pancreas	301	ARHGEF16	ENSG00000130762.14	1	3454426	3481113	-0.00106133	0.00244275	0.664275	17005	0.964782	No
Pancreas	301	RP11-168F9.2	ENSG00000272088.1	1	3487246	3487627	-0.0251314	0.0163118	0.124526	17005	0.801692	No
Pancreas	301	MEGF6	ENSG00000162591.15	1	3489920	3611495	9.29262e-05	0.00596848	0.987589	17005	0.998636	No
Pancreas	301	TPRG1L	ENSG00000158109.14	1	3625002	3630127	-0.000995593	0.00218063	0.648341	17005	0.96149	No
Pancreas	301	WRAP73	ENSG00000116213.15	1	3630767	3652761	-0.00356077	0.00227521	0.11871	17005	0.796122	No
Pancreas	301	TP73	ENSG00000078900.14	1	3652520	3735600	-0.0187021	0.0131791	0.156996	17005	0.827411	No
Pancreas	301	SMIM1	ENSG00000235169.7	1	3772788	3775982	0.00157538	0.00511645	0.758385	17005	0.97533	No
Pancreas	301	LRRC47	ENSG00000130764.9	1	3778558	3796504	0.000283152	0.00171597	0.869056	17005	0.988156	No
Pancreas	301	CEP104	ENSG00000116198.12	1	3812081	3857214	0.00203558	0.00215561	0.345824	17005	0.908512	No
Pancreas	301	DFFB	ENSG00000169598.15	1	3857267	3885429	-0.00295278	0.00263953	0.264241	17005	0.879303	No
Pancreas	301	C1orf174	ENSG00000198912.10	1	3889125	3900285	-0.00224323	0.00353733	0.526496	17005	0.944863	No
Pancreas	301	LINC01134	ENSG00000236423.5	1	3900372	3917225	0.00517621	0.0112838	0.646787	17005	0.961241	No
Pancreas	301	AJAP1	ENSG00000196581.10	1	4654732	4792534	-0.00578069	0.0153994	0.70766	17005	0.971858	No
Pancreas	301	RP1-58B11.1	ENSG00000260972.1	1	5492978	5494674	-0.0045088	0.0148701	0.761955	17005	0.975534	No
Pancreas	301	NPHP4	ENSG00000131697.17	1	5862811	5992362	0.000297206	0.00302487	0.921801	17005	0.994541	No
Pancreas	301	KCNAB2	ENSG00000069424.14	1	5991466	6101193	0.00130701	0.00436426	0.764797	17005	0.976526	No
Pancreas	301	CHD5	ENSG00000116254.17	1	6101793	6180123	-0.00502602	0.0079955	0.530121	17005	0.944863	No
Pancreas	301	RPL22	ENSG00000116251.9	1	6181269	6209389	0.000554287	0.00223903	0.804659	17005	0.981829	No
Pancreas	301	RNF207	ENSG00000158286.12	1	6206176	6221192	-0.00672114	0.00278129	0.0163101	17005	0.618522	No
Pancreas	301	ICMT	ENSG00000116237.15	1	6221300	6235972	-0.000980313	0.002281	0.667693	17005	0.964782	No
Pancreas	301	GPR153	ENSG00000158292.6	1	6247346	6260975	0.00791559	0.00573233	0.168425	17005	0.830984	No
Pancreas	301	ACOT7	ENSG00000097021.19	1	6264269	6393554	0.00373529	0.003492	0.285692	17005	0.886008	No
Pancreas	301	ESPN	ENSG00000187017.15	1	6424788	6460980	0.0140989	0.0122269	0.249854	17005	0.87344	No
Pancreas	301	TNFRSF25	ENSG00000215788.9	1	6461151	6466091	0.0112302	0.00437656	0.0108107	17005	0.584265	No
Pancreas	301	PLEKHG5	ENSG00000171680.21	1	6466196	6520061	0.00599033	0.00316631	0.0595402	17005	0.744441	No
Pancreas	301	NOL9	ENSG00000162408.10	1	6521347	6554535	-0.00143976	0.00216487	0.506564	17005	0.94094	No
Pancreas	301	ZBTB48	ENSG00000204859.12	1	6580001	6589280	9.85749e-05	0.00212273	0.962995	17005	0.996457	No
Pancreas	301	KLHL21	ENSG00000162413.16	1	6590724	6614607	-0.000435974	0.00283504	0.877894	17005	0.989553	No
Pancreas	301	PHF13	ENSG00000116273.5	1	6613685	6624033	0.00328558	0.00268466	0.222048	17005	0.859605	No
Pancreas	301	THAP3	ENSG00000041988.15	1	6624866	6634167	-0.000666028	0.00241155	0.782612	17005	0.978948	No
Pancreas	301	DNAJC11	ENSG00000007923.15	1	6635587	6701924	-0.0053059	0.00195728	0.00712699	17005	0.561102	No
Pancreas	301	CAMTA1	ENSG00000171735.18	1	6785324	7769706	-0.000519717	0.00307324	0.865832	17005	0.987687	No
Pancreas	301	RP11-338N10.2	ENSG00000270035.1	1	7698303	7698872	-0.0208272	0.0175307	0.235827	17005	0.870341	No
Pancreas	301	RP11-338N10.3	ENSG00000269978.1	1	7700704	7700970	0.00756489	0.0158205	0.632904	17005	0.960083	No
Pancreas	301	VAMP3	ENSG00000049245.12	1	7771269	7781432	-0.00073733	0.00215014	0.731915	17005	0.97284	No
Pancreas	301	PER3	ENSG00000049246.14	1	7784320	7845177	0.0142575	0.01159	0.219673	17005	0.858641	No
Pancreas	301	PARK7	ENSG00000116288.12	1	7954291	7985505	-0.000978135	0.00188414	0.604073	17005	0.956526	No
Pancreas	301	ERRFI1	ENSG00000116285.12	1	8004404	8026308	-0.00447997	0.00814482	0.582733	17005	0.953559	No
Pancreas	301	RP11-431K24.1	ENSG00000238290.1	1	8026738	8122702	-0.0128554	0.0137031	0.348982	17005	0.909065	No
Pancreas	301	SLC45A1	ENSG00000162426.14	1	8317826	8344167	0.0102594	0.0052867	0.0533132	17005	0.737275	No
Pancreas	301	RERE	ENSG00000142599.17	1	8352397	8817643	-0.00106281	0.00195491	0.587108	17005	0.953559	No
Pancreas	301	ENO1	ENSG00000074800.13	1	8861002	8879249	-0.00217512	0.0024535	0.376091	17005	0.913697	No
Pancreas	301	SLC2A5	ENSG00000142583.17	1	9035107	9088478	-0.0156587	0.0134044	0.243734	17005	0.872508	No
Pancreas	301	GPR157	ENSG00000180758.11	1	9100305	9129170	-0.0034029	0.0031222	0.276696	17005	0.882294	No
Pancreas	301	MIR34AHG	ENSG00000228526.6	1	9148011	9196983	-0.0155845	0.00762483	0.0419011	17005	0.72686	No
Pancreas	301	LINC01759	ENSG00000234546.3	1	9183751	9196284	-0.0254678	0.0125538	0.0434402	17005	0.727385	No
Pancreas	301	H6PD	ENSG00000049239.12	1	9234775	9271337	-0.00310984	0.00291178	0.286433	17005	0.886008	No
Pancreas	301	SPSB1	ENSG00000171621.13	1	9292880	9369532	0.00118132	0.00482407	0.806729	17005	0.981829	No
Pancreas	301	SLC25A33	ENSG00000171612.6	1	9539482	9585179	-0.00630716	0.00390393	0.107312	17005	0.792212	No
Pancreas	301	TMEM201	ENSG00000188807.12	1	9588922	9614873	-0.000222572	0.00236788	0.92518	17005	0.994541	No
Pancreas	301	PIK3CD	ENSG00000171608.15	1	9651732	9729025	0.00568267	0.00378647	0.134543	17005	0.808634	No
Pancreas	301	CLSTN1	ENSG00000171603.16	1	9729115	9824526	0.00170125	0.00231961	0.463919	17005	0.934093	No
Pancreas	301	CTNNBIP1	ENSG00000178585.14	1	9848276	9910336	0.00330278	0.0023749	0.165424	17005	0.830984	No
Pancreas	301	LZIC	ENSG00000162441.11	1	9922113	9943407	-0.00366257	0.00252057	0.147327	17005	0.8227	No
Pancreas	301	NMNAT1	ENSG00000173614.13	1	9943428	9985501	0.000374908	0.00293674	0.898509	17005	0.990976	No
Pancreas	301	RBP7	ENSG00000162444.11	1	9997206	10016020	0.0184912	0.00823716	0.0255613	17005	0.662012	No
Pancreas	301	UBE4B	ENSG00000130939.18	1	10032832	10181239	0.00413988	0.00226794	0.0690115	17005	0.750956	No
Pancreas	301	KIF1B	ENSG00000054523.17	1	10210805	10381603	-0.00296767	0.00205887	0.150592	17005	0.824043	No
Pancreas	301	PGD	ENSG00000142657.20	1	10398592	10420144	-0.00125728	0.00288661	0.663495	17005	0.964782	No
Pancreas	301	CENPS	ENSG00000175279.21	1	10430783	10442809	0.000862891	0.00300243	0.774021	17005	0.978603	No
Pancreas	301	CORT	ENSG00000241563.3	1	10449719	10451902	-0.00156528	0.00831116	0.850752	17005	0.986548	No
Pancreas	301	DFFA	ENSG00000160049.11	1	10456522	10472526	-0.00392262	0.00188407	0.038254	17005	0.715894	No
Pancreas	301	PEX14	ENSG00000142655.12	1	10474887	10630758	-0.000226742	0.00217486	0.917041	17005	0.994341	No
Pancreas	301	CASZ1	ENSG00000130940.14	1	10636604	10796650	0.00138866	0.00261725	0.596133	17005	0.953559	No
Pancreas	301	C1orf127	ENSG00000175262.14	1	10946473	10982037	-0.0135399	0.00894927	0.131422	17005	0.804867	No
Pancreas	301	TARDBP	ENSG00000120948.16	1	11012344	11026420	0.0022747	0.00161375	0.15978	17005	0.827971	No
Pancreas	301	MASP2	ENSG00000009724.16	1	11026523	11047233	-0.00451424	0.00487598	0.355343	17005	0.909348	No
Pancreas	301	SRM	ENSG00000116649.9	1	11054589	11060024	-0.000927204	0.00247696	0.708442	17005	0.972088	No
Pancreas	301	EXOSC10	ENSG00000171824.13	1	11066618	11098156	-0.00456182	0.00168135	0.00707837	17005	0.561102	No
Pancreas	301	MTOR	ENSG00000198793.12	1	11106535	11262507	-0.00288353	0.00192562	0.135405	17005	0.808634	No
Pancreas	301	ANGPTL7	ENSG00000171819.4	1	11189341	11195981	0.00952853	0.0189694	0.615846	17005	0.958535	No
Pancreas	301	UBIAD1	ENSG00000120942.13	1	11273206	11296049	-0.00214692	0.00214288	0.317269	17005	0.8968	No
Pancreas	301	DISP3	ENSG00000204624.7	1	11479166	11537584	0.00684902	0.00855753	0.424189	17005	0.923701	No
Pancreas	301	FBXO2	ENSG00000116661.9	1	11648367	11655785	-0.00122677	0.00616576	0.842435	17005	0.985325	No
Pancreas	301	FBXO44	ENSG00000132879.13	1	11654857	11663327	-0.00112787	0.00219712	0.608119	17005	0.958482	No
Pancreas	301	FBXO6	ENSG00000116663.10	1	11664124	11674354	0.00660216	0.00313492	0.0360972	17005	0.706075	No
Pancreas	301	MAD2L2	ENSG00000116670.14	1	11674480	11691650	0.00464159	0.00267448	0.083755	17005	0.764649	No
Pancreas	301	AGTRAP	ENSG00000177674.15	1	11736084	11754802	0.00454329	0.00399991	0.256995	17005	0.874959	No
Pancreas	301	MTHFR	ENSG00000177000.10	1	11785723	11806920	-0.00249152	0.00350295	0.477515	17005	0.9354	No
Pancreas	301	CLCN6	ENSG00000011021.21	1	11807131	11843144	-0.00292969	0.0023753	0.218466	17005	0.858641	No
Pancreas	301	NPPA	ENSG00000175206.10	1	11845767	11848345	0.0142155	0.0163701	0.385932	17005	0.916361	No
Pancreas	301	NPPB	ENSG00000120937.8	1	11857464	11858931	0.0381157	0.0231711	0.101103	17005	0.786126	No
Pancreas	301	KIAA2013	ENSG00000116685.15	1	11919591	11926428	-0.000886747	0.00198964	0.656173	17005	0.962727	No
Pancreas	301	PLOD1	ENSG00000083444.16	1	11934205	11975538	0.0013281	0.00286423	0.643235	17005	0.960865	No
Pancreas	301	MFN2	ENSG00000116688.16	1	11980181	12013514	-0.00254922	0.00147892	0.0858704	17005	0.764649	No
Pancreas	301	MIIP	ENSG00000116691.10	1	12019466	12032045	-0.000166487	0.00287908	0.953928	17005	0.996248	No
Pancreas	301	TNFRSF8	ENSG00000120949.14	1	12063377	12144207	-0.0166374	0.0168037	0.322983	17005	0.901861	No
Pancreas	301	TNFRSF1B	ENSG00000028137.18	1	12167039	12209228	0.00750516	0.00339487	0.0278655	17005	0.674431	No
Pancreas	301	VPS13D	ENSG00000048707.13	1	12230067	12512047	0.00148971	0.00215383	0.489729	17005	0.936449	No
Pancreas	301	RP5-888M10.2	ENSG00000229484.1	1	12527724	12528420	-0.0281652	0.0162998	0.0851043	17005	0.764649	No
Pancreas	301	DHRS3	ENSG00000162496.8	1	12567910	12617731	0.00345663	0.00306391	0.260215	17005	0.877288	No
Pancreas	301	RP11-474O21.5	ENSG00000272482.1	1	12618900	12619244	-0.0100811	0.0147466	0.494781	17005	0.938384	No
Pancreas	301	PDPN	ENSG00000162493.16	1	13583465	13617957	-0.00535353	0.00779006	0.492512	17005	0.938368	No
Pancreas	301	PRDM2	ENSG00000116731.22	1	13700198	13825079	0.000474934	0.00160558	0.767602	17005	0.97687	No
Pancreas	301	KAZN	ENSG00000189337.16	1	13892792	15118043	0.00216912	0.00324706	0.504669	17005	0.94094	No
Pancreas	301	TMEM51	ENSG00000171729.13	1	15152532	15220480	0.00212959	0.00355458	0.549586	17005	0.947085	No
Pancreas	301	C1orf195	ENSG00000204464.7	1	15164344	15171317	-0.00255612	0.0174824	0.88386	17005	0.989944	No
Pancreas	301	FHAD1	ENSG00000142621.19	1	15247272	15400283	-0.0215038	0.00946197	0.0238074	17005	0.656151	No
Pancreas	301	RP3-467K16.4	ENSG00000228140.1	1	15402979	15409433	-0.019673	0.0131496	0.13576	17005	0.808634	No
Pancreas	301	EFHD2	ENSG00000142634.12	1	15409895	15430343	-0.000913577	0.00322576	0.777224	17005	0.978815	No
Pancreas	301	CTRC	ENSG00000162438.11	1	15438439	15449242	-0.000971799	0.00532747	0.855391	17005	0.987501	No
Pancreas	301	CELA2A	ENSG00000142615.7	1	15456728	15472091	-0.00758528	0.0100327	0.450253	17005	0.928406	No
Pancreas	301	CELA2B	ENSG00000215704.9	1	15465909	15487437	0.00468591	0.00986161	0.63504	17005	0.960865	No
Pancreas	301	CASP9	ENSG00000132906.17	1	15490832	15526534	0.00379857	0.00683673	0.578921	17005	0.951969	No
Pancreas	301	DNAJC16	ENSG00000116138.12	1	15526813	15592379	0.00111829	0.0021458	0.602674	17005	0.955549	No
Pancreas	301	AGMAT	ENSG00000116771.5	1	15572353	15585110	-0.00218266	0.00975456	0.82311	17005	0.984246	No
Pancreas	301	DDI2	ENSG00000197312.11	1	15617500	15669044	0.00106632	0.00232519	0.646882	17005	0.961241	No
Pancreas	301	PLEKHM2	ENSG00000116786.11	1	15684332	15734769	0.00138602	0.00173314	0.424556	17005	0.923701	No
Pancreas	301	SLC25A34	ENSG00000162461.7	1	15736405	15741396	-0.00448482	0.00949435	0.637034	17005	0.960865	No
Pancreas	301	FBLIM1	ENSG00000162458.12	1	15756607	15786594	0.000644875	0.00248256	0.795239	17005	0.981451	No
Pancreas	301	UQCRHL	ENSG00000233954.6	1	15807169	15809348	0.000343952	0.00561585	0.951207	17005	0.995807	No
Pancreas	301	SPEN	ENSG00000065526.10	1	15847864	15940460	-0.00159996	0.00181848	0.379707	17005	0.913697	No
Pancreas	301	ZBTB17	ENSG00000116809.11	1	15941869	15976132	0.00176746	0.0018591	0.342576	17005	0.907203	No
Pancreas	301	HSPB7	ENSG00000173641.17	1	16014028	16019594	-0.000748295	0.00662505	0.910152	17005	0.992426	No
Pancreas	301	CLCNKA	ENSG00000186510.11	1	16018875	16034050	-0.0185291	0.00809672	0.022858	17005	0.654376	No
Pancreas	301	CLCNKB	ENSG00000184908.17	1	16043736	16057308	0.00616963	0.0101492	0.543752	17005	0.945837	No
Pancreas	301	FAM131C	ENSG00000185519.8	1	16057769	16073632	-0.0117333	0.00839073	0.163113	17005	0.829961	No
Pancreas	301	EPHA2	ENSG00000142627.12	1	16124337	16156087	0.00154088	0.00469958	0.743252	17005	0.973518	No
Pancreas	301	ARHGEF19	ENSG00000142632.16	1	16198217	16212609	0.000720387	0.00385135	0.851759	17005	0.986672	No
Pancreas	301	RSG1	ENSG00000132881.11	1	16231700	16237162	0.00685167	0.00501062	0.172591	17005	0.831719	No
Pancreas	301	FBXO42	ENSG00000037637.10	1	16246839	16352454	-0.000713204	0.00186839	0.70296	17005	0.970923	No
Pancreas	301	SZRD1	ENSG00000055070.16	1	16352575	16398145	-9.16774e-05	0.00174549	0.95815	17005	0.996248	No
Pancreas	301	SPATA21	ENSG00000187144.11	1	16387126	16437424	0.0153515	0.0150901	0.309881	17005	0.894607	No
Pancreas	301	NECAP2	ENSG00000157191.19	1	16440672	16460078	-0.000336508	0.00200313	0.866712	17005	0.987687	No
Pancreas	301	LINC01772	ENSG00000226029.1	1	16460948	16463287	0.00313985	0.00471722	0.506208	17005	0.94094	No
Pancreas	301	RP4-798A10.7	ENSG00000261135.1	1	16514645	16515754	-0.0188656	0.0127132	0.138955	17005	0.813944	No
Pancreas	301	LINC01783	ENSG00000233421.4	1	16533886	16536172	-0.00835685	0.0107858	0.439115	17005	0.925529	No
Pancreas	301	NBPF1	ENSG00000219481.10	1	16562319	16613562	-0.00523865	0.00473085	0.269102	17005	0.879397	No
Pancreas	301	RP11-108M9.3	ENSG00000228549.3	1	16870945	16874092	0.010847	0.00707406	0.126324	17005	0.802141	No
Pancreas	301	RP11-108M9.4	ENSG00000238142.1	1	16888538	16889649	0.0108717	0.00990065	0.273115	17005	0.880942	No
Pancreas	301	CROCC	ENSG00000058453.16	1	16921950	16972979	0.00266523	0.00260969	0.308006	17005	0.894149	No
Pancreas	301	MFAP2	ENSG00000117122.13	1	16974502	16980835	0.00872323	0.00872394	0.318216	17005	0.897197	No
Pancreas	301	ATP13A2	ENSG00000159363.17	1	16985958	17011928	0.00354837	0.00311336	0.255379	17005	0.874959	No
Pancreas	301	SDHB	ENSG00000117118.9	1	17018722	17054170	-0.000600271	0.00205973	0.770937	17005	0.978073	No
Pancreas	301	PADI2	ENSG00000117115.12	1	17066761	17119435	-0.00260652	0.00844262	0.757754	17005	0.97533	No
Pancreas	301	PADI4	ENSG00000159339.13	1	17308195	17364004	-0.014613	0.0182731	0.424565	17005	0.923701	No
Pancreas	301	RCC2	ENSG00000179051.13	1	17407005	17439724	0.00135845	0.00207467	0.513148	17005	0.941231	No
Pancreas	301	ARHGEF10L	ENSG00000074964.16	1	17539835	17697869	-0.00443105	0.00343826	0.198554	17005	0.846155	No
Pancreas	301	IGSF21	ENSG00000117154.11	1	18107746	18378482	0.0181288	0.00868709	0.0378081	17005	0.715894	No
Pancreas	301	KLHDC7A	ENSG00000179023.8	1	18480982	18486126	-0.0106546	0.00786914	0.176842	17005	0.83428	No
Pancreas	301	ALDH4A1	ENSG00000159423.16	1	18871430	18902781	-0.00393699	0.00389989	0.313603	17005	0.895456	No
Pancreas	301	IFFO2	ENSG00000169991.10	1	18904281	18956686	-0.00360592	0.0029318	0.219759	17005	0.858641	No
Pancreas	301	UBR4	ENSG00000127481.14	1	19076740	19210276	-0.00220906	0.00214922	0.304916	17005	0.893365	No
Pancreas	301	EMC1	ENSG00000127463.13	1	19215664	19251538	0.000147295	0.00194263	0.939615	17005	0.995544	No
Pancreas	301	MRTO4	ENSG00000053372.4	1	19251553	19260128	-0.000217021	0.00236008	0.9268	17005	0.994541	No
Pancreas	301	AKR7A3	ENSG00000162482.4	1	19282558	19289250	-0.000466773	0.011347	0.967217	17005	0.997061	No
Pancreas	301	AKR7A2	ENSG00000053371.12	1	19303965	19312146	0.00245824	0.0028304	0.385859	17005	0.916361	No
Pancreas	301	PQLC2	ENSG00000040487.12	1	19312326	19329300	0.00146476	0.00240453	0.542908	17005	0.945825	No
Pancreas	301	CAPZB	ENSG00000077549.17	1	19338776	19485539	0.00080654	0.0016172	0.618364	17005	0.958535	No
Pancreas	301	MINOS1	ENSG00000173436.13	1	19596977	19629821	-0.000522281	0.001865	0.779652	17005	0.978948	No
Pancreas	301	NBL1	ENSG00000158747.13	1	19640554	19658456	0.00325935	0.00324043	0.315364	17005	0.89552	No
Pancreas	301	TMCO4	ENSG00000162542.13	1	19682213	19799945	0.00499117	0.00246474	0.0438167	17005	0.727385	No
Pancreas	301	RNF186	ENSG00000178828.6	1	19814029	19815278	0.011381	0.00709586	0.109868	17005	0.792212	No
Pancreas	301	OTUD3	ENSG00000169914.5	1	19882513	19912945	-0.00201162	0.00282592	0.477155	17005	0.9354	No
Pancreas	301	PLA2G2A	ENSG00000188257.10	1	19975431	19980416	-0.0303886	0.0152241	0.0468967	17005	0.729367	No
Pancreas	301	PLA2G5	ENSG00000127472.10	1	20028179	20091190	-0.00648873	0.0107262	0.54571	17005	0.946312	No
Pancreas	301	UBXN10	ENSG00000162543.5	1	20186085	20196048	0.00733339	0.0056803	0.197765	17005	0.846155	No
Pancreas	301	CAMK2N1	ENSG00000162545.5	1	20482391	20486220	0.00507702	0.00379937	0.182547	17005	0.840367	No
Pancreas	301	MUL1	ENSG00000090432.6	1	20499448	20508161	0.00363142	0.00236264	0.125423	17005	0.801692	No
Pancreas	301	FAM43B	ENSG00000183114.7	1	20552439	20555010	0.00638163	0.00957143	0.505491	17005	0.94094	No
Pancreas	301	CDA	ENSG00000158825.5	1	20588948	20618908	0.0216365	0.0114151	0.0590695	17005	0.744441	No
Pancreas	301	PINK1	ENSG00000158828.7	1	20633455	20645723	0.00305376	0.00345257	0.377194	17005	0.913697	No
Pancreas	301	DDOST	ENSG00000244038.9	1	20652194	20661544	0.000654304	0.00221397	0.767805	17005	0.97687	No
Pancreas	301	KIF17	ENSG00000117245.12	1	20664014	20718017	0.00632054	0.00644257	0.327414	17005	0.902514	No
Pancreas	301	HP1BP3	ENSG00000127483.17	1	20742661	20787323	0.00296177	0.00212259	0.164018	17005	0.830984	No
Pancreas	301	EIF4G3	ENSG00000075151.20	1	20806292	21176888	-0.0045405	0.00297731	0.128383	17005	0.804867	No
Pancreas	301	ECE1	ENSG00000117298.14	1	21217247	21345504	-0.00098966	0.00288839	0.732132	17005	0.97284	No
Pancreas	301	NBPF3	ENSG00000142794.18	1	21440128	21485005	-0.000472482	0.00499048	0.92464	17005	0.994541	No
Pancreas	301	ALPL	ENSG00000162551.13	1	21509372	21578412	0.0136189	0.00825129	0.0999628	17005	0.78495	No
Pancreas	301	RAP1GAP	ENSG00000076864.19	1	21596215	21669363	0.00497594	0.00425128	0.242815	17005	0.872508	No
Pancreas	301	USP48	ENSG00000090686.15	1	21678298	21783606	9.40785e-05	0.00183996	0.959258	17005	0.996248	No
Pancreas	301	LDLRAD2	ENSG00000187942.11	1	21812265	21825221	-0.00542513	0.00623829	0.385239	17005	0.916361	No
Pancreas	301	HSPG2	ENSG00000142798.17	1	21827863	21937297	0.00364776	0.00368559	0.323161	17005	0.901894	No
Pancreas	301	CELA3B	ENSG00000219073.7	1	21977021	21998642	-4.60986e-06	0.00596693	0.999384	17005	0.999787	No
Pancreas	301	CELA3A	ENSG00000142789.19	1	22001656	22012539	0.00917929	0.00513164	0.0747376	17005	0.752737	No
Pancreas	301	LINC01635	ENSG00000228397.2	1	22023990	22025483	0.0441185	0.0161436	0.0066792	17005	0.561102	No
Pancreas	301	LINC00339	ENSG00000218510.6	1	22024531	22031225	0.0125443	0.0072872	0.0862826	17005	0.764649	No
Pancreas	301	CDC42	ENSG00000070831.15	1	22052627	22092946	-7.09125e-05	0.00184424	0.969356	17005	0.997593	No
Pancreas	301	RP1-224A6.9	ENSG00000271840.1	1	22100613	22101360	0.00143179	0.0155442	0.926676	17005	0.994541	No
Pancreas	301	WNT4	ENSG00000162552.14	1	22117305	22143969	-0.00214014	0.00526322	0.684598	17005	0.967692	No
Pancreas	301	ZBTB40	ENSG00000184677.16	1	22451851	22531157	-0.0019818	0.00337164	0.557152	17005	0.947832	No
Pancreas	301	EPHA8	ENSG00000070886.11	1	22563564	22603594	-0.00726797	0.00925271	0.432829	17005	0.925163	No
Pancreas	301	C1QA	ENSG00000173372.16	1	22636506	22639608	0.00798953	0.00620031	0.198615	17005	0.846155	No
Pancreas	301	C1QC	ENSG00000159189.11	1	22643630	22648110	0.00290727	0.00605257	0.631364	17005	0.959805	No
Pancreas	301	C1QB	ENSG00000173369.15	1	22652762	22661538	0.00159619	0.00623382	0.798098	17005	0.981754	No
Pancreas	301	EPHB2	ENSG00000133216.16	1	22710839	22921500	0.0030011	0.00410814	0.465682	17005	0.934549	No
Pancreas	301	LACTBL1	ENSG00000215906.8	1	22953043	22965338	-0.0103934	0.0165041	0.529376	17005	0.944863	No
Pancreas	301	KDM1A	ENSG00000004487.15	1	23019448	23083689	0.00201601	0.0016106	0.211722	17005	0.856442	No
Pancreas	301	LUZP1	ENSG00000169641.13	1	23084023	23177808	-0.00262536	0.00242775	0.280454	17005	0.883008	No
Pancreas	301	LINC01355	ENSG00000261326.2	1	23281309	23286752	-0.000781606	0.0038562	0.839527	17005	0.985025	No
Pancreas	301	HNRNPR	ENSG00000125944.18	1	23303771	23344336	0.00190051	0.00187844	0.312536	17005	0.894788	No
Pancreas	301	ZNF436	ENSG00000125945.14	1	23359448	23368386	-0.000627541	0.00980937	0.949037	17005	0.995544	No
Pancreas	301	RP5-1057J7.7	ENSG00000271420.1	1	23378380	23379029	-0.00483159	0.00630723	0.444301	17005	0.926921	No
Pancreas	301	TCEA3	ENSG00000204219.9	1	23381061	23424740	-0.00673421	0.00333368	0.0443334	17005	0.728587	No
Pancreas	301	ASAP3	ENSG00000088280.18	1	23428563	23484568	0.000476833	0.00278506	0.864182	17005	0.987687	No
Pancreas	301	E2F2	ENSG00000007968.6	1	23506430	23531220	0.00962673	0.0143395	0.502558	17005	0.939947	No
Pancreas	301	ID3	ENSG00000117318.8	1	23557918	23559794	0.0138018	0.00677867	0.0426879	17005	0.727385	No
Pancreas	301	RPL11	ENSG00000142676.12	1	23691779	23696425	0.0016336	0.00249266	0.512773	17005	0.941231	No
Pancreas	301	ELOA	ENSG00000011007.12	1	23743155	23762059	0.00101352	0.00195988	0.605473	17005	0.957267	No
Pancreas	301	PITHD1	ENSG00000057757.9	1	23778405	23788232	0.0011782	0.00189159	0.533883	17005	0.944863	No
Pancreas	301	LYPLA2	ENSG00000011009.10	1	23790970	23795539	0.000203955	0.00170099	0.904646	17005	0.991478	No
Pancreas	301	GALE	ENSG00000117308.14	1	23795599	23800804	0.00149631	0.00422061	0.723214	17005	0.972195	No
Pancreas	301	HMGCL	ENSG00000117305.14	1	23801885	23838620	0.00178449	0.00223885	0.426095	17005	0.923905	No
Pancreas	301	FUCA1	ENSG00000179163.11	1	23845077	23868294	-0.00251698	0.00284713	0.377436	17005	0.913697	No
Pancreas	301	PNRC2	ENSG00000189266.11	1	23959109	23963462	0.0022578	0.00252943	0.372833	17005	0.913697	No
Pancreas	301	SRSF10	ENSG00000188529.14	1	23964804	23980927	0.00228614	0.00154424	0.139888	17005	0.814393	No
Pancreas	301	MYOM3	ENSG00000142661.18	1	24056035	24112175	0.0108397	0.00857518	0.207259	17005	0.854505	No
Pancreas	301	IL22RA1	ENSG00000142677.3	1	24119771	24143121	0.0101434	0.0049328	0.0406815	17005	0.725987	No
Pancreas	301	IFNLR1	ENSG00000185436.11	1	24154157	24187959	0.00113886	0.00315462	0.718362	17005	0.972195	No
Pancreas	301	GRHL3	ENSG00000158055.15	1	24319322	24364482	0.005345	0.0102582	0.602749	17005	0.955549	No
Pancreas	301	STPG1	ENSG00000001460.17	1	24356999	24416934	-0.00213164	0.00337756	0.52848	17005	0.944863	No
Pancreas	301	NIPAL3	ENSG00000001461.16	1	24419291	24472976	0.00194277	0.00269876	0.472203	17005	0.935108	No
Pancreas	301	RCAN3	ENSG00000117602.11	1	24502351	24541040	0.00777151	0.00297579	0.0095002	17005	0.576523	No
Pancreas	301	RP4-594I10.3	ENSG00000264443.1	1	24551888	24556024	0.0208972	0.0126757	0.100355	17005	0.78495	No
Pancreas	301	NCMAP	ENSG00000184454.6	1	24556111	24609328	-0.00386176	0.00465053	0.407027	17005	0.91957	No
Pancreas	301	SRRM1	ENSG00000133226.16	1	24631716	24673267	0.000196373	0.00186774	0.916341	17005	0.994218	No
Pancreas	301	CLIC4	ENSG00000169504.14	1	24745357	24844324	0.00650394	0.00378118	0.0865265	17005	0.764649	No
Pancreas	301	RUNX3	ENSG00000020633.18	1	24899511	24965121	0.0135512	0.00736006	0.0666575	17005	0.745997	No
Pancreas	301	SYF2	ENSG00000117614.9	1	25222679	25232502	-0.000469953	0.00211932	0.824673	17005	0.984463	No
Pancreas	301	RSRP1	ENSG00000117616.17	1	25242237	25337916	0.00533172	0.0036585	0.146145	17005	0.820465	No
Pancreas	301	RP3-465N24.6	ENSG00000272432.1	1	25247837	25248321	0.0155964	0.0190534	0.413736	17005	0.91957	No
Pancreas	301	RHD	ENSG00000187010.19	1	25272393	25330445	0.000526991	0.0239717	0.982477	17005	0.998573	No
Pancreas	301	TMEM50A	ENSG00000183726.10	1	25338214	25362248	0.0018435	0.0019357	0.341734	17005	0.907203	No
Pancreas	301	RHCE	ENSG00000188672.17	1	25362362	25430192	0.00178929	0.0130328	0.890899	17005	0.990794	No
Pancreas	301	TMEM57	ENSG00000204178.9	1	25430858	25500209	0.00634905	0.00195307	0.00129193	17005	0.460804	No
Pancreas	301	LDLRAP1	ENSG00000157978.11	1	25543580	25568886	0.00368049	0.00209661	0.0802808	17005	0.759696	No
Pancreas	301	RP11-70P17.1	ENSG00000225643.1	1	25581478	25590356	0.00156254	0.00952732	0.869845	17005	0.988156	No
Pancreas	301	MAN1C1	ENSG00000117643.14	1	25617468	25786207	0.00264698	0.00409636	0.518695	17005	0.943866	No
Pancreas	301	SELENON	ENSG00000162430.16	1	25800176	25818222	0.00109945	0.00235699	0.641248	17005	0.960865	No
Pancreas	301	MTFR1L	ENSG00000117640.17	1	25820798	25832942	-0.00185166	0.00207958	0.374017	17005	0.913697	No
Pancreas	301	AUNIP	ENSG00000127423.10	1	25834006	25859458	-0.00226451	0.0132666	0.86459	17005	0.987687	No
Pancreas	301	PAQR7	ENSG00000182749.5	1	25861210	25871253	0.000219429	0.00357092	0.951046	17005	0.995807	No
Pancreas	301	STMN1	ENSG00000117632.22	1	25884181	25906991	-0.00042324	0.00371311	0.909332	17005	0.992426	No
Pancreas	301	PAFAH2	ENSG00000158006.13	1	25959767	25998157	-0.0136261	0.00637515	0.0334361	17005	0.693536	No
Pancreas	301	EXTL1	ENSG00000158008.9	1	26019884	26036464	-0.0149629	0.00885978	0.0923639	17005	0.772197	No
Pancreas	301	SLC30A2	ENSG00000158014.14	1	26037252	26046133	0.00373089	0.00872867	0.669397	17005	0.965433	No
Pancreas	301	RP11-96L14.9	ENSG00000284309.1	1	26046665	26049099	-0.0162841	0.00933905	0.0823204	17005	0.76322	No
Pancreas	301	TRIM63	ENSG00000158022.6	1	26051304	26068436	-0.0111784	0.0160862	0.487692	17005	0.935635	No
Pancreas	301	PDIK1L	ENSG00000175087.9	1	26111165	26125543	0.00363991	0.00330989	0.272408	17005	0.880195	No
Pancreas	301	FAM110D	ENSG00000197245.5	1	26159020	26163962	-0.00413044	0.00635126	0.516011	17005	0.942761	No
Pancreas	301	RP11-96L14.7	ENSG00000236782.6	1	26169516	26171821	-0.0104342	0.0101869	0.306592	17005	0.894149	No
Pancreas	301	CNKSR1	ENSG00000142675.17	1	26177403	26189886	0.00119467	0.00191478	0.533191	17005	0.944863	No
Pancreas	301	CEP85	ENSG00000130695.14	1	26234153	26279038	-0.00197907	0.00280826	0.481564	17005	0.935425	No
Pancreas	301	SH3BGRL3	ENSG00000142669.14	1	26279176	26281327	0.000491872	0.00278527	0.859952	17005	0.987687	No
Pancreas	301	UBXN11	ENSG00000158062.20	1	26281523	26318363	9.14998e-06	0.00262721	0.997224	17005	0.999309	No
Pancreas	301	CD52	ENSG00000169442.8	1	26317957	26320523	0.0106926	0.00900583	0.236119	17005	0.870341	No
Pancreas	301	AIM1L	ENSG00000176092.14	1	26321859	26360052	-0.0222812	0.0116444	0.056711	17005	0.737287	No
Pancreas	301	ZNF683	ENSG00000176083.17	1	26361634	26374522	0.0441992	0.0176436	0.0128115	17005	0.597426	No
Pancreas	301	DHDDS	ENSG00000117682.16	1	26432282	26471294	-0.00319419	0.00201735	0.114473	17005	0.792212	No
Pancreas	301	HMGN2	ENSG00000198830.10	1	26472450	26475972	0.00367255	0.00277621	0.186963	17005	0.840988	No
Pancreas	301	RPS6KA1	ENSG00000117676.13	1	26529761	26575030	0.00302239	0.00269465	0.262985	17005	0.879137	No
Pancreas	301	ARID1A	ENSG00000117713.18	1	26696032	26782104	0.00129828	0.00184748	0.482809	17005	0.935425	No
Pancreas	301	PIGV	ENSG00000060642.10	1	26787472	26798398	0.00346154	0.00267129	0.196105	17005	0.844774	No
Pancreas	301	ZDHHC18	ENSG00000204160.11	1	26826710	26857602	0.00203384	0.00222683	0.361857	17005	0.910511	No
Pancreas	301	SFN	ENSG00000175793.11	1	26863138	26864457	0.0094804	0.00860361	0.271451	17005	0.880195	No
Pancreas	301	GPN2	ENSG00000142751.14	1	26876311	26890297	-0.00134158	0.00180618	0.458244	17005	0.932347	No
Pancreas	301	GPATCH3	ENSG00000198746.12	1	26890488	26900466	-0.000795454	0.00256717	0.756901	17005	0.97533	No
Pancreas	301	NUDC	ENSG00000090273.13	1	26902282	26946862	0.000331336	0.00246307	0.893087	17005	0.990976	No
Pancreas	301	NR0B2	ENSG00000131910.4	1	26911489	26913966	0.00186279	0.00643069	0.772282	17005	0.978582	No
Pancreas	301	KDF1	ENSG00000175707.8	1	26949562	26960406	-0.000113322	0.00221354	0.959207	17005	0.996248	No
Pancreas	301	TRNP1	ENSG00000253368.3	1	26993707	27000898	-0.000364106	0.00377164	0.923163	17005	0.994541	No
Pancreas	301	FAM46B	ENSG00000158246.7	1	27005020	27012836	0.00398909	0.00795177	0.616302	17005	0.958535	No
Pancreas	301	SLC9A1	ENSG00000090020.10	1	27098815	27166981	0.00171245	0.0024007	0.47625	17005	0.9354	No
Pancreas	301	WDTC1	ENSG00000142784.15	1	27234516	27308633	0.0010217	0.0018991	0.591012	17005	0.953559	No
Pancreas	301	TMEM222	ENSG00000186501.14	1	27322145	27336400	-0.000114784	0.00210949	0.956645	17005	0.996248	No
Pancreas	301	SYTL1	ENSG00000142765.17	1	27342020	27353932	0.00204069	0.003227	0.527656	17005	0.944863	No
Pancreas	301	MAP3K6	ENSG00000142733.14	1	27355184	27366892	0.0082809	0.0041528	0.0471194	17005	0.729367	No
Pancreas	301	FCN3	ENSG00000142748.12	1	27369112	27374824	0.0161372	0.0132387	0.223895	17005	0.861	No
Pancreas	301	CD164L2	ENSG00000174950.10	1	27379176	27383380	0.0103984	0.0092662	0.262749	17005	0.879137	No
Pancreas	301	GPR3	ENSG00000181773.6	1	27392644	27395814	0.0081918	0.0145667	0.574318	17005	0.94971	No
Pancreas	301	WASF2	ENSG00000158195.10	1	27404226	27490158	0.00230744	0.00210709	0.274424	17005	0.882039	No
Pancreas	301	AHDC1	ENSG00000126705.13	1	27534035	27604431	0.00544403	0.00305203	0.075553	17005	0.752737	No
Pancreas	301	FGR	ENSG00000000938.12	1	27612064	27635277	0.0187893	0.00551495	0.000753565	17005	0.423509	No
Pancreas	301	IFI6	ENSG00000126709.14	1	27666061	27672218	0.00800008	0.00886709	0.367717	17005	0.913697	No
Pancreas	301	FAM76A	ENSG00000009780.15	1	27725979	27763122	0.000868959	0.00263138	0.741475	17005	0.973518	No
Pancreas	301	STX12	ENSG00000117758.13	1	27773183	27824452	0.0048886	0.00191023	0.0110202	17005	0.584265	No
Pancreas	301	PPP1R8	ENSG00000117751.17	1	27830778	27851676	0.000180987	0.00181643	0.920703	17005	0.994541	No
Pancreas	301	THEMIS2	ENSG00000130775.15	1	27872543	27886685	-0.000178679	0.00586708	0.975726	17005	0.998478	No
Pancreas	301	RPA2	ENSG00000117748.9	1	27891524	27914746	-0.00161541	0.00290726	0.578896	17005	0.951969	No
Pancreas	301	SMPDL3B	ENSG00000130768.14	1	27934993	27959157	-0.00359718	0.00417547	0.389701	17005	0.916956	No
Pancreas	301	XKR8	ENSG00000158156.7	1	27959462	27968096	0.00506414	0.00252193	0.0456028	17005	0.728587	No
Pancreas	301	EYA3	ENSG00000158161.15	1	27970344	28088696	0.000536551	0.00200199	0.788891	17005	0.980021	No
Pancreas	301	PTAFR	ENSG00000169403.11	1	28147166	28193936	0.0107754	0.00639024	0.0928711	17005	0.773231	No
Pancreas	301	DNAJC8	ENSG00000126698.10	1	28199456	28233025	-0.00299176	0.00159975	0.0625117	17005	0.744441	No
Pancreas	301	ATPIF1	ENSG00000130770.17	1	28236109	28246906	0.00165781	0.00178822	0.354689	17005	0.909065	No
Pancreas	301	SESN2	ENSG00000130766.4	1	28259527	28282491	0.00210829	0.00550029	0.701785	17005	0.970701	No
Pancreas	301	MED18	ENSG00000130772.13	1	28329002	28335967	0.00573007	0.00338569	0.0916786	17005	0.770864	No
Pancreas	301	PHACTR4	ENSG00000204138.12	1	28369582	28500369	0.00143581	0.00204481	0.483159	17005	0.935425	No
Pancreas	301	RCC1	ENSG00000180198.15	1	28505943	28539300	0.000958664	0.00396774	0.809256	17005	0.982278	No
Pancreas	301	TRNAU1AP	ENSG00000180098.9	1	28553085	28578537	0.0012575	0.00227897	0.581537	17005	0.953559	No
Pancreas	301	TAF12	ENSG00000120656.11	1	28589323	28643085	-0.00102768	0.00208917	0.623171	17005	0.958952	No
Pancreas	301	RAB42	ENSG00000188060.7	1	28592200	28595443	0.00547146	0.0110132	0.619714	17005	0.958832	No
Pancreas	301	LINC01715	ENSG00000229388.1	1	28643228	28648581	-0.0140397	0.0102853	0.173345	17005	0.831719	No
Pancreas	301	GMEB1	ENSG00000162419.12	1	28668732	28719353	-0.00298924	0.00288374	0.300828	17005	0.891318	No
Pancreas	301	YTHDF2	ENSG00000198492.15	1	28736621	28769775	0.0020072	0.00183924	0.276074	17005	0.882294	No
Pancreas	301	OPRD1	ENSG00000116329.10	1	28812142	28871267	-0.015835	0.00933731	0.0910233	17005	0.770864	No
Pancreas	301	EPB41	ENSG00000159023.19	1	28887091	29119427	-0.000227387	0.00237153	0.923683	17005	0.994541	No
Pancreas	301	TMEM200B	ENSG00000253304.1	1	29120047	29123935	0.00919162	0.00567971	0.106722	17005	0.792212	No
Pancreas	301	SRSF4	ENSG00000116350.16	1	29147743	29181987	-0.000324215	0.0016878	0.847809	17005	0.985585	No
Pancreas	301	MECR	ENSG00000116353.15	1	29192873	29230942	-0.00335373	0.00229201	0.144531	17005	0.819753	No
Pancreas	301	PTPRU	ENSG00000060656.19	1	29236516	29326813	-0.00145164	0.0028837	0.615084	17005	0.958535	No
Pancreas	301	LAPTM5	ENSG00000162511.7	1	30732469	30757820	0.00483019	0.00349795	0.168427	17005	0.830984	No
Pancreas	301	SDC3	ENSG00000162512.15	1	30869467	30908761	0.00592534	0.00352602	0.0939868	17005	0.773231	No
Pancreas	301	PUM1	ENSG00000134644.15	1	30931506	31065991	6.99575e-05	0.00171506	0.967492	17005	0.997099	No
Pancreas	301	NKAIN1	ENSG00000084628.9	1	31179745	31239554	0.027215	0.0124802	0.0300447	17005	0.675659	No
Pancreas	301	SNRNP40	ENSG00000060688.12	1	31259568	31296782	0.0012476	0.00210675	0.5542	17005	0.94762	No
Pancreas	301	ZCCHC17	ENSG00000121766.15	1	31296982	31364953	0.00118944	0.00216476	0.583132	17005	0.953559	No
Pancreas	301	FABP3	ENSG00000121769.7	1	31365625	31376850	-0.000802804	0.0106863	0.940169	17005	0.995544	No
Pancreas	301	SERINC2	ENSG00000168528.11	1	31409565	31434680	2.98857e-05	0.00480247	0.995039	17005	0.999309	No
Pancreas	301	TINAGL1	ENSG00000142910.15	1	31576485	31587686	0.00101223	0.0028631	0.723948	17005	0.972195	No
Pancreas	301	PEF1	ENSG00000162517.12	1	31629862	31644896	0.000249225	0.00196788	0.899311	17005	0.990976	No
Pancreas	301	COL16A1	ENSG00000084636.17	1	31652247	31704319	-0.00551737	0.00505458	0.275969	17005	0.882294	No
Pancreas	301	ADGRB2	ENSG00000121753.12	1	31727117	31764893	-0.00217451	0.00940425	0.817308	17005	0.983604	No
Pancreas	301	RP11-84A19.4	ENSG00000269967.1	1	31851913	31921841	0.0146883	0.0166885	0.379538	17005	0.913697	No
Pancreas	301	PTP4A2	ENSG00000184007.18	1	31906421	31944856	0.00174962	0.00202549	0.388441	17005	0.916956	No
Pancreas	301	KHDRBS1	ENSG00000121774.17	1	32013829	32060850	0.000553744	0.00174785	0.751622	17005	0.974484	No
Pancreas	301	TMEM39B	ENSG00000121775.17	1	32072031	32102866	-0.0027713	0.00279517	0.322319	17005	0.900564	No
Pancreas	301	KPNA6	ENSG00000025800.13	1	32108038	32176375	0.00140179	0.00168478	0.406101	17005	0.91957	No
Pancreas	301	TXLNA	ENSG00000084652.15	1	32179686	32198285	-0.000362028	0.00159461	0.820565	17005	0.984011	No
Pancreas	301	CCDC28B	ENSG00000160050.14	1	32200386	32205387	-0.00593985	0.00402916	0.141552	17005	0.816723	No
Pancreas	301	IQCC	ENSG00000160051.11	1	32205759	32208687	0.00195705	0.00326792	0.549747	17005	0.947085	No
Pancreas	301	DCDC2B	ENSG00000222046.2	1	32209094	32215846	-0.000825444	0.0107641	0.938929	17005	0.995544	No
Pancreas	301	TMEM234	ENSG00000160055.19	1	32214477	32222357	0.00222993	0.00273044	0.414802	17005	0.91957	No
Pancreas	301	EIF3I	ENSG00000084623.11	1	32222019	32231604	0.00217548	0.00164471	0.187012	17005	0.840988	No
Pancreas	301	FAM167B	ENSG00000183615.5	1	32247233	32248856	-0.00755865	0.00474718	0.112463	17005	0.792212	No
Pancreas	301	LCK	ENSG00000182866.16	1	32251239	32286165	-0.00654324	0.00745612	0.380934	17005	0.913697	No
Pancreas	301	HDAC1	ENSG00000116478.11	1	32292086	32333635	-0.00039356	0.00169365	0.816418	17005	0.983516	No
Pancreas	301	MARCKSL1	ENSG00000175130.6	1	32333832	32336379	0.00756838	0.00481119	0.116834	17005	0.793203	No
Pancreas	301	TSSK3	ENSG00000162526.6	1	32351521	32364312	0.000541999	0.00362942	0.881397	17005	0.989633	No
Pancreas	301	FAM229A	ENSG00000225828.1	1	32361270	32362196	0.000215356	0.0060856	0.971796	17005	0.997996	No
Pancreas	301	BSDC1	ENSG00000160058.18	1	32365103	32394448	-8.37367e-05	0.00204272	0.967331	17005	0.997099	No
Pancreas	301	ZBTB8A	ENSG00000160062.14	1	32539427	32605939	0.00497482	0.00313518	0.113697	17005	0.792212	No
Pancreas	301	ZBTB8OS	ENSG00000176261.15	1	32620820	32650903	-0.000175436	0.00201328	0.930623	17005	0.994606	No
Pancreas	301	RBBP4	ENSG00000162521.18	1	32651142	32686211	-0.000255894	0.00181744	0.88813	17005	0.990663	No
Pancreas	301	SYNC	ENSG00000162520.14	1	32694865	32703596	-0.00645927	0.0113016	0.568095	17005	0.948887	No
Pancreas	301	KIAA1522	ENSG00000162522.10	1	32741885	32774970	0.00115356	0.00254283	0.650433	17005	0.961839	No
Pancreas	301	YARS	ENSG00000134684.10	1	32775237	32818153	-0.00029491	0.00358203	0.934443	17005	0.995031	No
Pancreas	301	S100PBP	ENSG00000116497.17	1	32816767	32858879	0.000679154	0.0019961	0.733932	17005	0.97284	No
Pancreas	301	FNDC5	ENSG00000160097.16	1	32862268	32872482	0.0121198	0.00742277	0.103642	17005	0.788989	No
Pancreas	301	HPCA	ENSG00000121905.9	1	32885994	32898441	0.00203472	0.0127464	0.873287	17005	0.988897	No
Pancreas	301	TMEM54	ENSG00000121900.18	1	32894647	32901438	0.00295721	0.00294085	0.315497	17005	0.89552	No
Pancreas	301	RNF19B	ENSG00000116514.16	1	32936445	32964685	0.00123262	0.00325185	0.704938	17005	0.971787	No
Pancreas	301	AK2	ENSG00000004455.16	1	33007940	33080996	-0.00266154	0.00161913	0.101342	17005	0.786275	No
Pancreas	301	AZIN2	ENSG00000142920.16	1	33081104	33120530	0.00211446	0.00364188	0.561981	17005	0.948454	No
Pancreas	301	TRIM62	ENSG00000116525.13	1	33145402	33182059	0.000164926	0.00325222	0.959591	17005	0.99626	No
Pancreas	301	ZNF362	ENSG00000160094.14	1	33256545	33300719	0.00298078	0.00225967	0.18821	17005	0.840988	No
Pancreas	301	RP11-415J8.7	ENSG00000270115.1	1	33261212	33261680	-0.00808555	0.0172743	0.640102	17005	0.960865	No
Pancreas	301	PHC2	ENSG00000134686.18	1	33323623	33431052	0.00249794	0.00195812	0.203129	17005	0.848423	No
Pancreas	301	ZSCAN20	ENSG00000121903.14	1	33472645	33496507	0.00620278	0.00398012	0.120263	17005	0.797298	No
Pancreas	301	CSMD2	ENSG00000121904.17	1	33513999	34165842	0.00561596	0.0125182	0.65405	17005	0.962727	No
Pancreas	301	SMIM12	ENSG00000163866.8	1	34712737	34859816	0.00430342	0.00240797	0.0749982	17005	0.752737	No
Pancreas	301	GJB5	ENSG00000189280.3	1	34755047	34758512	-0.0145104	0.018307	0.428676	17005	0.924053	No
Pancreas	301	GJB3	ENSG00000188910.7	1	34781189	34786369	0.0106317	0.0150108	0.479369	17005	0.9354	No
Pancreas	301	GJA4	ENSG00000187513.8	1	34792998	34795747	0.0092822	0.00613832	0.131622	17005	0.804867	No
Pancreas	301	DLGAP3	ENSG00000116544.11	1	34865436	34929585	-0.000274092	0.0063063	0.965363	17005	0.996683	No
Pancreas	301	TMEM35B	ENSG00000243749.1	1	34981535	34985353	-0.00357342	0.0024647	0.148227	17005	0.823107	No
Pancreas	301	ZMYM6	ENSG00000163867.16	1	34986165	35031968	-0.000634145	0.00192304	0.741828	17005	0.973518	No
Pancreas	301	ZMYM1	ENSG00000197056.9	1	35059786	35115859	0.00245003	0.00262002	0.350535	17005	0.909065	No
Pancreas	301	SFPQ	ENSG00000116560.10	1	35176378	35193148	0.000999123	0.00237548	0.674372	17005	0.966381	No
Pancreas	301	ZMYM4	ENSG00000146463.11	1	35268967	35422058	-0.00109913	0.00169673	0.517651	17005	0.943658	No
Pancreas	301	KIAA0319L	ENSG00000142687.17	1	35433490	35557413	-0.00174377	0.00189742	0.358878	17005	0.909868	No
Pancreas	301	NCDN	ENSG00000020129.15	1	35557473	35567274	0.000470227	0.00239091	0.844227	17005	0.985325	No
Pancreas	301	TFAP2E	ENSG00000116819.6	1	35573370	35595328	-0.0126132	0.00768661	0.101938	17005	0.787414	No
Pancreas	301	PSMB2	ENSG00000126067.11	1	35599544	35641844	-0.00305394	0.00158479	0.0549908	17005	0.737275	No
Pancreas	301	C1orf216	ENSG00000142686.7	1	35713875	35719472	0.00199523	0.0032256	0.536711	17005	0.945825	No
Pancreas	301	CLSPN	ENSG00000092853.13	1	35720218	35769967	-0.0130188	0.0156041	0.404816	17005	0.919421	No
Pancreas	301	AGO4	ENSG00000134698.10	1	35808172	35857890	0.00220484	0.00214089	0.303964	17005	0.893038	No
Pancreas	301	AGO1	ENSG00000092847.11	1	35869808	35930528	0.00226457	0.00186587	0.225897	17005	0.863499	No
Pancreas	301	AGO3	ENSG00000126070.19	1	35930718	36072500	0.000637002	0.00194329	0.743312	17005	0.973518	No
Pancreas	301	TEKT2	ENSG00000092850.11	1	36084075	36088275	0.00234962	0.00438064	0.592134	17005	0.953559	No
Pancreas	301	ADPRHL2	ENSG00000116863.10	1	36088875	36093932	-0.00213916	0.00243798	0.381007	17005	0.913697	No
Pancreas	301	COL8A2	ENSG00000171812.12	1	36095236	36125220	0.000645137	0.00724516	0.929111	17005	0.994541	No
Pancreas	301	TRAPPC3	ENSG00000054116.11	1	36136570	36155964	-0.00155002	0.00160278	0.334341	17005	0.905944	No
Pancreas	301	MAP7D1	ENSG00000116871.15	1	36155579	36180849	0.0017876	0.00218965	0.414975	17005	0.91957	No
Pancreas	301	THRAP3	ENSG00000054118.13	1	36224416	36305357	-0.000705839	0.00177523	0.691226	17005	0.969047	No
Pancreas	301	SH3D21	ENSG00000214193.10	1	36306387	36324886	0.000857888	0.00525571	0.870456	17005	0.988285	No
Pancreas	301	EVA1B	ENSG00000142694.6	1	36322031	36323615	0.00174023	0.00413855	0.674449	17005	0.966381	No
Pancreas	301	STK40	ENSG00000196182.10	1	36339624	36385896	0.00189889	0.00262161	0.469475	17005	0.934549	No
Pancreas	301	LSM10	ENSG00000181817.5	1	36391238	36397892	-0.00137609	0.0022624	0.543522	17005	0.945825	No
Pancreas	301	OSCP1	ENSG00000116885.18	1	36415827	36450451	0.000663227	0.00338073	0.844613	17005	0.985325	No
Pancreas	301	MRPS15	ENSG00000116898.11	1	36455718	36464437	-0.00238496	0.00194156	0.220343	17005	0.858641	No
Pancreas	301	CSF3R	ENSG00000119535.17	1	36466043	36483278	-0.00761567	0.00602468	0.207257	17005	0.854505	No
Pancreas	301	GRIK3	ENSG00000163873.9	1	36795527	37034129	-0.00279764	0.00919196	0.761083	17005	0.975489	No
Pancreas	301	ZC3H12A	ENSG00000163874.10	1	37474552	37484379	0.0015057	0.00510492	0.768251	17005	0.97687	No
Pancreas	301	MEAF6	ENSG00000163875.15	1	37492575	37514774	0.00178123	0.00191115	0.35213	17005	0.909065	No
Pancreas	301	SNIP1	ENSG00000163877.10	1	37534449	37554344	0.00542668	0.00232669	0.0203932	17005	0.627194	No
Pancreas	301	DNALI1	ENSG00000163879.10	1	37556919	37566815	0.000459669	0.00257123	0.858245	17005	0.987687	No
Pancreas	301	GNL2	ENSG00000134697.12	1	37566858	37595935	-0.0039943	0.00219273	0.0695845	17005	0.750956	No
Pancreas	301	RSPO1	ENSG00000169218.13	1	37611350	37634923	0.0221669	0.0151022	0.143287	17005	0.818477	No
Pancreas	301	C1orf109	ENSG00000116922.14	1	37681570	37692249	-0.00688775	0.00295055	0.0202847	17005	0.627194	No
Pancreas	301	CDCA8	ENSG00000134690.10	1	37692418	37709719	-0.01457	0.0075127	0.0534621	17005	0.737275	No
Pancreas	301	EPHA10	ENSG00000183317.16	1	37713880	37765133	0.00784401	0.0056948	0.169493	17005	0.831283	No
Pancreas	301	MANEAL	ENSG00000185090.14	1	37793802	37801137	0.00240319	0.00327229	0.463318	17005	0.933784	No
Pancreas	301	YRDC	ENSG00000196449.3	1	37802944	37806976	-0.00515815	0.00272662	0.0595563	17005	0.744441	No
Pancreas	301	C1orf122	ENSG00000197982.13	1	37806979	37809454	0.00590759	0.00278964	0.0350856	17005	0.700106	No
Pancreas	301	MTF1	ENSG00000188786.9	1	37809567	37859620	-0.00131967	0.00243274	0.587932	17005	0.953559	No
Pancreas	301	INPP5B	ENSG00000204084.12	1	37861092	37947057	-0.00177558	0.00348338	0.610645	17005	0.958535	No
Pancreas	301	SF3A3	ENSG00000183431.11	1	37956975	37990921	-0.00625795	0.00191745	0.00123672	17005	0.460804	No
Pancreas	301	FHL3	ENSG00000183386.9	1	37996770	38005606	-0.00302137	0.00432458	0.485353	17005	0.93555	No
Pancreas	301	UTP11	ENSG00000183520.11	1	38009258	38024824	-0.00140008	0.00206136	0.497573	17005	0.93888	No
Pancreas	301	POU3F1	ENSG00000185668.7	1	38044611	38046794	0.0359083	0.0180997	0.0482454	17005	0.729367	No
Pancreas	301	RRAGC	ENSG00000116954.7	1	38838198	38859823	-0.00457056	0.00281643	0.105758	17005	0.792212	No
Pancreas	301	MYCBP	ENSG00000214114.8	1	38864236	38873368	0.00284972	0.0022539	0.207159	17005	0.854505	No
Pancreas	301	GJA9	ENSG00000131233.9	1	38874551	38881587	-0.0229662	0.0174455	0.189103	17005	0.840988	No
Pancreas	301	RHBDL2	ENSG00000158315.10	1	38885807	38941799	-0.00352779	0.0102868	0.731899	17005	0.97284	No
Pancreas	301	AKIRIN1	ENSG00000174574.15	1	38991223	39006059	-0.000681058	0.00242169	0.778741	17005	0.978948	No
Pancreas	301	NDUFS5	ENSG00000168653.10	1	39026318	39034636	0.000688428	0.00291011	0.813169	17005	0.982965	No
Pancreas	301	MACF1	ENSG00000127603.23	1	39081316	39487177	-0.000962505	0.00210528	0.647893	17005	0.961241	No
Pancreas	301	BMP8A	ENSG00000183682.7	1	39491646	39525935	0.00514981	0.0058652	0.380684	17005	0.913697	No
Pancreas	301	PABPC4	ENSG00000090621.13	1	39560816	39576790	-0.00646916	0.00405209	0.111509	17005	0.792212	No
Pancreas	301	HEYL	ENSG00000163909.7	1	39624153	39639945	-0.000902741	0.003599	0.802129	17005	0.981754	No
Pancreas	301	NT5C1A	ENSG00000116981.3	1	39659121	39672038	0.0125439	0.0117668	0.287329	17005	0.886008	No
Pancreas	301	HPCAL4	ENSG00000116983.12	1	39678648	39691689	0.00704573	0.00947408	0.457693	17005	0.932038	No
Pancreas	301	PPIE	ENSG00000084072.16	1	39692182	39763914	-0.0110881	0.00626472	0.0778317	17005	0.757068	No
Pancreas	301	BMP8B	ENSG00000116985.11	1	39757182	39788861	0.00219963	0.00333066	0.50953	17005	0.941231	No
Pancreas	301	OXCT2	ENSG00000198754.5	1	39769523	39771348	0.00864171	0.0101103	0.393426	17005	0.917208	No
Pancreas	301	TRIT1	ENSG00000043514.15	1	39841022	39883511	-0.00199124	0.00268849	0.459528	17005	0.932347	No
Pancreas	301	MYCL	ENSG00000116990.10	1	39895426	39902256	0.000393126	0.008777	0.964306	17005	0.996457	No
Pancreas	301	MFSD2A	ENSG00000168389.17	1	39955112	39969968	0.00343732	0.00880176	0.696445	17005	0.969717	No
Pancreas	301	CAP1	ENSG00000131236.16	1	40040233	40072649	-0.000111758	0.00172013	0.948244	17005	0.995544	No
Pancreas	301	PPT1	ENSG00000131238.16	1	40072705	40097703	-0.00448118	0.00217876	0.0406392	17005	0.725987	No
Pancreas	301	RLF	ENSG00000117000.8	1	40161373	40240921	-0.00411318	0.00242962	0.0915844	17005	0.770864	No
Pancreas	301	ZMPSTE24	ENSG00000084073.8	1	40258107	40294184	0.00296764	0.00223819	0.185955	17005	0.840988	No
Pancreas	301	COL9A2	ENSG00000049089.13	1	40300487	40317294	0.00487798	0.00686901	0.478209	17005	0.9354	No
Pancreas	301	SMAP2	ENSG00000084070.11	1	40344850	40423326	0.000901688	0.00256471	0.725422	17005	0.972195	No
Pancreas	301	ZFP69B	ENSG00000187801.14	1	40450107	40463718	0.00950359	0.00574286	0.0990789	17005	0.78495	No
Pancreas	301	ZFP69	ENSG00000187815.9	1	40477215	40496343	-0.00265885	0.00387411	0.493086	17005	0.938384	No
Pancreas	301	EXO5	ENSG00000164002.11	1	40508741	40516556	-0.000941616	0.00399743	0.813951	17005	0.983087	No
Pancreas	301	ZNF684	ENSG00000117010.15	1	40531561	40548169	-0.00102753	0.00432069	0.812198	17005	0.98274	No
Pancreas	301	RIMS3	ENSG00000117016.9	1	40620679	40665657	-0.00214338	0.00672253	0.75009	17005	0.973893	No
Pancreas	301	NFYC	ENSG00000066136.20	1	40692067	40771603	-0.000575241	0.00209515	0.783859	17005	0.979248	No
Pancreas	301	KCNQ4	ENSG00000117013.14	1	40784012	40840452	0.00317649	0.00877921	0.717761	17005	0.972195	No
Pancreas	301	CITED4	ENSG00000179862.6	1	40861051	40862366	0.000760429	0.00513646	0.882414	17005	0.989633	No
Pancreas	301	CTPS1	ENSG00000171793.13	1	40979335	41012565	-0.00289059	0.0035386	0.414697	17005	0.91957	No
Pancreas	301	SLFNL1	ENSG00000171790.15	1	41020226	41023237	-0.00338811	0.0071387	0.635435	17005	0.960865	No
Pancreas	301	SCMH1	ENSG00000010803.16	1	41027200	41242116	0.00162627	0.00179526	0.365786	17005	0.913256	No
Pancreas	301	FOXO6	ENSG00000204060.6	1	41361922	41383590	0.00884756	0.00613219	0.150197	17005	0.824043	No
Pancreas	301	EDN2	ENSG00000127129.9	1	41478775	41484673	-0.012799	0.0112653	0.25687	17005	0.874959	No
Pancreas	301	HIVEP3	ENSG00000127124.14	1	41506365	42035925	-0.00462983	0.00355018	0.19327	17005	0.84472	No
Pancreas	301	GUCA2B	ENSG00000044012.3	1	42153421	42155824	-0.0167938	0.0206852	0.417558	17005	0.921083	No
Pancreas	301	GUCA2A	ENSG00000197273.3	1	42162691	42164718	-0.020076	0.01658	0.226975	17005	0.863787	No
Pancreas	301	FOXJ3	ENSG00000198815.8	1	42176539	42335877	-0.00104816	0.00154949	0.499314	17005	0.9394	No
Pancreas	301	RIMKLA	ENSG00000177181.14	1	42380795	42422578	-0.00290268	0.00400112	0.468773	17005	0.934549	No
Pancreas	301	ZMYND12	ENSG00000066185.12	1	42430329	42456116	-0.0146177	0.00521522	0.00541968	17005	0.561102	No
Pancreas	301	PPCS	ENSG00000127125.8	1	42456268	42460414	-0.00112556	0.00183786	0.540753	17005	0.945825	No
Pancreas	301	CCDC30	ENSG00000186409.14	1	42463330	42654664	0.00490515	0.00335021	0.144284	17005	0.819753	No
Pancreas	301	PPIH	ENSG00000171960.10	1	42658425	42676758	0.00157342	0.00287577	0.584726	17005	0.953559	No
Pancreas	301	RP5-994D16.3	ENSG00000234917.2	1	42678735	42681659	-0.00341776	0.0107315	0.750359	17005	0.973961	No
Pancreas	301	YBX1	ENSG00000065978.18	1	42682427	42702349	-0.00158126	0.00249936	0.52747	17005	0.944863	No
Pancreas	301	P3H1	ENSG00000117385.15	1	42746335	42767084	-0.000848346	0.00215125	0.693624	17005	0.969359	No
Pancreas	301	C1orf50	ENSG00000164008.14	1	42767269	42775747	-0.000290059	0.00295048	0.921757	17005	0.994541	No
Pancreas	301	TMEM269	ENSG00000274386.5	1	42785007	42816619	0.00263034	0.0122578	0.830248	17005	0.984514	No
Pancreas	301	SVBP	ENSG00000177868.11	1	42807052	42816804	-0.000483475	0.00369068	0.895871	17005	0.990976	No
Pancreas	301	ERMAP	ENSG00000164010.13	1	42817124	42844989	-0.000446106	0.00285925	0.876128	17005	0.98928	No
Pancreas	301	ZNF691	ENSG00000164011.17	1	42846573	42852477	-0.00138547	0.00270543	0.608979	17005	0.958535	No
Pancreas	301	SLC2A1	ENSG00000117394.20	1	42925375	42959048	-0.00873053	0.0053892	0.106361	17005	0.792212	No
Pancreas	301	SLC2A1-AS1	ENSG00000227533.5	1	42959295	42983358	-0.000133754	0.0192581	0.994463	17005	0.999309	No
Pancreas	301	EBNA1BP2	ENSG00000117395.12	1	43164175	43270936	-0.00109796	0.00202029	0.587242	17005	0.953559	No
Pancreas	301	CFAP57	ENSG00000243710.7	1	43172864	43254358	0.00978789	0.00973123	0.315373	17005	0.89552	No
Pancreas	301	TMEM125	ENSG00000179178.10	1	43269994	43274002	-0.00162155	0.00334271	0.627985	17005	0.958952	No
Pancreas	301	C1orf210	ENSG00000253313.5	1	43281883	43285617	0.00186378	0.00327599	0.569868	17005	0.948887	No
Pancreas	301	TIE1	ENSG00000066056.13	1	43300993	43323108	-0.00296396	0.00439947	0.501054	17005	0.93941	No
Pancreas	301	MPL	ENSG00000117400.16	1	43337849	43352772	-0.00400812	0.0133762	0.764671	17005	0.976526	No
Pancreas	301	CDC20	ENSG00000117399.13	1	43358955	43363203	0.00185726	0.00953491	0.845703	17005	0.985425	No
Pancreas	301	ELOVL1	ENSG00000066322.14	1	43363397	43368074	0.00318238	0.00199489	0.111785	17005	0.792212	No
Pancreas	301	MED8	ENSG00000159479.16	1	43383917	43389808	-0.000831701	0.00176939	0.638687	17005	0.960865	No
Pancreas	301	SZT2	ENSG00000198198.15	1	43389882	43454247	-0.000408954	0.00158305	0.79634	17005	0.981507	No
Pancreas	301	PTPRF	ENSG00000142949.16	1	43525187	43623666	0.002021	0.00277398	0.466884	17005	0.934549	No
Pancreas	301	KDM4A	ENSG00000066135.12	1	43650158	43705515	0.000886718	0.00215202	0.680627	17005	0.96745	No
Pancreas	301	ST3GAL3	ENSG00000126091.19	1	43705824	43931165	-0.001933	0.00300503	0.520588	17005	0.944176	No
Pancreas	301	ARTN	ENSG00000117407.16	1	43933320	43937241	-0.00125804	0.005251	0.810831	17005	0.982278	No
Pancreas	301	IPO13	ENSG00000117408.10	1	43946939	43968022	-0.000505173	0.0018994	0.790463	17005	0.980615	No
Pancreas	301	DPH2	ENSG00000132768.13	1	43970000	43973369	-0.00182023	0.002231	0.415265	17005	0.91957	No
Pancreas	301	ATP6V0B	ENSG00000117410.13	1	43974487	43978295	0.00210208	0.00197996	0.289301	17005	0.887047	No
Pancreas	301	B4GALT2	ENSG00000117411.16	1	43978943	43991170	0.00583467	0.0024419	0.0175402	17005	0.62269	No
Pancreas	301	CCDC24	ENSG00000159214.12	1	43991359	43996482	-0.000972182	0.00255116	0.703437	17005	0.971174	No
Pancreas	301	SLC6A9	ENSG00000196517.11	1	43991500	44031467	-0.000239496	0.00631034	0.969752	17005	0.997679	No
Pancreas	301	DMAP1	ENSG00000178028.13	1	44213455	44220681	-0.000826396	0.00171295	0.629872	17005	0.95928	No
Pancreas	301	ERI3	ENSG00000117419.14	1	44221070	44355260	-0.00114361	0.00182804	0.532094	17005	0.944863	No
Pancreas	301	RNF220	ENSG00000187147.17	1	44405194	44651724	-0.000701448	0.00182699	0.701319	17005	0.970701	No
Pancreas	301	TMEM53	ENSG00000126106.13	1	44635238	44674555	0.0077433	0.0033972	0.0234033	17005	0.655315	No
Pancreas	301	C1orf228	ENSG00000198520.10	1	44674713	44725591	-0.00256077	0.00737263	0.728601	17005	0.97284	No
Pancreas	301	KIF2C	ENSG00000142945.12	1	44739818	44767767	-0.00650874	0.00923815	0.481678	17005	0.935425	No
Pancreas	301	RPS8	ENSG00000142937.11	1	44775251	44778779	0.000623915	0.00260693	0.811026	17005	0.982278	No
Pancreas	301	BEST4	ENSG00000142959.4	1	44783585	44787705	0.0112684	0.00973382	0.247995	17005	0.873042	No
Pancreas	301	PLK3	ENSG00000173846.12	1	44800225	44805912	-0.00128177	0.00478409	0.788956	17005	0.980021	No
Pancreas	301	TCTEX1D4	ENSG00000188396.3	1	44805991	44806675	0.0148794	0.0114362	0.194307	17005	0.84472	No
Pancreas	301	BTBD19	ENSG00000222009.8	1	44808482	44814129	0.0179003	0.00710341	0.0122953	17005	0.597426	No
Pancreas	301	PTCH2	ENSG00000117425.13	1	44819844	44843063	-0.00692351	0.00539348	0.200319	17005	0.846155	No
Pancreas	301	EIF2B3	ENSG00000070785.16	1	44850522	44986722	0.000319267	0.00251859	0.899218	17005	0.990976	No
Pancreas	301	HECTD3	ENSG00000126107.14	1	45002540	45011329	0.000744495	0.00190761	0.69663	17005	0.96972	No
Pancreas	301	UROD	ENSG00000126088.13	1	45012147	45015575	-0.00108256	0.00184909	0.558715	17005	0.947832	No
Pancreas	301	ZSWIM5	ENSG00000162415.6	1	45016399	45306209	0.00434257	0.00324112	0.181389	17005	0.838956	No
Pancreas	301	LINC01144	ENSG00000281912.1	1	45303910	45305619	0.00366285	0.00595181	0.538781	17005	0.945825	No
Pancreas	301	HPDL	ENSG00000186603.5	1	45326905	45328533	0.00462304	0.0127434	0.717045	17005	0.972195	No
Pancreas	301	MUTYH	ENSG00000132781.17	1	45329163	45338656	-0.00381713	0.0023277	0.102159	17005	0.787857	No
Pancreas	301	TOE1	ENSG00000132773.11	1	45339670	45343882	-0.0020781	0.00301797	0.491663	17005	0.938072	No
Pancreas	301	TESK2	ENSG00000070759.16	1	45343976	45491166	0.00520006	0.00399269	0.193856	17005	0.84472	No
Pancreas	301	CCDC163	ENSG00000280670.2	1	45493866	45500052	0.0163043	0.00782148	0.0380188	17005	0.715894	No
Pancreas	301	MMACHC	ENSG00000132763.14	1	45500080	45513382	4.21589e-05	0.00312928	0.989261	17005	0.999013	No
Pancreas	301	PRDX1	ENSG00000117450.13	1	45514507	45523047	-0.00254646	0.00273347	0.352357	17005	0.909065	No
Pancreas	301	AKR1A1	ENSG00000117448.13	1	45550543	45570049	-0.00278275	0.00201293	0.167944	17005	0.830984	No
Pancreas	301	NASP	ENSG00000132780.16	1	45583846	45618904	0.00170932	0.00240873	0.478523	17005	0.9354	No
Pancreas	301	CCDC17	ENSG00000159588.14	1	45620044	45624057	-0.00509076	0.00493143	0.302822	17005	0.891318	No
Pancreas	301	GPBP1L1	ENSG00000159592.10	1	45627304	45687146	-0.00125924	0.00153397	0.412401	17005	0.91957	No
Pancreas	301	TMEM69	ENSG00000159596.6	1	45687214	45694323	-0.00614907	0.00233185	0.00883347	17005	0.568575	No
Pancreas	301	IPP	ENSG00000197429.10	1	45694444	45750650	0.0037931	0.00277342	0.172518	17005	0.831719	No
Pancreas	301	MAST2	ENSG00000086015.20	1	45786987	46036124	-0.000976439	0.00247882	0.693946	17005	0.969359	No
Pancreas	301	PIK3R3	ENSG00000117461.14	1	46040140	46133036	0.00599333	0.00665941	0.368907	17005	0.913697	No
Pancreas	301	TSPAN1	ENSG00000117472.9	1	46175073	46185958	0.00991455	0.00699118	0.157263	17005	0.827411	No
Pancreas	301	POMGNT1	ENSG00000085998.13	1	46188682	46198443	0.000879488	0.00214535	0.682156	17005	0.96745	No
Pancreas	301	LURAP1	ENSG00000171357.5	1	46203334	46221261	0.00452667	0.0128163	0.724208	17005	0.972195	No
Pancreas	301	RAD54L	ENSG00000085999.11	1	46247688	46274717	0.00678226	0.0142692	0.63494	17005	0.960865	No
Pancreas	301	LRRC41	ENSG00000132128.16	1	46261196	46303608	0.000197316	0.0014801	0.894043	17005	0.990976	No
Pancreas	301	UQCRH	ENSG00000173660.11	1	46303631	46316776	0.000300841	0.00254848	0.906115	17005	0.991728	No
Pancreas	301	NSUN4	ENSG00000117481.10	1	46340177	46365152	0.000274331	0.00209898	0.896109	17005	0.990976	No
Pancreas	301	FAAH	ENSG00000117480.15	1	46394265	46413848	0.00122301	0.00199699	0.540755	17005	0.945825	No
Pancreas	301	MKNK1	ENSG00000079277.19	1	46557408	46604294	0.00481067	0.00317816	0.131242	17005	0.804867	No
Pancreas	301	MOB3C	ENSG00000142961.14	1	46607715	46616891	0.00499575	0.00406434	0.220045	17005	0.858641	No
Pancreas	301	ATPAF1	ENSG00000123472.12	1	46632737	46673867	-3.8853e-05	0.00176473	0.982451	17005	0.998573	No
Pancreas	301	TEX38	ENSG00000186118.8	1	46668855	46673553	-0.00610527	0.0193454	0.752547	17005	0.974954	No
Pancreas	301	EFCAB14	ENSG00000159658.10	1	46675159	46719064	-0.00189797	0.00172212	0.271362	17005	0.880195	No
Pancreas	301	CYP4B1	ENSG00000142973.13	1	46757838	46819413	-0.00257558	0.0104187	0.804929	17005	0.981829	No
Pancreas	301	CYP4A11	ENSG00000187048.12	1	46929177	46941484	0.0137761	0.0154411	0.373071	17005	0.913697	No
Pancreas	301	CYP4X1	ENSG00000186377.7	1	47023568	47050751	0.00082931	0.00843224	0.921725	17005	0.994541	No
Pancreas	301	CYP4Z1	ENSG00000186160.4	1	47067488	47118319	-0.0217645	0.0191238	0.256061	17005	0.874959	No
Pancreas	301	PDZK1IP1	ENSG00000162366.7	1	47183593	47191044	0.00267341	0.00694195	0.700449	17005	0.970701	No
Pancreas	301	TAL1	ENSG00000162367.11	1	47216290	47232220	-0.000884328	0.00591326	0.881228	17005	0.989633	No
Pancreas	301	STIL	ENSG00000123473.15	1	47250139	47314147	-0.0054802	0.00434646	0.208419	17005	0.854995	No
Pancreas	301	CMPK1	ENSG00000162368.13	1	47333797	47378839	0.00194357	0.00185843	0.296554	17005	0.890221	No
Pancreas	301	FOXD2	ENSG00000186564.5	1	47436017	47440691	0.0217352	0.00980716	0.0274808	17005	0.674431	No
Pancreas	301	TRABD2B	ENSG00000269113.3	1	47760528	47996895	-0.0021097	0.0045918	0.646268	17005	0.961241	No
Pancreas	301	SLC5A9	ENSG00000117834.12	1	48222685	48248644	-0.0068568	0.00642397	0.286724	17005	0.886008	No
Pancreas	301	SPATA6	ENSG00000132122.11	1	48295372	48472208	-0.00103945	0.00281881	0.71259	17005	0.972195	No
Pancreas	301	BEND5	ENSG00000162373.12	1	48727523	48776969	0.0131827	0.00373619	0.000488788	17005	0.423509	No
Pancreas	301	ELAVL4	ENSG00000162374.16	1	50048014	50203786	-0.00647968	0.00556685	0.245428	17005	0.872508	No
Pancreas	301	FAF1	ENSG00000185104.19	1	50437028	50960263	0.00157789	0.00172064	0.359915	17005	0.909983	No
Pancreas	301	CDKN2C	ENSG00000123080.10	1	50960745	50974633	0.00815016	0.00514329	0.114186	17005	0.792212	No
Pancreas	301	RNF11	ENSG00000123091.4	1	51236271	51273455	0.00385847	0.0022422	0.0863882	17005	0.764649	No
Pancreas	301	TTC39A	ENSG00000085831.15	1	51287258	51345116	0.00401936	0.00417658	0.336704	17005	0.906673	No
Pancreas	301	EPS15	ENSG00000085832.16	1	51354263	51519328	0.00132455	0.00204776	0.518276	17005	0.943658	No
Pancreas	301	OSBPL9	ENSG00000117859.18	1	51577179	51788469	-0.0040195	0.00207566	0.0538177	17005	0.737275	No
Pancreas	301	NRDC	ENSG00000078618.21	1	51789191	51878937	-0.00293376	0.00173155	0.0913246	17005	0.770864	No
Pancreas	301	RAB3B	ENSG00000169213.6	1	51907956	51990764	-0.00206402	0.00490104	0.673978	17005	0.966194	No
Pancreas	301	TXNDC12	ENSG00000117862.11	1	52020131	52056124	0.00142735	0.00210022	0.49731	17005	0.938596	No
Pancreas	301	KTI12	ENSG00000198841.3	1	52032103	52033390	0.00493821	0.00326122	0.131101	17005	0.804867	No
Pancreas	301	BTF3L4	ENSG00000134717.17	1	52056172	52090716	0.00113413	0.00184001	0.538152	17005	0.945825	No
Pancreas	301	ZFYVE9	ENSG00000157077.14	1	52142094	52346686	-0.000537049	0.00199404	0.787877	17005	0.979901	No
Pancreas	301	CC2D1B	ENSG00000154222.14	1	52345723	52366193	-0.00351173	0.00180342	0.0525063	17005	0.737275	No
Pancreas	301	ORC1	ENSG00000085840.12	1	52372829	52404459	-0.0045613	0.00749463	0.543279	17005	0.945825	No
Pancreas	301	PRPF38A	ENSG00000134748.12	1	52404564	52420839	-0.00061917	0.00182554	0.734736	17005	0.97284	No
Pancreas	301	ZCCHC11	ENSG00000134744.13	1	52408282	52553487	-0.000755809	0.00212904	0.722858	17005	0.972195	No
Pancreas	301	GPX7	ENSG00000116157.5	1	52602372	52609051	-0.00205559	0.00674478	0.760771	17005	0.975489	No
Pancreas	301	FAM159A	ENSG00000182183.14	1	52633344	52669683	0.00887086	0.0162605	0.585814	17005	0.953559	No
Pancreas	301	COA7	ENSG00000162377.5	1	52684451	52698366	-0.00215936	0.00287726	0.45359	17005	0.929703	No
Pancreas	301	ZYG11B	ENSG00000162378.12	1	52726467	52827342	0.000526825	0.00200512	0.792945	17005	0.980916	No
Pancreas	301	ECHDC2	ENSG00000121310.16	1	52895910	52927212	-0.00260934	0.0018192	0.152598	17005	0.824563	No
Pancreas	301	SCP2	ENSG00000116171.17	1	52927229	53051703	-0.00115288	0.00180427	0.523365	17005	0.944224	No
Pancreas	301	PODN	ENSG00000174348.13	1	53062052	53085134	0.00184233	0.00547622	0.736805	17005	0.97284	No
Pancreas	301	SLC1A7	ENSG00000162383.11	1	53087179	53142632	-0.00430502	0.0101643	0.672227	17005	0.965803	No
Pancreas	301	CPT2	ENSG00000157184.6	1	53196429	53214098	0.000974131	0.00315919	0.758047	17005	0.97533	No
Pancreas	301	C1orf123	ENSG00000162384.13	1	53214198	53220617	-0.00562663	0.0022223	0.0118937	17005	0.594859	No
Pancreas	301	MAGOH	ENSG00000162385.10	1	53226892	53238609	-0.00232713	0.00218092	0.286877	17005	0.886008	No
Pancreas	301	LRP8	ENSG00000157193.15	1	53242364	53328070	0.00904923	0.00569228	0.113026	17005	0.792212	No
Pancreas	301	NDC1	ENSG00000058804.11	1	53765460	53838860	0.00402543	0.00227918	0.0784598	17005	0.757068	No
Pancreas	301	YIPF1	ENSG00000058799.14	1	53851719	53889834	0.000531001	0.00242213	0.826632	17005	0.984463	No
Pancreas	301	HSPB11	ENSG00000081870.11	1	53916574	53945929	0.00226535	0.00275124	0.410989	17005	0.91957	No
Pancreas	301	LRRC42	ENSG00000116212.14	1	53946077	53968168	0.0025677	0.00252308	0.309709	17005	0.894607	No
Pancreas	301	TMEM59	ENSG00000116209.11	1	54026681	54053504	0.00140923	0.00203914	0.490081	17005	0.936806	No
Pancreas	301	TCEANC2	ENSG00000116205.12	1	54053587	54112519	0.00314576	0.00296693	0.289937	17005	0.887557	No
Pancreas	301	CYB5RL	ENSG00000215883.10	1	54169651	54200036	-0.00448256	0.00318107	0.159908	17005	0.827971	No
Pancreas	301	MRPL37	ENSG00000116221.15	1	54184041	54225431	0.00325988	0.00198276	0.10128	17005	0.786275	No
Pancreas	301	SSBP3	ENSG00000157216.15	1	54225465	54413479	0.00296771	0.00223708	0.185726	17005	0.840988	No
Pancreas	301	ACOT11	ENSG00000162390.17	1	54542257	54639192	0.000181319	0.00491175	0.970579	17005	0.997926	No
Pancreas	301	FAM151A	ENSG00000162391.11	1	54610412	54623556	0.0124204	0.0143668	0.388043	17005	0.916956	No
Pancreas	301	MROH7	ENSG00000184313.19	1	54641754	54710266	-0.00692116	0.00682064	0.31111	17005	0.89471	No
Pancreas	301	TTC4	ENSG00000243725.6	1	54715822	54742657	-0.00552406	0.00219152	0.0122714	17005	0.597426	No
Pancreas	301	PARS2	ENSG00000162396.5	1	54756898	54764514	0.00124857	0.00385395	0.746202	17005	0.973518	No
Pancreas	301	TTC22	ENSG00000006555.10	1	54779712	54801267	-0.00227532	0.00273021	0.405339	17005	0.919421	No
Pancreas	301	LEXM	ENSG00000162398.11	1	54806063	54842252	0.0115647	0.0172202	0.502407	17005	0.939947	No
Pancreas	301	DHCR24	ENSG00000116133.11	1	54849633	54887218	0.00636789	0.00540289	0.239558	17005	0.872508	No
Pancreas	301	TMEM61	ENSG00000143001.4	1	54980792	54992293	0.00388628	0.00675294	0.56542	17005	0.948887	No
Pancreas	301	PCSK9	ENSG00000169174.10	1	55039548	55064852	-0.0198382	0.0115099	0.0858913	17005	0.764649	No
Pancreas	301	USP24	ENSG00000162402.13	1	55066359	55215113	-0.00115548	0.00168785	0.494173	17005	0.938384	No
Pancreas	301	RP11-504A18.1	ENSG00000260971.3	1	56248294	56258571	-0.0150691	0.0126861	0.235904	17005	0.870341	No
Pancreas	301	LINC01767	ENSG00000223956.2	1	56414963	56415966	-0.0119878	0.013592	0.37855	17005	0.913697	No
Pancreas	301	PLPP3	ENSG00000162407.8	1	56494747	56645301	-0.0110706	0.00357081	0.00213103	17005	0.476818	No
Pancreas	301	PRKAA2	ENSG00000162409.10	1	56645322	56715335	0.00176649	0.00274947	0.521088	17005	0.944224	No
Pancreas	301	C1orf168	ENSG00000187889.12	1	56718804	56819696	0.0146849	0.0083194	0.0786332	17005	0.757068	No
Pancreas	301	DAB1	ENSG00000173406.15	1	56994778	58343403	0.0222866	0.0119294	0.0627806	17005	0.744441	No
Pancreas	301	OMA1	ENSG00000162600.11	1	58415384	58546802	-0.00437773	0.00279452	0.118355	17005	0.795822	No
Pancreas	301	TACSTD2	ENSG00000184292.6	1	58575423	58577773	0.00767071	0.00505366	0.130184	17005	0.804867	No
Pancreas	301	MYSM1	ENSG00000162601.9	1	58654739	58700092	0.000726022	0.00212764	0.733184	17005	0.97284	No
Pancreas	301	RP11-63G10.4	ENSG00000283445.1	1	58715609	58771295	0.0150509	0.00969813	0.121809	17005	0.799955	No
Pancreas	301	JUN	ENSG00000177606.6	1	58780788	58784327	0.0238474	0.00851505	0.00545702	17005	0.561102	No
Pancreas	301	LINC01135	ENSG00000234807.5	1	58785160	58899594	0.00167406	0.0116536	0.885879	17005	0.99005	No
Pancreas	301	RP11-63G10.3	ENSG00000272226.1	1	58812808	58813342	0.0115416	0.0170885	0.499982	17005	0.9394	No
Pancreas	301	RP4-794H19.1	ENSG00000232453.6	1	58882868	58903747	-0.00426792	0.00575573	0.45901	17005	0.932347	No
Pancreas	301	LINC01358	ENSG00000237352.3	1	58933643	59240555	0.0246623	0.012966	0.0581912	17005	0.743457	No
Pancreas	301	FGGY	ENSG00000172456.17	1	59296638	59810647	0.000369268	0.00316134	0.907097	17005	0.991797	No
Pancreas	301	HOOK1	ENSG00000134709.10	1	59814786	59876378	0.0045655	0.00200256	0.0233723	17005	0.655315	No
Pancreas	301	CYP2J2	ENSG00000134716.9	1	59893308	59926790	0.00128686	0.00597169	0.82954	17005	0.984514	No
Pancreas	301	NFIA	ENSG00000162599.15	1	60865259	61462793	0.000854965	0.00220519	0.69853	17005	0.970069	No
Pancreas	301	TM2D1	ENSG00000162604.12	1	61681046	61725423	-0.00131991	0.00229274	0.565287	17005	0.948887	No
Pancreas	301	RP11-430G17.3	ENSG00000271200.1	1	61741998	61742424	0.0252694	0.0196463	0.199436	17005	0.846155	No
Pancreas	301	PATJ	ENSG00000132849.19	1	61742477	62178675	0.00142786	0.00196788	0.468704	17005	0.934549	No
Pancreas	301	L1TD1	ENSG00000240563.1	1	62194831	62212328	-0.0151584	0.0183231	0.408783	17005	0.91957	No
Pancreas	301	KANK4	ENSG00000132854.18	1	62236979	62319414	0.00312888	0.00510168	0.540176	17005	0.945825	No
Pancreas	301	USP1	ENSG00000162607.12	1	62436297	62451804	-0.00203059	0.00179618	0.259235	17005	0.875895	No
Pancreas	301	DOCK7	ENSG00000116641.17	1	62454298	62688368	-0.000287578	0.00226915	0.899242	17005	0.990976	No
Pancreas	301	ANGPTL3	ENSG00000132855.4	1	62597487	62606159	0.00940597	0.0132095	0.477021	17005	0.9354	No
Pancreas	301	ATG4C	ENSG00000125703.14	1	62784135	62865513	0.00514812	0.00270335	0.0578928	17005	0.743333	No
Pancreas	301	FOXD3	ENSG00000187140.5	1	63323041	63325126	-0.0195388	0.0171246	0.254859	17005	0.874959	No
Pancreas	301	ALG6	ENSG00000088035.15	1	63367590	63438562	0.0012554	0.00269468	0.641663	17005	0.960865	No
Pancreas	301	ITGB3BP	ENSG00000142856.16	1	63440770	63529186	0.00953069	0.00698873	0.173754	17005	0.831719	No
Pancreas	301	EFCAB7	ENSG00000203965.12	1	63523503	63572693	0.00490766	0.00306403	0.110354	17005	0.792212	No
Pancreas	301	PGM1	ENSG00000079739.15	1	63593276	63660245	0.00949135	0.0042616	0.0267334	17005	0.673654	No
Pancreas	301	ROR1	ENSG00000185483.11	1	63774022	64181498	0.00555728	0.00437646	0.20521	17005	0.851258	No
Pancreas	301	UBE2U	ENSG00000177414.13	1	64203627	64267368	-0.0208698	0.0319186	0.513752	17005	0.942026	No
Pancreas	301	CACHD1	ENSG00000158966.13	1	64470792	64693058	0.00120526	0.00331114	0.716132	17005	0.972195	No
Pancreas	301	RAVER2	ENSG00000162437.14	1	64745095	64833228	-0.00025099	0.00253939	0.921337	17005	0.994541	No
Pancreas	301	JAK1	ENSG00000162434.11	1	64833233	64966504	-0.000848575	0.00237349	0.720971	17005	0.972195	No
Pancreas	301	RP4-535B20.4	ENSG00000272506.1	1	65003470	65004087	0.00600925	0.0184706	0.745167	17005	0.973518	No
Pancreas	301	AK4	ENSG00000162433.14	1	65147549	65232145	0.004428	0.00726408	0.54264	17005	0.945825	No
Pancreas	301	DNAJC6	ENSG00000116675.15	1	65248219	65415815	0.00556114	0.00445264	0.21273	17005	0.856442	No
Pancreas	301	LEPROT	ENSG00000213625.8	1	65420587	65436007	0.00226333	0.00198449	0.255052	17005	0.874959	No
Pancreas	301	LEPR	ENSG00000116678.19	1	65525689	65641559	-0.00922273	0.00852792	0.28042	17005	0.883008	No
Pancreas	301	PDE4B	ENSG00000184588.17	1	65792514	66374579	0.0014892	0.00703466	0.8325	17005	0.984514	No
Pancreas	301	SGIP1	ENSG00000118473.21	1	66533383	66748299	0.00769357	0.00722228	0.287681	17005	0.886402	No
Pancreas	301	TCTEX1D1	ENSG00000152760.9	1	66752460	66778787	-0.0152959	0.015325	0.319095	17005	0.897575	No
Pancreas	301	WDR78	ENSG00000152763.16	1	66812885	66924887	0.00314309	0.00435035	0.470598	17005	0.934623	No
Pancreas	301	MIER1	ENSG00000198160.14	1	66924895	66988619	0.00418213	0.00199721	0.0371641	17005	0.715894	No
Pancreas	301	SLC35D1	ENSG00000116704.7	1	66999332	67054099	0.00306101	0.00276978	0.270047	17005	0.880195	No
Pancreas	301	IL12RB2	ENSG00000081985.10	1	67307364	67396900	-0.0148536	0.00687874	0.031675	17005	0.685803	No
Pancreas	301	SERBP1	ENSG00000142864.14	1	67407810	67430415	1.11437e-05	0.00182222	0.995125	17005	0.999309	No
Pancreas	301	GADD45A	ENSG00000116717.11	1	67685061	67688338	-0.00819434	0.00470672	0.0827879	17005	0.76322	No
Pancreas	301	GNG12	ENSG00000172380.5	1	67701466	67833467	-0.00324483	0.0020324	0.111499	17005	0.792212	No
Pancreas	301	DIRAS3	ENSG00000162595.5	1	68045962	68051631	0.00216126	0.00450006	0.631409	17005	0.959805	No
Pancreas	301	WLS	ENSG00000116729.13	1	68098473	68233120	-0.00361955	0.00396229	0.361769	17005	0.910511	No
Pancreas	301	LRRC7	ENSG00000033122.18	1	69568398	70151945	-0.0103483	0.0105376	0.326933	17005	0.902293	No
Pancreas	301	LRRC40	ENSG00000066557.5	1	70144805	70205620	0.00355258	0.00268555	0.186968	17005	0.840988	No
Pancreas	301	SRSF11	ENSG00000116754.13	1	70205682	70253052	0.0013426	0.00193199	0.487677	17005	0.935635	No
Pancreas	301	ANKRD13C	ENSG00000118454.12	1	70260588	70354734	0.00306486	0.00205792	0.137538	17005	0.811796	No
Pancreas	301	HHLA3	ENSG00000197568.13	1	70354805	70385339	-0.00313104	0.00437532	0.474828	17005	0.935285	No
Pancreas	301	CTH	ENSG00000116761.11	1	70411218	70439851	-0.00153666	0.00584966	0.792981	17005	0.980916	No
Pancreas	301	RP11-42O15.3	ENSG00000271992.1	1	70445071	70445536	0.00818468	0.010208	0.423354	17005	0.92349	No
Pancreas	301	PTGER3	ENSG00000050628.20	1	70852353	71047808	0.00177354	0.00656288	0.787177	17005	0.979901	No
Pancreas	301	ZRANB2	ENSG00000132485.13	1	71063291	71081297	0.0042939	0.00235047	0.0687945	17005	0.750956	No
Pancreas	301	NEGR1	ENSG00000172260.14	1	71395940	72282734	-0.010141	0.00478939	0.0351121	17005	0.700106	No
Pancreas	301	FPGT	ENSG00000254685.6	1	74198212	74234086	0.0023558	0.00254762	0.355918	17005	0.909681	No
Pancreas	301	TNNI3K	ENSG00000116783.14	1	74235401	74544428	0.0231263	0.00817435	0.00500607	17005	0.561102	No
Pancreas	301	RP11-17E13.2	ENSG00000272864.1	1	74698769	74699333	0.00209389	0.0112048	0.851894	17005	0.986682	No
Pancreas	301	CRYZ	ENSG00000116791.13	1	74705482	74733151	0.00163259	0.00356234	0.647099	17005	0.961241	No
Pancreas	301	TYW3	ENSG00000162623.15	1	74733409	74766678	-0.00225478	0.00235607	0.339391	17005	0.907203	No
Pancreas	301	SLC44A5	ENSG00000137968.16	1	75202131	75611116	0.0133067	0.0161945	0.411959	17005	0.91957	No
Pancreas	301	ACADM	ENSG00000117054.13	1	75724347	75786196	0.00134125	0.00287572	0.64129	17005	0.960865	No
Pancreas	301	RABGGTB	ENSG00000137955.15	1	75786699	75795079	6.15152e-05	0.00241486	0.979695	17005	0.998573	No
Pancreas	301	MSH4	ENSG00000057468.6	1	75796882	75913238	0.0256895	0.0153182	0.0946507	17005	0.773439	No
Pancreas	301	ST6GALNAC3	ENSG00000184005.10	1	76074719	76634601	-0.00855537	0.00682247	0.210892	17005	0.856305	No
Pancreas	301	ST6GALNAC5	ENSG00000117069.14	1	76867441	77065711	-0.0151963	0.0102611	0.139747	17005	0.814393	No
Pancreas	301	PIGK	ENSG00000142892.14	1	77088990	77219430	0.000405871	0.00299459	0.892287	17005	0.9908	No
Pancreas	301	ZZZ3	ENSG00000036549.12	1	77562416	77683419	-0.000334625	0.00178886	0.851749	17005	0.986672	No
Pancreas	301	USP33	ENSG00000077254.14	1	77695987	77759852	-0.00123027	0.00160317	0.443493	17005	0.926374	No
Pancreas	301	MIGA1	ENSG00000180488.14	1	77779624	77879539	0.00141347	0.00231581	0.542122	17005	0.945825	No
Pancreas	301	NEXN	ENSG00000162614.18	1	77916055	77943895	0.00486032	0.00410593	0.237528	17005	0.871436	No
Pancreas	301	FUBP1	ENSG00000162613.16	1	77944055	77979110	0.00411994	0.00254674	0.106851	17005	0.792212	No
Pancreas	301	DNAJB4	ENSG00000162616.8	1	77979175	78017964	0.011204	0.00507607	0.0281123	17005	0.675023	No
Pancreas	301	GIPC2	ENSG00000137960.5	1	78045902	78138449	0.00613859	0.00335212	0.0681291	17005	0.75048	No
Pancreas	301	PTGFR	ENSG00000122420.9	1	78303884	78539749	-0.0033586	0.00845081	0.691354	17005	0.969047	No
Pancreas	301	IFI44L	ENSG00000137959.15	1	78619922	78646145	-0.000854142	0.00938952	0.927584	17005	0.994541	No
Pancreas	301	IFI44	ENSG00000137965.10	1	78649796	78664078	-0.00547542	0.00625101	0.381824	17005	0.914198	No
Pancreas	301	ADGRL4	ENSG00000162618.13	1	78889764	79006718	-0.00351214	0.00414059	0.397041	17005	0.917885	No
Pancreas	301	ADGRL2	ENSG00000117114.19	1	81306160	81992436	-0.00254678	0.00416986	0.541855	17005	0.945825	No
Pancreas	301	LINC01725	ENSG00000233008.5	1	83575776	83861023	-0.0122181	0.00866554	0.159663	17005	0.827971	No
Pancreas	301	TTLL7	ENSG00000137941.16	1	83865028	83999150	0.00370946	0.0029515	0.209875	17005	0.855006	No
Pancreas	301	RP11-486G15.2	ENSG00000271576.1	1	84076331	84077931	0.000140237	0.0059967	0.981359	17005	0.998573	No
Pancreas	301	PRKACB	ENSG00000142875.19	1	84078062	84238498	-0.00107925	0.00388633	0.781446	17005	0.978948	No
Pancreas	301	SAMD13	ENSG00000203943.8	1	84298366	84389957	-0.00630729	0.00761223	0.408054	17005	0.91957	No
Pancreas	301	DNASE2B	ENSG00000137976.7	1	84398532	84415018	0.0188211	0.0219166	0.391209	17005	0.916956	No
Pancreas	301	RPF1	ENSG00000117133.10	1	84479259	84497790	-0.000281479	0.0018801	0.881098	17005	0.989633	No
Pancreas	301	GNG5	ENSG00000174021.10	1	84498325	84506565	0.000264219	0.0021451	0.902058	17005	0.991478	No
Pancreas	301	SPATA1	ENSG00000122432.17	1	84506656	84566194	-0.0112695	0.00802026	0.161095	17005	0.827971	No
Pancreas	301	CTBS	ENSG00000117151.12	1	84549606	84574480	0.00445423	0.0032747	0.174867	17005	0.831719	No
Pancreas	301	SSX2IP	ENSG00000117155.16	1	84643707	84690803	0.00175225	0.002997	0.559245	17005	0.947832	No
Pancreas	301	LPAR3	ENSG00000171517.5	1	84811602	84893213	0.0096286	0.00529373	0.0700035	17005	0.750956	No
Pancreas	301	MCOLN2	ENSG00000153898.12	1	84925583	84997113	-0.00967579	0.0156407	0.536666	17005	0.945825	No
Pancreas	301	MCOLN3	ENSG00000055732.12	1	85018082	85048499	0.00343997	0.00401364	0.392142	17005	0.916956	No
Pancreas	301	SYDE2	ENSG00000097096.8	1	85156873	85201046	0.00495253	0.00397745	0.21412	17005	0.856935	No
Pancreas	301	C1orf52	ENSG00000162642.13	1	85249953	85259672	0.00496481	0.00212249	0.0200336	17005	0.627194	No
Pancreas	301	BCL10	ENSG00000142867.12	1	85266248	85277090	0.00370674	0.00318344	0.245265	17005	0.872508	No
Pancreas	301	DDAH1	ENSG00000153904.18	1	85318485	85578363	0.00133018	0.00270089	0.622756	17005	0.958952	No
Pancreas	301	CYR61	ENSG00000142871.16	1	85580761	85583962	0.0294855	0.011431	0.0104084	17005	0.581039	No
Pancreas	301	ZNHIT6	ENSG00000117174.10	1	85649423	85708433	-0.0023325	0.00251434	0.354376	17005	0.909065	No
Pancreas	301	ODF2L	ENSG00000122417.15	1	86346824	86396342	-0.000449737	0.00239668	0.851287	17005	0.986548	No
Pancreas	301	CLCA4	ENSG00000016602.9	1	86547078	86580754	-0.00876811	0.017783	0.622358	17005	0.958952	No
Pancreas	301	SH3GLB1	ENSG00000097033.14	1	86704570	86748184	-0.00150321	0.00161688	0.353329	17005	0.909065	No
Pancreas	301	SELENOF	ENSG00000183291.15	1	86862445	86914424	-0.00167226	0.00195379	0.392786	17005	0.917161	No
Pancreas	301	HS2ST1	ENSG00000153936.16	1	86914648	87109998	0.0024314	0.0025174	0.334962	17005	0.906144	No
Pancreas	301	LINC01140	ENSG00000267272.5	1	87129765	87169198	-0.00999529	0.00543634	0.0670358	17005	0.745997	No
Pancreas	301	LMO4	ENSG00000143013.12	1	87328468	87348923	-0.000678065	0.00284609	0.811867	17005	0.982479	No
Pancreas	301	PKN2	ENSG00000065243.19	1	88684222	88836255	0.00168635	0.00170107	0.322376	17005	0.900564	No
Pancreas	301	GTF2B	ENSG00000137947.11	1	88852932	88891944	-0.000229063	0.00250424	0.927185	17005	0.994541	No
Pancreas	301	KYAT3	ENSG00000137944.17	1	88935773	88988355	0.00251315	0.00352113	0.475987	17005	0.9354	No
Pancreas	301	RBMXL1	ENSG00000213516.9	1	88979456	88992960	0.00604163	0.00425518	0.156773	17005	0.827411	No
Pancreas	301	GBP3	ENSG00000117226.11	1	89006666	89022894	-0.000886832	0.00832819	0.915274	17005	0.99382	No
Pancreas	301	GBP1	ENSG00000117228.9	1	89052319	89065360	0.0118679	0.00625307	0.058737	17005	0.74428	No
Pancreas	301	GBP2	ENSG00000162645.12	1	89106132	89126114	-0.000163602	0.00461505	0.971746	17005	0.997996	No
Pancreas	301	GBP4	ENSG00000162654.8	1	89181148	89198932	0.00112841	0.00530155	0.831604	17005	0.984514	No
Pancreas	301	GBP5	ENSG00000154451.14	1	89260749	89272804	-0.0102547	0.00985636	0.299049	17005	0.891224	No
Pancreas	301	GBP6	ENSG00000183347.14	1	89364058	89386461	0.00560097	0.0150858	0.710714	17005	0.972195	No
Pancreas	301	LRRC8B	ENSG00000197147.13	1	89524836	89597864	-0.00296241	0.00270736	0.274809	17005	0.882039	No
Pancreas	301	LRRC8C	ENSG00000171488.14	1	89633072	89769903	0.00493545	0.00398553	0.21663	17005	0.85811	No
Pancreas	301	RP5-943J3.2	ENSG00000272931.1	1	89820174	89820868	-0.000279449	0.0142546	0.984373	17005	0.998636	No
Pancreas	301	LRRC8D	ENSG00000171492.14	1	89821014	89936611	0.00308351	0.00319352	0.335104	17005	0.906385	No
Pancreas	301	ZNF326	ENSG00000162664.16	1	89995112	90035531	0.0031114	0.00212141	0.143593	17005	0.819342	No
Pancreas	301	ZNF644	ENSG00000122482.20	1	90915298	91022272	-0.00284312	0.00197181	0.150457	17005	0.824043	No
Pancreas	301	HFM1	ENSG00000162669.15	1	91260766	91404869	0.0024434	0.0110247	0.824765	17005	0.984463	No
Pancreas	301	CDC7	ENSG00000097046.12	1	91500893	91525764	0.00549644	0.00681507	0.420635	17005	0.921837	No
Pancreas	301	TGFBR3	ENSG00000069702.10	1	91680343	91906335	0.00443343	0.00458553	0.334466	17005	0.905944	No
Pancreas	301	BTBD8	ENSG00000284413.1	1	92080336	92147840	0.00193781	0.0100164	0.846737	17005	0.985474	No
Pancreas	301	KIAA1107	ENSG00000069712.12	1	92166985	92184723	0.0049125	0.00397751	0.217845	17005	0.858307	No
Pancreas	301	RP4-621B10.8	ENSG00000273487.1	1	92189237	92190707	0.0105266	0.0154049	0.494969	17005	0.938384	No
Pancreas	301	GLMN	ENSG00000174842.16	1	92246402	92298964	0.00201927	0.00332256	0.543851	17005	0.945912	No
Pancreas	301	RPAP2	ENSG00000122484.8	1	92298988	92402056	0.000101197	0.00231035	0.965094	17005	0.996683	No
Pancreas	301	GFI1	ENSG00000162676.11	1	92474762	92486876	0.00507966	0.00261028	0.0526566	17005	0.737275	No
Pancreas	301	EVI5	ENSG00000067208.14	1	92508696	92792404	0.000922668	0.00239909	0.700834	17005	0.970701	No
Pancreas	301	RPL5	ENSG00000122406.12	1	92832025	92841924	0.00117554	0.00280156	0.675099	17005	0.966742	No
Pancreas	301	FAM69A	ENSG00000154511.11	1	92832737	92961522	-7.60569e-05	0.0036087	0.9832	17005	0.998573	No
Pancreas	301	MTF2	ENSG00000143033.17	1	93079235	93139081	0.00606351	0.00220614	0.00637789	17005	0.561102	No
Pancreas	301	TMED5	ENSG00000117500.12	1	93149742	93163210	0.00353469	0.00251344	0.160743	17005	0.827971	No
Pancreas	301	CCDC18	ENSG00000122483.17	1	93179919	93278730	0.00142354	0.00446241	0.749961	17005	0.973893	No
Pancreas	301	DR1	ENSG00000117505.12	1	93346026	93369498	0.00197457	0.00195013	0.312161	17005	0.894788	No
Pancreas	301	FNBP1L	ENSG00000137942.16	1	93448131	93554661	-0.00103383	0.00188627	0.584074	17005	0.953559	No
Pancreas	301	BCAR3	ENSG00000137936.16	1	93561786	93847150	-0.000212326	0.003312	0.94893	17005	0.995544	No
Pancreas	301	RP4-561L24.3	ENSG00000260464.1	1	93847174	93848939	0.0116033	0.00931979	0.214172	17005	0.856939	No
Pancreas	301	DNTTIP2	ENSG00000067334.13	1	93866283	93879918	-0.00407769	0.00204777	0.047425	17005	0.729367	No
Pancreas	301	GCLM	ENSG00000023909.9	1	93885205	93909456	-0.00213777	0.00327212	0.514083	17005	0.942214	No
Pancreas	301	ARHGAP29	ENSG00000137962.12	1	94149847	94275068	0.0023002	0.00242011	0.342704	17005	0.907203	No
Pancreas	301	ABCD3	ENSG00000117528.11	1	94418455	94518666	0.00368499	0.00224223	0.101416	17005	0.786275	No
Pancreas	301	F3	ENSG00000117525.13	1	94529225	94541800	-0.00349201	0.00796921	0.66159	17005	0.964692	No
Pancreas	301	SLC44A3	ENSG00000143036.16	1	94820342	94895246	0.00297303	0.0049292	0.546901	17005	0.946827	No
Pancreas	301	CNN3	ENSG00000117519.15	1	94896949	94927278	0.00152917	0.00261413	0.559044	17005	0.947832	No
Pancreas	301	ALG14	ENSG00000172339.9	1	94974407	95072945	0.0044107	0.00326861	0.178298	17005	0.835019	No
Pancreas	301	TMEM56	ENSG00000152078.9	1	95117338	95197607	0.00938745	0.00319786	0.0036069	17005	0.561102	No
Pancreas	301	RWDD3	ENSG00000122481.16	1	95234155	95247225	0.000404858	0.00266657	0.879433	17005	0.989633	No
Pancreas	301	PTBP2	ENSG00000117569.18	1	96721665	96823738	0.00209184	0.00260084	0.421912	17005	0.923008	No
Pancreas	301	DPYD	ENSG00000188641.12	1	97077743	97921049	0.00181067	0.00394948	0.646979	17005	0.961241	No
Pancreas	301	SNX7	ENSG00000162627.16	1	98661701	98760500	-0.000355611	0.00268509	0.894732	17005	0.990976	No
Pancreas	301	PLPPR4	ENSG00000117600.12	1	99263953	99309590	0.0115529	0.0138433	0.40469	17005	0.919421	No
Pancreas	301	PALMD	ENSG00000099260.10	1	99645943	99694541	0.00624688	0.00646783	0.334961	17005	0.906144	No
Pancreas	301	FRRS1	ENSG00000156869.12	1	99708703	99765793	-0.00902171	0.00500365	0.0724632	17005	0.752737	No
Pancreas	301	AGL	ENSG00000162688.16	1	99850084	99924023	0.002281	0.00236853	0.336359	17005	0.906673	No
Pancreas	301	SLC35A3	ENSG00000117620.14	1	99969865	100035637	0.000352192	0.0021004	0.866958	17005	0.987687	No
Pancreas	301	MFSD14A	ENSG00000156875.13	1	100038097	100083377	0.000771617	0.00178629	0.6661	17005	0.964782	No
Pancreas	301	SASS6	ENSG00000156876.9	1	100083563	100132955	0.00483794	0.00377426	0.200968	17005	0.846155	No
Pancreas	301	TRMT13	ENSG00000122435.9	1	100133150	100150497	0.00248969	0.0021165	0.240467	17005	0.872508	No
Pancreas	301	LRRC39	ENSG00000122477.12	1	100148449	100178273	-0.00137967	0.00586772	0.814281	17005	0.983087	No
Pancreas	301	DBT	ENSG00000137992.14	1	100186919	100249834	0.00170856	0.00202113	0.398638	17005	0.917885	No
Pancreas	301	RTCA	ENSG00000137996.12	1	100266207	100292769	-0.00133308	0.00222173	0.548981	17005	0.947085	No
Pancreas	301	CDC14A	ENSG00000079335.18	1	100351734	100520277	0.000831566	0.00362297	0.818628	17005	0.983939	No
Pancreas	301	VCAM1	ENSG00000162692.10	1	100719742	100739045	-0.0122152	0.00840977	0.147487	17005	0.823107	No
Pancreas	301	EXTL2	ENSG00000162694.13	1	100872372	100895998	-0.000901412	0.00229753	0.695107	17005	0.969359	No
Pancreas	301	SLC30A7	ENSG00000162695.11	1	100896076	100981753	0.00207872	0.00239979	0.38712	17005	0.916361	No
Pancreas	301	DPH5	ENSG00000117543.20	1	100989623	101026088	-7.88809e-05	0.00263458	0.976136	17005	0.998478	No
Pancreas	301	S1PR1	ENSG00000170989.8	1	101236888	101241518	-0.00950981	0.00475983	0.0466948	17005	0.729367	No
Pancreas	301	COL11A1	ENSG00000060718.20	1	102876467	103108496	0.0147339	0.0137477	0.284762	17005	0.885952	No
Pancreas	301	RNPC3	ENSG00000185946.15	1	103525691	103555239	0.00101726	0.00365678	0.781076	17005	0.978948	No
Pancreas	301	AMY2B	ENSG00000240038.6	1	103561757	103579534	-0.0147799	0.00796034	0.0644086	17005	0.744441	No
Pancreas	301	AMY2A	ENSG00000243480.7	1	103616811	103625780	0.0171392	0.0177335	0.334638	17005	0.905944	No
Pancreas	301	AMY1A	ENSG00000237763.9	1	103655290	103664554	0.00696671	0.0163126	0.669653	17005	0.965433	No
Pancreas	301	AMY1B	ENSG00000174876.16	1	103687415	103696680	0.0021689	0.0109496	0.843127	17005	0.985325	No
Pancreas	301	AMY1C	ENSG00000187733.6	1	103750406	103758690	0.00632973	0.0170869	0.711334	17005	0.972195	No
Pancreas	301	PRMT6	ENSG00000198890.7	1	107056679	107059294	0.00255785	0.00262902	0.33143	17005	0.904665	No
Pancreas	301	VAV3	ENSG00000134215.15	1	107571160	107965144	-0.00357259	0.00381129	0.349379	17005	0.909065	No
Pancreas	301	SLC25A24	ENSG00000085491.15	1	108134036	108199925	-0.00214383	0.00342515	0.531887	17005	0.944863	No
Pancreas	301	FAM102B	ENSG00000162636.15	1	108560089	108644900	0.00158704	0.00370664	0.668865	17005	0.965433	No
Pancreas	301	HENMT1	ENSG00000162639.15	1	108648290	108661526	0.00483789	0.00629895	0.443109	17005	0.926146	No
Pancreas	301	PRPF38B	ENSG00000134186.11	1	108692323	108701803	0.000548458	0.00192715	0.776165	17005	0.978775	No
Pancreas	301	STXBP3	ENSG00000116266.10	1	108746688	108809526	0.00170322	0.0019304	0.378367	17005	0.913697	No
Pancreas	301	GPSM2	ENSG00000121957.12	1	108875350	108934545	0.00114197	0.00354492	0.747587	17005	0.973632	No
Pancreas	301	CLCC1	ENSG00000121940.15	1	108929508	108963457	0.00187054	0.00239246	0.434967	17005	0.925454	No
Pancreas	301	WDR47	ENSG00000085433.15	1	108970214	109042113	-0.0026026	0.0024666	0.292276	17005	0.88828	No
Pancreas	301	TAF13	ENSG00000197780.9	1	109062486	109076002	-0.00127621	0.00299885	0.670753	17005	0.965433	No
Pancreas	301	TMEM167B	ENSG00000215717.5	1	109090859	109096934	0.005234	0.0018906	0.00600993	17005	0.561102	No
Pancreas	301	C1orf194	ENSG00000179902.12	1	109105951	109113678	0.00885907	0.0105868	0.403418	17005	0.919381	No
Pancreas	301	KIAA1324	ENSG00000116299.16	1	109113858	109203231	0.00099555	0.00331317	0.764033	17005	0.97643	No
Pancreas	301	SARS	ENSG00000031698.12	1	109213918	109238169	0.00178414	0.00291439	0.540915	17005	0.945825	No
Pancreas	301	CELSR2	ENSG00000143126.7	1	109250019	109275750	0.000503306	0.0028422	0.859572	17005	0.987687	No
Pancreas	301	PSRC1	ENSG00000134222.16	1	109279556	109283186	-0.00685723	0.00641453	0.285986	17005	0.886008	No
Pancreas	301	SORT1	ENSG00000134243.11	1	109309568	109397951	-4.27963e-05	0.00244884	0.986069	17005	0.998636	No
Pancreas	301	PSMA5	ENSG00000143106.12	1	109399031	109426427	-0.00117024	0.00179829	0.515745	17005	0.942761	No
Pancreas	301	SYPL2	ENSG00000143028.8	1	109466628	109482137	0.000425332	0.00433883	0.921979	17005	0.994541	No
Pancreas	301	ATXN7L2	ENSG00000162650.16	1	109483479	109492734	-0.00556614	0.00301206	0.0656675	17005	0.744441	No
Pancreas	301	CYB561D1	ENSG00000174151.14	1	109494052	109502932	0.00187836	0.00256777	0.465079	17005	0.934549	No
Pancreas	301	AMIGO1	ENSG00000181754.6	1	109504175	109509738	0.00350274	0.00354178	0.323532	17005	0.902194	No
Pancreas	301	GPR61	ENSG00000156097.12	1	109539872	109548406	0.0155201	0.0125734	0.218109	17005	0.858603	No
Pancreas	301	GNAI3	ENSG00000065135.10	1	109548611	109618321	0.00112838	0.00193359	0.559984	17005	0.947832	No
Pancreas	301	AMPD2	ENSG00000116337.15	1	109619504	109632051	0.00159438	0.00240986	0.508769	17005	0.941231	No
Pancreas	301	GSTM4	ENSG00000168765.16	1	109656081	109665496	-0.0055934	0.00449879	0.214797	17005	0.85802	No
Pancreas	301	GSTM2	ENSG00000213366.12	1	109668022	109709551	-0.00441043	0.00350861	0.209794	17005	0.855006	No
Pancreas	301	GSTM1	ENSG00000134184.12	1	109687814	109693745	-0.0522642	0.0520227	0.31594	17005	0.89552	No
Pancreas	301	GSTM5	ENSG00000134201.10	1	109712255	109775428	-0.0039832	0.00701826	0.570798	17005	0.948887	No
Pancreas	301	GSTM3	ENSG00000134202.10	1	109733932	109741038	-0.0188522	0.00686767	0.0064425	17005	0.561102	No
Pancreas	301	EPS8L3	ENSG00000198758.10	1	109750080	109764027	-0.0100254	0.0115294	0.385294	17005	0.916361	No
Pancreas	301	CSF1	ENSG00000184371.13	1	109910242	109930992	-0.00356871	0.00438201	0.416111	17005	0.920226	No
Pancreas	301	AHCYL1	ENSG00000168710.17	1	109984686	110023741	-0.0048095	0.00231264	0.0384703	17005	0.715894	No
Pancreas	301	STRIP1	ENSG00000143093.14	1	110031577	110054641	-0.00159117	0.00199734	0.426336	17005	0.923905	No
Pancreas	301	SLC6A17	ENSG00000197106.6	1	110150486	110202202	-0.0122395	0.00658217	0.0640093	17005	0.744441	No
Pancreas	301	KCNC4	ENSG00000116396.14	1	110211343	110283100	0.00595317	0.00389996	0.128026	17005	0.804867	No
Pancreas	301	RBM15	ENSG00000162775.14	1	110338506	110346681	0.00538726	0.00354632	0.129866	17005	0.804867	No
Pancreas	301	SLC16A4	ENSG00000168679.17	1	110362848	110391082	-0.00338907	0.00562266	0.547164	17005	0.946827	No
Pancreas	301	LAMTOR5	ENSG00000134248.13	1	110401249	110407524	-0.00346704	0.00185481	0.0626412	17005	0.744441	No
Pancreas	301	PROK1	ENSG00000143125.5	1	110451200	110457045	-0.00183453	0.0206637	0.92932	17005	0.994541	No
Pancreas	301	KCNA2	ENSG00000177301.14	1	110519837	110631474	0.00732474	0.00771967	0.343522	17005	0.907203	No
Pancreas	301	RP11-284N8.3	ENSG00000259834.1	1	110653560	110657040	0.0233491	0.0090456	0.0103547	17005	0.581039	No
Pancreas	301	KCNA3	ENSG00000177272.8	1	110672465	110675033	0.00525066	0.014554	0.718543	17005	0.972195	No
Pancreas	301	CD53	ENSG00000143119.12	1	110873154	110899928	0.00141937	0.00369736	0.701354	17005	0.970701	No
Pancreas	301	LRIF1	ENSG00000121931.15	1	110947185	110952961	0.00532345	0.00355515	0.135423	17005	0.808634	No
Pancreas	301	DRAM2	ENSG00000156171.14	1	111117333	111140216	-0.00151778	0.00256123	0.553931	17005	0.947264	No
Pancreas	301	CEPT1	ENSG00000134255.13	1	111140226	111185102	-0.00185233	0.0019477	0.342409	17005	0.907203	No
Pancreas	301	DENND2D	ENSG00000162777.16	1	111187174	111204535	0.00231594	0.00261966	0.377425	17005	0.913697	No
Pancreas	301	CHI3L2	ENSG00000064886.13	1	111200771	111243440	0.0023547	0.0138734	0.865347	17005	0.987687	No
Pancreas	301	PIFO	ENSG00000173947.13	1	111346288	111353013	-0.0127218	0.00805539	0.115403	17005	0.792212	No
Pancreas	301	OVGP1	ENSG00000085465.12	1	111414314	111427777	-0.00043413	0.0058781	0.941178	17005	0.995544	No
Pancreas	301	WDR77	ENSG00000116455.13	1	111439890	111448863	0.00152663	0.00374862	0.684137	17005	0.96745	No
Pancreas	301	ATP5F1	ENSG00000116459.10	1	111448892	111462773	0.00102932	0.00175672	0.558393	17005	0.947832	No
Pancreas	301	C1orf162	ENSG00000143110.11	1	111473792	111478512	0.00021338	0.00409167	0.958447	17005	0.996248	No
Pancreas	301	TMIGD3	ENSG00000121933.18	1	111483348	111563962	-0.0436404	0.014058	0.00210323	17005	0.476818	No
Pancreas	301	ADORA3	ENSG00000282608.1	1	111499429	111503760	-0.00275012	0.00840286	0.743699	17005	0.973518	No
Pancreas	301	RAP1A	ENSG00000116473.14	1	111542218	111716691	0.00123689	0.00204272	0.545332	17005	0.946312	No
Pancreas	301	LINC01160	ENSG00000231346.5	1	111599655	111608723	-0.000735786	0.0149661	0.960824	17005	0.996277	No
Pancreas	301	FAM212B	ENSG00000197852.9	1	111680630	111755244	0.00372356	0.0042385	0.380423	17005	0.913697	No
Pancreas	301	DDX20	ENSG00000064703.11	1	111755538	111768016	0.00139458	0.00225683	0.537121	17005	0.945825	No
Pancreas	301	KCND3	ENSG00000171385.9	1	111770662	111989155	0.00585487	0.00555762	0.293031	17005	0.889272	No
Pancreas	301	LINC01750	ENSG00000231437.3	1	111989770	111998842	0.00861923	0.00872113	0.323854	17005	0.902194	No
Pancreas	301	CTTNBP2NL	ENSG00000143079.14	1	112396181	112463456	-0.000399792	0.00303016	0.895129	17005	0.990976	No
Pancreas	301	WNT2B	ENSG00000134245.17	1	112466541	112530165	0.00350079	0.00389882	0.370007	17005	0.913697	No
Pancreas	301	ST7L	ENSG00000007341.18	1	112539159	112620825	0.000147277	0.00289993	0.959532	17005	0.99626	No
Pancreas	301	CAPZA1	ENSG00000116489.12	1	112619797	112671619	6.77187e-06	0.00159077	0.996606	17005	0.999309	No
Pancreas	301	MOV10	ENSG00000155363.18	1	112673141	112700746	-0.0036821	0.00211421	0.082682	17005	0.76322	No
Pancreas	301	RHOC	ENSG00000155366.16	1	112701106	112707434	0.00620581	0.0023334	0.00827682	17005	0.562789	No
Pancreas	301	PPM1J	ENSG00000155367.15	1	112709994	112715477	0.00531684	0.0070466	0.451169	17005	0.928789	No
Pancreas	301	SLC16A1	ENSG00000155380.11	1	112911847	112956353	0.00239379	0.00563527	0.67132	17005	0.965433	No
Pancreas	301	RP11-31F15.2	ENSG00000238198.1	1	113011687	113073105	-0.00229695	0.0128882	0.858678	17005	0.987687	No
Pancreas	301	LRIG2	ENSG00000198799.11	1	113073209	113132260	0.000297717	0.00170987	0.8619	17005	0.987687	No
Pancreas	301	MAGI3	ENSG00000081026.18	1	113390749	113685923	-0.00309225	0.00298711	0.301473	17005	0.891318	No
Pancreas	301	PHTF1	ENSG00000116793.15	1	113696831	113759489	0.00604559	0.00286357	0.035644	17005	0.703979	No
Pancreas	301	RSBN1	ENSG00000081019.13	1	113761832	113812378	0.00647296	0.0025801	0.0126815	17005	0.597426	No
Pancreas	301	PTPN22	ENSG00000134242.15	1	113813811	113871759	0.000195132	0.00673757	0.976916	17005	0.998478	No
Pancreas	301	BCL2L15	ENSG00000188761.11	1	113880703	113887547	-0.00191776	0.0046028	0.677255	17005	0.96745	No
Pancreas	301	AP4B1	ENSG00000134262.12	1	113894748	113905140	-0.00404749	0.00323109	0.211375	17005	0.856442	No
Pancreas	301	DCLRE1B	ENSG00000118655.4	1	113905202	113914086	-0.00387591	0.00406102	0.340698	17005	0.907203	No
Pancreas	301	HIPK1	ENSG00000163349.21	1	113929319	113977869	0.000990494	0.00193503	0.609144	17005	0.958535	No
Pancreas	301	OLFML3	ENSG00000116774.11	1	113979391	114035572	-0.0130466	0.00465539	0.00542651	17005	0.561102	No
Pancreas	301	SYT6	ENSG00000134207.14	1	114089291	114153919	0.00415756	0.00831052	0.617275	17005	0.958535	No
Pancreas	301	TRIM33	ENSG00000197323.11	1	114392777	114511160	0.00108595	0.00184725	0.557094	17005	0.947832	No
Pancreas	301	BCAS2	ENSG00000116752.5	1	114567557	114581639	-0.00244476	0.00234175	0.297393	17005	0.890221	No
Pancreas	301	DENND2C	ENSG00000175984.14	1	114582848	114670422	0.000586024	0.00343345	0.864599	17005	0.987687	No
Pancreas	301	NRAS	ENSG00000213281.4	1	114704469	114716894	-0.00264824	0.00216179	0.221599	17005	0.859605	No
Pancreas	301	CSDE1	ENSG00000009307.15	1	114716913	114758676	-0.0019931	0.00187679	0.289167	17005	0.886795	No
Pancreas	301	SIKE1	ENSG00000052723.11	1	114769479	114780685	0.000517493	0.00190061	0.78561	17005	0.979901	No
Pancreas	301	TSPAN2	ENSG00000134198.9	1	115048011	115089500	0.00871685	0.00494336	0.0789369	17005	0.758177	No
Pancreas	301	NGF	ENSG00000134259.3	1	115285918	115338236	-0.012833	0.0104143	0.218891	17005	0.858641	No
Pancreas	301	VANGL1	ENSG00000173218.14	1	115641953	115698224	-0.000377721	0.00267984	0.888012	17005	0.990663	No
Pancreas	301	CASQ2	ENSG00000118729.11	1	115700007	115768781	0.00572208	0.0117009	0.625205	17005	0.958952	No
Pancreas	301	SLC22A15	ENSG00000163393.12	1	115976498	116070054	0.00264702	0.00314542	0.400762	17005	0.917885	No
Pancreas	301	ATP1A1	ENSG00000163399.15	1	116372668	116410261	-0.000331792	0.0032811	0.919526	17005	0.994452	No
Pancreas	301	RP5-1086K13.1	ENSG00000224950.2	1	116493016	116499212	0.000173892	0.00638208	0.978282	17005	0.998478	No
Pancreas	301	CD58	ENSG00000116815.15	1	116514535	116571039	0.00798552	0.00340768	0.0198119	17005	0.627194	No
Pancreas	301	IGSF3	ENSG00000143061.17	1	116574399	116667755	0.00162273	0.00347022	0.640424	17005	0.960865	No
Pancreas	301	CD2	ENSG00000116824.4	1	116754385	116769228	-0.00793222	0.00900362	0.379074	17005	0.913697	No
Pancreas	301	PTGFRN	ENSG00000134247.9	1	116910057	116990358	-0.00448386	0.00229862	0.0520971	17005	0.737275	No
Pancreas	301	CD101	ENSG00000134256.12	1	117001750	117036476	-0.00308663	0.00500543	0.537965	17005	0.945825	No
Pancreas	301	TTF2	ENSG00000116830.11	1	117060303	117107453	0.000313855	0.00309979	0.919424	17005	0.994452	No
Pancreas	301	TRIM45	ENSG00000134253.9	1	117111060	117122587	0.000639029	0.00352655	0.856338	17005	0.987501	No
Pancreas	301	VTCN1	ENSG00000134258.16	1	117143587	117210960	-0.0108336	0.00501038	0.0314506	17005	0.685242	No
Pancreas	301	RP11-188D8.1	ENSG00000271427.1	1	117364899	117365473	0.00151232	0.0108812	0.889563	17005	0.990664	No
Pancreas	301	MAN1A2	ENSG00000198162.12	1	117367449	117528872	0.00875478	0.00307796	0.0047797	17005	0.561102	No
Pancreas	301	FAM46C	ENSG00000183508.4	1	117605934	117628372	0.00667572	0.00474031	0.160159	17005	0.827971	No
Pancreas	301	GDAP2	ENSG00000196505.10	1	117863485	117929630	-0.00139072	0.00249542	0.577762	17005	0.951467	No
Pancreas	301	WDR3	ENSG00000065183.15	1	117929720	117965096	-0.00226548	0.00267341	0.397493	17005	0.917885	No
Pancreas	301	SPAG17	ENSG00000155761.13	1	117953861	118185223	0.00146839	0.00807687	0.85587	17005	0.987501	No
Pancreas	301	WARS2	ENSG00000116874.11	1	119031216	119140395	0.00438778	0.00391481	0.263331	17005	0.879137	No
Pancreas	301	HSD3B2	ENSG00000203859.9	1	119414931	119423035	0.0128199	0.0210396	0.542805	17005	0.945825	No
Pancreas	301	ZNF697	ENSG00000143067.4	1	119619422	119647773	-0.000426078	0.00405201	0.916331	17005	0.994218	No
Pancreas	301	PHGDH	ENSG00000092621.11	1	119659798	119744215	-0.000269409	0.00583111	0.963182	17005	0.996457	No
Pancreas	301	HMGCS2	ENSG00000134240.11	1	119747996	119768905	-0.015408	0.0249855	0.537951	17005	0.945825	No
Pancreas	301	REG4	ENSG00000134193.14	1	119794018	119811660	0.000300813	0.0104776	0.977116	17005	0.998478	No
Pancreas	301	NOTCH2	ENSG00000134250.19	1	119911553	120069626	0.000555598	0.00282783	0.844382	17005	0.985325	No
Pancreas	301	SEC22B	ENSG00000265808.3	1	120150898	120176515	8.34964e-06	0.00195722	0.996599	17005	0.999309	No
Pancreas	301	NBPF26	ENSG00000273136.6	1	120723923	120841481	-0.00214427	0.00624135	0.731437	17005	0.97284	No
Pancreas	301	LINC00623	ENSG00000226067.6	1	120952439	121009291	0.00883878	0.00445091	0.0480302	17005	0.729367	No
Pancreas	301	FCGR1B	ENSG00000198019.12	1	121087345	121096310	0.0101787	0.0172719	0.556123	17005	0.947832	No
Pancreas	301	SRGAP2C	ENSG00000171943.11	1	121184810	121392822	0.00572066	0.00462103	0.216771	17005	0.85811	No
Pancreas	301	RP11-344P13.6	ENSG00000272583.1	1	121518366	121518829	-0.00472201	0.0181588	0.795025	17005	0.981393	No
Pancreas	301	HIST2H3PS2	ENSG00000203818.7	1	143905640	143905966	0.00676409	0.019824	0.733205	17005	0.97284	No
Pancreas	301	NBPF15	ENSG00000266338.6	1	144421386	144461674	0.00343585	0.00444005	0.439685	17005	0.925651	No
Pancreas	301	SRGAP2B	ENSG00000196369.10	1	144887265	145095528	-0.00308593	0.00735195	0.674996	17005	0.966676	No
Pancreas	301	NBPF20	ENSG00000162825.16	1	145289900	145405778	0.0106763	0.00379423	0.00524353	17005	0.561102	No
Pancreas	301	GPR89A	ENSG00000117262.18	1	145607990	145670648	0.00558875	0.00339472	0.100827	17005	0.78495	No
Pancreas	301	PDZK1	ENSG00000174827.13	1	145670852	145708148	0.00464231	0.00687671	0.500186	17005	0.9394	No
Pancreas	301	CD160	ENSG00000117281.15	1	145719471	145738867	0.0107314	0.00839011	0.201941	17005	0.846377	No
Pancreas	301	RNF115	ENSG00000265491.4	1	145739289	145824077	-0.00150728	0.00203344	0.459167	17005	0.932347	No
Pancreas	301	POLR3C	ENSG00000186141.8	1	145824088	145842505	-0.00177335	0.00239358	0.459391	17005	0.932347	No
Pancreas	301	NUDT17	ENSG00000186364.11	1	145845629	145848521	-0.00612303	0.0057876	0.29099	17005	0.88828	No
Pancreas	301	PIAS3	ENSG00000131788.15	1	145848954	145859836	0.00327999	0.00251518	0.193282	17005	0.84472	No
Pancreas	301	ANKRD35	ENSG00000198483.12	1	145866560	145885866	0.00199085	0.00722986	0.783239	17005	0.978948	No
Pancreas	301	ITGA10	ENSG00000143127.12	1	145891208	145910189	0.00822479	0.00810168	0.310892	17005	0.894607	No
Pancreas	301	PEX11B	ENSG00000131779.10	1	145911350	145918837	0.00257587	0.00214823	0.231521	17005	0.866824	No
Pancreas	301	RBM8A	ENSG00000265241.6	1	145921556	145927063	-0.00116916	0.0019729	0.553922	17005	0.947264	No
Pancreas	301	LIX1L	ENSG00000271601.3	1	145933423	145958001	-0.00418606	0.00266268	0.117056	17005	0.793203	No
Pancreas	301	ANKRD34A	ENSG00000272031.2	1	145959442	145964582	0.000484626	0.00691134	0.944148	17005	0.995544	No
Pancreas	301	POLR3GL	ENSG00000121851.12	1	145964703	145978848	0.000987482	0.00258471	0.702716	17005	0.970923	No
Pancreas	301	TXNIP	ENSG00000265972.5	1	145992435	145996600	0.00549467	0.00520963	0.292468	17005	0.888428	No
Pancreas	301	LINC01719	ENSG00000233396.7	1	146052566	146061948	0.000146605	0.0119328	0.990206	17005	0.999045	No
Pancreas	301	NBPF10	ENSG00000271425.7	1	146064699	146144804	0.00405694	0.00535493	0.449325	17005	0.928071	No
Pancreas	301	NOTCH2NL	ENSG00000264343.5	1	146146203	146229026	0.00829665	0.00631069	0.189691	17005	0.840988	No
Pancreas	301	CH17-408M7.1	ENSG00000277420.1	1	146514471	146525289	0.010991	0.0209478	0.600219	17005	0.954963	No
Pancreas	301	NBPF12	ENSG00000268043.7	1	146938744	146996202	-0.00230361	0.00883101	0.794397	17005	0.981393	No
Pancreas	301	PRKAB2	ENSG00000131791.7	1	147155106	147172550	-0.00521113	0.00399476	0.193141	17005	0.84472	No
Pancreas	301	FMO5	ENSG00000131781.12	1	147175351	147243050	-0.0111295	0.00643397	0.0847726	17005	0.764649	No
Pancreas	301	CHD1L	ENSG00000131778.18	1	147242641	147295766	-0.00283276	0.00328965	0.389916	17005	0.916956	No
Pancreas	301	BCL9	ENSG00000116128.10	1	147541412	147626216	0.004291	0.00231452	0.0648022	17005	0.744441	No
Pancreas	301	ACP6	ENSG00000162836.11	1	147629652	147670496	0.00340075	0.00388141	0.381694	17005	0.914198	No
Pancreas	301	GJA5	ENSG00000265107.2	1	147756199	147773362	0.0118939	0.00834695	0.155292	17005	0.826923	No
Pancreas	301	GPR89B	ENSG00000188092.14	1	147928393	147993339	-0.00155311	0.00381086	0.683918	17005	0.96745	No
Pancreas	301	RP6-74O6.2	ENSG00000215859.8	1	147993862	148014956	-0.00430275	0.00739063	0.560909	17005	0.948381	No
Pancreas	301	RP11-94I2.4	ENSG00000274372.4	1	148021850	148025931	-0.00931446	0.0196458	0.635785	17005	0.960865	No
Pancreas	301	NBPF11	ENSG00000263956.6	1	148102046	148152322	-0.00221434	0.0030952	0.474954	17005	0.935285	No
Pancreas	301	NBPF14	ENSG00000270629.5	1	148531385	148679751	0.00027923	0.00408238	0.945517	17005	0.995544	No
Pancreas	301	PDE4DIP	ENSG00000178104.19	1	148808181	149048286	-0.00365399	0.0027776	0.189415	17005	0.840988	No
Pancreas	301	NBPF9	ENSG00000269713.7	1	149054027	149103561	0.00331273	0.00295975	0.263992	17005	0.879303	No
Pancreas	301	CH17-189H20.1	ENSG00000274265.4	1	149176022	149251013	-0.00546884	0.0115458	0.636108	17005	0.960865	No
Pancreas	301	RP11-326G21.1	ENSG00000272755.1	1	149264252	149264816	0.00324975	0.0220671	0.883027	17005	0.989633	No
Pancreas	301	NBPF19	ENSG00000271383.6	1	149390623	149556361	0.00523699	0.00686145	0.445961	17005	0.92745	No
Pancreas	301	LINC00869	ENSG00000277147.4	1	149606334	149679523	0.00848973	0.0029296	0.00405453	17005	0.561102	No
Pancreas	301	RP11-353N4.6	ENSG00000275557.1	1	149607765	149612402	0.0115566	0.0112738	0.306209	17005	0.894149	No
Pancreas	301	FCGR1A	ENSG00000150337.13	1	149782671	149791957	0.0022049	0.00975582	0.82136	17005	0.984011	No
Pancreas	301	HIST2H2BF	ENSG00000203814.6	1	149782775	149812373	-0.00855501	0.0115492	0.45947	17005	0.932347	No
Pancreas	301	HIST2H3D	ENSG00000183598.3	1	149813271	149813681	0.00289395	0.0198192	0.884013	17005	0.989944	No
Pancreas	301	HIST2H4A	ENSG00000270882.2	1	149832659	149834631	-0.00619693	0.0164452	0.706592	17005	0.971858	No
Pancreas	301	HIST2H2BE	ENSG00000184678.10	1	149884459	149886652	0.00809725	0.0108481	0.456041	17005	0.931512	No
Pancreas	301	HIST2H2AC	ENSG00000184260.5	1	149886975	149887364	0.00618564	0.012252	0.61405	17005	0.958535	No
Pancreas	301	BOLA1	ENSG00000178096.8	1	149887917	149900798	0.00234387	0.00230263	0.309603	17005	0.894607	No
Pancreas	301	SV2A	ENSG00000159164.9	1	149903318	149917882	0.00656154	0.00519337	0.207484	17005	0.854717	No
Pancreas	301	SF3B4	ENSG00000143368.9	1	149923317	149928344	0.000600553	0.00202675	0.767211	17005	0.97687	No
Pancreas	301	MTMR11	ENSG00000014914.20	1	149928651	149936867	-0.00520192	0.00619817	0.402038	17005	0.918384	No
Pancreas	301	OTUD7B	ENSG00000264522.5	1	149937812	150010676	0.00300159	0.00224602	0.182505	17005	0.840367	No
Pancreas	301	VPS45	ENSG00000136631.12	1	150067293	150145327	-0.00156246	0.00180465	0.387345	17005	0.916382	No
Pancreas	301	PLEKHO1	ENSG00000023902.13	1	150149183	150164720	0.0025752	0.00377146	0.495292	17005	0.938384	No
Pancreas	301	ANP32E	ENSG00000143401.14	1	150218417	150236156	0.00382885	0.00241159	0.11349	17005	0.792212	No
Pancreas	301	APH1A	ENSG00000117362.12	1	150265399	150269580	0.00118966	0.00171237	0.487795	17005	0.935635	No
Pancreas	301	C1orf54	ENSG00000118292.8	1	150268567	150280916	0.00472414	0.00506756	0.352023	17005	0.909065	No
Pancreas	301	CIART	ENSG00000159208.15	1	150282543	150287093	0.00201512	0.0100031	0.840494	17005	0.985325	No
Pancreas	301	MRPS21	ENSG00000266472.5	1	150293720	150308979	-0.000538714	0.00204641	0.792553	17005	0.980743	No
Pancreas	301	PRPF3	ENSG00000117360.12	1	150321476	150353195	-0.000896551	0.002316	0.698968	17005	0.970282	No
Pancreas	301	RPRD2	ENSG00000163125.15	1	150363091	150476566	-0.000302062	0.0018633	0.871336	17005	0.988727	No
Pancreas	301	TARS2	ENSG00000143374.16	1	150487364	150507609	0.00043338	0.00205546	0.833164	17005	0.984514	No
Pancreas	301	ECM1	ENSG00000143369.14	1	150508062	150513789	3.17696e-05	0.00445837	0.99432	17005	0.999309	No
Pancreas	301	ADAMTSL4	ENSG00000143382.14	1	150549369	150560894	-0.00710436	0.00398166	0.0754662	17005	0.752737	No
Pancreas	301	MCL1	ENSG00000143384.12	1	150574553	150579738	0.00752641	0.00432554	0.082963	17005	0.76322	No
Pancreas	301	ENSA	ENSG00000143420.18	1	150600851	150629612	0.00161141	0.00160459	0.316128	17005	0.895811	No
Pancreas	301	GOLPH3L	ENSG00000143457.10	1	150646225	150697144	0.00487647	0.00293222	0.0974224	17005	0.778144	No
Pancreas	301	CTSS	ENSG00000163131.10	1	150730196	150765957	0.00224586	0.00449842	0.617993	17005	0.958535	No
Pancreas	301	CTSK	ENSG00000143387.12	1	150796208	150808323	-0.010927	0.00471137	0.0211016	17005	0.637384	No
Pancreas	301	ARNT	ENSG00000143437.20	1	150809705	150876768	0.00408015	0.00198451	0.0407127	17005	0.725987	No
Pancreas	301	SETDB1	ENSG00000143379.12	1	150926263	150964744	-0.00159101	0.00149066	0.286748	17005	0.886008	No
Pancreas	301	CERS2	ENSG00000143418.19	1	150963852	150975004	0.00160601	0.00212459	0.450336	17005	0.928463	No
Pancreas	301	ANXA9	ENSG00000143412.9	1	150982017	150995634	-0.00792847	0.00311595	0.0114832	17005	0.584312	No
Pancreas	301	MINDY1	ENSG00000143409.15	1	150996086	151008375	0.00201246	0.00218868	0.358637	17005	0.909868	No
Pancreas	301	PRUNE1	ENSG00000143363.15	1	151008420	151035713	-0.00246512	0.00217003	0.256939	17005	0.874959	No
Pancreas	301	BNIPL	ENSG00000163141.18	1	151036570	151047600	0.0202572	0.00893835	0.0241977	17005	0.657727	No
Pancreas	301	C1orf56	ENSG00000143443.9	1	151047740	151050970	0.00432113	0.00335882	0.199334	17005	0.846155	No
Pancreas	301	CDC42SE1	ENSG00000197622.12	1	151051421	151070325	-0.00210065	0.00194894	0.282034	17005	0.883664	No
Pancreas	301	MLLT11	ENSG00000213190.3	1	151057758	151068497	0.0055116	0.00396532	0.165651	17005	0.830984	No
Pancreas	301	GABPB2	ENSG00000143458.11	1	151070578	151125542	-0.00581022	0.00283608	0.0414291	17005	0.725987	No
Pancreas	301	SEMA6C	ENSG00000143434.15	1	151131685	151146664	-0.00202808	0.00466206	0.663885	17005	0.964782	No
Pancreas	301	TNFAIP8L2	ENSG00000163154.5	1	151156629	151159747	0.01638	0.00828784	0.0490947	17005	0.73233	No
Pancreas	301	LYSMD1	ENSG00000163155.11	1	151159750	151165948	0.00389087	0.00306465	0.205286	17005	0.851258	No
Pancreas	301	SCNM1	ENSG00000163156.11	1	151166022	151170297	-0.000511825	0.00202496	0.800641	17005	0.981754	No
Pancreas	301	TMOD4	ENSG00000163157.14	1	151170519	151176284	0.00924969	0.00977205	0.344689	17005	0.90783	No
Pancreas	301	VPS72	ENSG00000163159.12	1	151176304	151195321	1.76148e-05	0.00181055	0.992244	17005	0.999309	No
Pancreas	301	PIP5K1A	ENSG00000143398.19	1	151197949	151249536	0.00210942	0.00215011	0.327404	17005	0.902514	No
Pancreas	301	PSMD4	ENSG00000159352.15	1	151254703	151267479	-0.00135151	0.00163186	0.408264	17005	0.91957	No
Pancreas	301	ZNF687	ENSG00000143373.17	1	151281930	151291796	0.000118088	0.00184822	0.949102	17005	0.995544	No
Pancreas	301	PI4KB	ENSG00000143393.16	1	151292181	151327715	-0.00132966	0.00150721	0.378429	17005	0.913697	No
Pancreas	301	RFX5	ENSG00000143390.17	1	151340640	151347357	-0.000262022	0.00289811	0.928025	17005	0.994541	No
Pancreas	301	SELENBP1	ENSG00000143416.20	1	151364302	151372733	-0.0035961	0.00306962	0.242392	17005	0.872508	No
Pancreas	301	PSMB4	ENSG00000159377.10	1	151399534	151401944	0.00273394	0.00172073	0.113232	17005	0.792212	No
Pancreas	301	POGZ	ENSG00000143442.21	1	151402724	151459465	0.00157978	0.00146875	0.283036	17005	0.884728	No
Pancreas	301	CGN	ENSG00000143375.14	1	151510510	151538692	-0.000613525	0.00240878	0.79914	17005	0.981754	No
Pancreas	301	TUFT1	ENSG00000143367.15	1	151540305	151583583	0.00260278	0.00329894	0.430797	17005	0.924053	No
Pancreas	301	SNX27	ENSG00000143376.12	1	151612400	151699091	0.00108569	0.00185065	0.557911	17005	0.947832	No
Pancreas	301	CELF3	ENSG00000159409.14	1	151702404	151716814	-0.00723004	0.00357531	0.0441082	17005	0.728587	No
Pancreas	301	RIIAD1	ENSG00000178796.12	1	151710433	151729805	-0.000372491	0.0104499	0.971591	17005	0.997996	No
Pancreas	301	MRPL9	ENSG00000143436.10	1	151759912	151763383	-0.000471112	0.00198556	0.812622	17005	0.982965	No
Pancreas	301	OAZ3	ENSG00000143450.16	1	151762899	151771334	0.00273169	0.00538412	0.612302	17005	0.958535	No
Pancreas	301	TDRKH	ENSG00000182134.15	1	151770107	151791416	-0.00559526	0.00368563	0.130115	17005	0.804867	No
Pancreas	301	RP11-98D18.17	ENSG00000269489.1	1	151798054	151798602	0.00252842	0.0170012	0.881882	17005	0.989633	No
Pancreas	301	LINGO4	ENSG00000213171.2	1	151800264	151806070	0.000912901	0.0135299	0.946254	17005	0.995544	No
Pancreas	301	RORC	ENSG00000143365.17	1	151806155	151831872	0.00470109	0.00753695	0.533309	17005	0.944863	No
Pancreas	301	C2CD4D	ENSG00000225556.1	1	151837819	151840557	-0.00468876	0.0078216	0.54935	17005	0.947085	No
Pancreas	301	THEM5	ENSG00000196407.11	1	151847263	151853697	0.00727562	0.0109856	0.508335	17005	0.941231	No
Pancreas	301	THEM4	ENSG00000159445.12	1	151873584	151909808	-0.00264644	0.00228568	0.247921	17005	0.873042	No
Pancreas	301	S100A10	ENSG00000197747.8	1	151982915	151994390	0.00277336	0.00342049	0.418167	17005	0.921083	No
Pancreas	301	S100A11	ENSG00000163191.5	1	152032506	152047907	0.00152007	0.0029946	0.612133	17005	0.958535	No
Pancreas	301	HRNR	ENSG00000197915.5	1	152212082	152224193	-0.0185003	0.0126901	0.146007	17005	0.820465	No
Pancreas	301	FLG	ENSG00000143631.10	1	152302175	152325203	-0.00220283	0.0109984	0.841402	17005	0.985325	No
Pancreas	301	FLG2	ENSG00000143520.6	1	152348735	152360006	-0.0113859	0.0136655	0.405454	17005	0.919421	No
Pancreas	301	CRNN	ENSG00000143536.7	1	152409243	152414263	-0.0173403	0.0176398	0.326449	17005	0.902241	No
Pancreas	301	CRCT1	ENSG00000169509.5	1	152514502	152516010	0.012034	0.0185089	0.516115	17005	0.942761	No
Pancreas	301	C1orf68	ENSG00000198854.5	1	152719522	152720470	0.0137672	0.0176095	0.434991	17005	0.925454	No
Pancreas	301	KPRP	ENSG00000203786.6	1	152759561	152762052	0.00295476	0.0172021	0.863745	17005	0.987687	No
Pancreas	301	IVL	ENSG00000163207.6	1	152908545	152911886	0.0245355	0.0165226	0.13868	17005	0.813944	No
Pancreas	301	SPRR1A	ENSG00000169474.4	1	152985231	152985500	-0.0145815	0.0153651	0.343442	17005	0.907203	No
Pancreas	301	SPRR3	ENSG00000163209.14	1	153001747	153003856	-0.025011	0.0163003	0.126068	17005	0.801715	No
Pancreas	301	SPRR1B	ENSG00000169469.8	1	153031202	153032900	0.00658232	0.0162246	0.685274	17005	0.967775	No
Pancreas	301	SPRR2D	ENSG00000163216.6	1	153039725	153041931	0.00431311	0.0176924	0.807578	17005	0.981829	No
Pancreas	301	SPRR2A	ENSG00000241794.1	1	153056113	153057537	-0.0164978	0.0168142	0.327353	17005	0.902514	No
Pancreas	301	SPRR2E	ENSG00000203785.8	1	153093135	153106184	0.00236811	0.0187383	0.899524	17005	0.990976	No
Pancreas	301	SPRR2F	ENSG00000244094.1	1	153112114	153113515	0.03513	0.0168689	0.0382045	17005	0.715894	No
Pancreas	301	LOR	ENSG00000203782.5	1	153259700	153262122	0.00415796	0.0193324	0.829864	17005	0.984514	No
Pancreas	301	S100A9	ENSG00000163220.10	1	153357854	153361027	0.000572687	0.00765078	0.940385	17005	0.995544	No
Pancreas	301	S100A12	ENSG00000163221.8	1	153373706	153375649	0.00503462	0.01599	0.753103	17005	0.974972	No
Pancreas	301	S100A8	ENSG00000143546.9	1	153390032	153391188	0.00543503	0.00907323	0.549647	17005	0.947085	No
Pancreas	301	S100A6	ENSG00000197956.9	1	153534599	153536244	-0.000937778	0.0036106	0.795264	17005	0.981451	No
Pancreas	301	S100A4	ENSG00000196154.11	1	153543613	153550136	-0.00374257	0.005352	0.484956	17005	0.93555	No
Pancreas	301	S100A3	ENSG00000188015.9	1	153547329	153549372	0.00118933	0.0130966	0.927707	17005	0.994541	No
Pancreas	301	S100A2	ENSG00000196754.10	1	153561108	153567890	0.015197	0.0124769	0.224251	17005	0.861199	No
Pancreas	301	S100A16	ENSG00000188643.10	1	153606886	153613145	9.46885e-05	0.00413472	0.981746	17005	0.998573	No
Pancreas	301	S100A14	ENSG00000189334.8	1	153614255	153616986	0.00950076	0.00543099	0.0813286	17005	0.761204	No
Pancreas	301	S100A13	ENSG00000189171.14	1	153618787	153631360	-0.00685729	0.00275513	0.0133964	17005	0.60135	No
Pancreas	301	S100A1	ENSG00000160678.11	1	153627926	153632033	-0.0060954	0.00760739	0.423671	17005	0.92349	No
Pancreas	301	CHTOP	ENSG00000160679.12	1	153634111	153646306	-0.000538387	0.00150157	0.720204	17005	0.972195	No
Pancreas	301	SNAPIN	ENSG00000143553.10	1	153658654	153661787	0.00154474	0.00198745	0.437673	17005	0.925529	No
Pancreas	301	ILF2	ENSG00000143621.16	1	153661831	153671048	0.000995143	0.00196212	0.612431	17005	0.958535	No
Pancreas	301	NPR1	ENSG00000169418.9	1	153678637	153693992	-0.007471	0.00434083	0.0863415	17005	0.764649	No
Pancreas	301	INTS3	ENSG00000143624.13	1	153728067	153774353	-0.000365233	0.002222	0.869558	17005	0.988156	No
Pancreas	301	SLC27A3	ENSG00000143554.13	1	153774809	153780157	0.00664836	0.0038562	0.0858031	17005	0.764649	No
Pancreas	301	GATAD2B	ENSG00000143614.9	1	153789030	153923360	0.00192574	0.00209986	0.359895	17005	0.909983	No
Pancreas	301	DENND4B	ENSG00000198837.9	1	153929501	153946696	-0.000368239	0.00176573	0.834953	17005	0.984514	No
Pancreas	301	CRTC2	ENSG00000160741.16	1	153947669	153958625	-0.000802657	0.00179343	0.654823	17005	0.962727	No
Pancreas	301	SLC39A1	ENSG00000143570.17	1	153959099	153967533	0.00256792	0.00180479	0.1559	17005	0.826923	No
Pancreas	301	CREB3L4	ENSG00000143578.15	1	153967713	153974268	1.95742e-05	0.0026212	0.994047	17005	0.999309	No
Pancreas	301	JTB	ENSG00000143543.14	1	153974364	153977688	0.00174985	0.00194592	0.369298	17005	0.913697	No
Pancreas	301	RP11-422P24.11	ENSG00000272654.1	1	153977743	153979160	0.0095721	0.00569292	0.0938034	17005	0.773231	No
Pancreas	301	RAB13	ENSG00000143545.8	1	153981617	153986358	-0.000197273	0.00218837	0.928236	17005	0.994541	No
Pancreas	301	RPS27	ENSG00000177954.11	1	153990759	153992150	0.00249492	0.00330366	0.450766	17005	0.928789	No
Pancreas	301	TPM3	ENSG00000143549.19	1	154155304	154194648	-0.00730782	0.00389718	0.0618156	17005	0.744441	No
Pancreas	301	C1orf43	ENSG00000143612.19	1	154206706	154220637	-0.0018906	0.00190286	0.321298	17005	0.899329	No
Pancreas	301	UBAP2L	ENSG00000143569.18	1	154220179	154271510	-0.00122594	0.00163861	0.454995	17005	0.930584	No
Pancreas	301	HAX1	ENSG00000143575.14	1	154272511	154275875	-0.000706667	0.00206963	0.733025	17005	0.97284	No
Pancreas	301	ATP8B2	ENSG00000143515.16	1	154325553	154351307	0.0099506	0.00398982	0.0132104	17005	0.600648	No
Pancreas	301	IL6R	ENSG00000160712.12	1	154405193	154469450	0.00889831	0.00428949	0.0389551	17005	0.718472	No
Pancreas	301	SHE	ENSG00000169291.9	1	154469772	154502113	-0.000225669	0.00458789	0.960805	17005	0.996277	No
Pancreas	301	TDRD10	ENSG00000163239.12	1	154502219	154548147	-0.000930484	0.00627289	0.882186	17005	0.989633	No
Pancreas	301	UBE2Q1	ENSG00000160714.9	1	154548577	154559028	-0.00101453	0.00154104	0.51086	17005	0.941231	No
Pancreas	301	CHRNB2	ENSG00000160716.5	1	154567781	154580026	0.00422394	0.00616233	0.493632	17005	0.938384	No
Pancreas	301	ADAR	ENSG00000160710.15	1	154582062	154627999	-0.0031084	0.0016554	0.0614608	17005	0.744441	No
Pancreas	301	KCNN3	ENSG00000143603.18	1	154697455	154870280	0.00619684	0.00846719	0.464865	17005	0.934549	No
Pancreas	301	PMVK	ENSG00000163344.5	1	154924734	154936991	0.00262036	0.00212948	0.21954	17005	0.858641	No
Pancreas	301	PBXIP1	ENSG00000163346.16	1	154944076	154956123	0.00231794	0.00267033	0.386122	17005	0.916361	No
Pancreas	301	PYGO2	ENSG00000163348.3	1	154957026	154961748	0.00180865	0.00181441	0.319713	17005	0.898038	No
Pancreas	301	SHC1	ENSG00000160691.18	1	154962624	154974395	0.00123922	0.001961	0.527949	17005	0.944863	No
Pancreas	301	CKS1B	ENSG00000173207.12	1	154974653	154979249	-0.00157108	0.00343779	0.648025	17005	0.961241	No
Pancreas	301	FLAD1	ENSG00000160688.18	1	154983338	154993111	-0.00479872	0.00182322	0.00896079	17005	0.568575	No
Pancreas	301	ZBTB7B	ENSG00000160685.13	1	155002630	155018519	0.00254019	0.00268574	0.345065	17005	0.908052	No
Pancreas	301	DCST2	ENSG00000163354.14	1	155018523	155033781	-0.00396394	0.00583395	0.49741	17005	0.938681	No
Pancreas	301	DCST1	ENSG00000163357.10	1	155033824	155050930	0.0120631	0.0112217	0.283315	17005	0.884728	No
Pancreas	301	ADAM15	ENSG00000143537.13	1	155050566	155062775	0.00669193	0.00243814	0.00644997	17005	0.561102	No
Pancreas	301	EFNA4	ENSG00000243364.7	1	155063731	155069553	0.00546013	0.00367661	0.138647	17005	0.813944	No
Pancreas	301	EFNA3	ENSG00000143590.13	1	155078872	155087538	0.00777633	0.00594921	0.192248	17005	0.84472	No
Pancreas	301	EFNA1	ENSG00000169242.11	1	155127460	155134857	0.00130858	0.00371936	0.725231	17005	0.972195	No
Pancreas	301	SLC50A1	ENSG00000169241.17	1	155135344	155138857	0.00103393	0.00381907	0.786801	17005	0.979901	No
Pancreas	301	DPM3	ENSG00000179085.7	1	155139891	155140595	-0.000454056	0.00288352	0.874991	17005	0.98928	No
Pancreas	301	KRTCAP2	ENSG00000163463.11	1	155169408	155173475	0.00194429	0.0024838	0.434416	17005	0.925246	No
Pancreas	301	TRIM46	ENSG00000163462.17	1	155173787	155184971	0.0060246	0.00624875	0.335817	17005	0.906547	No
Pancreas	301	MUC1	ENSG00000185499.16	1	155185824	155192916	0.000593021	0.00834952	0.943429	17005	0.995544	No
Pancreas	301	THBS3	ENSG00000169231.13	1	155195588	155207981	0.00117463	0.00287252	0.682913	17005	0.96745	No
Pancreas	301	MTX1	ENSG00000173171.14	1	155208699	155213824	0.000727596	0.00267679	0.785964	17005	0.979901	No
Pancreas	301	GBA	ENSG00000177628.15	1	155234452	155244699	-0.00467963	0.00280703	0.0966139	17005	0.776833	No
Pancreas	301	FAM189B	ENSG00000160767.20	1	155247205	155255483	0.00134775	0.00256203	0.599272	17005	0.954489	No
Pancreas	301	SCAMP3	ENSG00000116521.10	1	155255979	155262430	-0.000112757	0.00165899	0.94586	17005	0.995544	No
Pancreas	301	CLK2	ENSG00000176444.18	1	155262868	155278491	-0.00110879	0.00165701	0.503954	17005	0.940386	No
Pancreas	301	HCN3	ENSG00000143630.9	1	155277583	155289838	0.00169918	0.00304529	0.577311	17005	0.951467	No
Pancreas	301	FDPS	ENSG00000160752.14	1	155308748	155319802	0.000145776	0.00272155	0.957321	17005	0.996248	No
Pancreas	301	RUSC1	ENSG00000160753.15	1	155321696	155331114	4.20077e-05	0.00194003	0.98274	17005	0.998573	No
Pancreas	301	ASH1L	ENSG00000116539.12	1	155335268	155562807	-0.00257425	0.00164041	0.117719	17005	0.794432	No
Pancreas	301	MSTO1	ENSG00000125459.14	1	155610205	155614967	0.000205687	0.00302494	0.945837	17005	0.995544	No
Pancreas	301	YY1AP1	ENSG00000163374.19	1	155659443	155688774	-0.00128523	0.00177114	0.468661	17005	0.934549	No
Pancreas	301	DAP3	ENSG00000132676.15	1	155687960	155739010	-0.000899713	0.00162353	0.579906	17005	0.952506	No
Pancreas	301	GON4L	ENSG00000116580.18	1	155749662	155859400	-0.00199788	0.0018222	0.273845	17005	0.881575	No
Pancreas	301	SYT11	ENSG00000132718.8	1	155859509	155885199	0.0030576	0.00339348	0.368353	17005	0.913697	No
Pancreas	301	RIT1	ENSG00000143622.10	1	155897808	155911404	0.00206521	0.00261507	0.430354	17005	0.924053	No
Pancreas	301	KIAA0907	ENSG00000132680.10	1	155913043	155934400	0.00236979	0.00196289	0.228341	17005	0.863787	No
Pancreas	301	ARHGEF2	ENSG00000116584.17	1	155946851	156007070	0.00288848	0.00297844	0.332989	17005	0.904665	No
Pancreas	301	SSR2	ENSG00000163479.13	1	156009048	156020959	0.00373106	0.00252548	0.140705	17005	0.816617	No
Pancreas	301	UBQLN4	ENSG00000160803.7	1	156035301	156053794	-0.00317429	0.00204109	0.121034	17005	0.799261	No
Pancreas	301	LAMTOR2	ENSG00000116586.11	1	156054752	156058510	-0.00129426	0.00185162	0.48514	17005	0.93555	No
Pancreas	301	RAB25	ENSG00000132698.14	1	156061160	156070514	0.00120991	0.00211839	0.568359	17005	0.948887	No
Pancreas	301	MEX3A	ENSG00000254726.2	1	156072013	156081998	0.00202988	0.00603923	0.737036	17005	0.97284	No
Pancreas	301	LMNA	ENSG00000160789.19	1	156082573	156140089	0.00254642	0.00301801	0.399537	17005	0.917885	No
Pancreas	301	SEMA4A	ENSG00000196189.12	1	156147366	156177752	0.000162149	0.00386389	0.966556	17005	0.996974	No
Pancreas	301	SLC25A44	ENSG00000160785.13	1	156193932	156212796	-0.000183407	0.00215807	0.932333	17005	0.994607	No
Pancreas	301	PMF1	ENSG00000160783.19	1	156212993	156240042	0.000237508	0.00199693	0.905411	17005	0.991522	No
Pancreas	301	BGLAP	ENSG00000242252.1	1	156241962	156243320	-0.00127891	0.00482316	0.791082	17005	0.980726	No
Pancreas	301	PAQR6	ENSG00000160781.15	1	156243322	156248117	0.00126855	0.00542052	0.815135	17005	0.983146	No
Pancreas	301	SMG5	ENSG00000198952.8	1	156249224	156282825	-0.00175365	0.00192106	0.362109	17005	0.910511	No
Pancreas	301	TMEM79	ENSG00000163472.18	1	156282935	156292443	0.00611388	0.00389451	0.117579	17005	0.794432	No
Pancreas	301	GLMP	ENSG00000198715.11	1	156290089	156295689	-0.00391293	0.0031068	0.208913	17005	0.854995	No
Pancreas	301	CCT3	ENSG00000163468.14	1	156308968	156367873	-0.00252903	0.00257342	0.326581	17005	0.902241	No
Pancreas	301	TSACC	ENSG00000163467.11	1	156337314	156346995	0.00145878	0.00906286	0.872239	17005	0.988829	No
Pancreas	301	RHBG	ENSG00000132677.12	1	156369212	156385219	-0.00113037	0.00896248	0.899726	17005	0.990976	No
Pancreas	301	MEF2D	ENSG00000116604.17	1	156463727	156500828	0.00138505	0.00212711	0.51549	17005	0.942761	No
Pancreas	301	IQGAP3	ENSG00000183856.10	1	156525405	156572604	0.000315835	0.0132662	0.981023	17005	0.998573	No
Pancreas	301	NAXE	ENSG00000163382.11	1	156591762	156594299	0.000525299	0.00219574	0.811098	17005	0.982278	No
Pancreas	301	GPATCH4	ENSG00000160818.16	1	156594487	156601490	-0.00423455	0.00274486	0.124031	17005	0.801692	No
Pancreas	301	HAPLN2	ENSG00000132702.12	1	156619294	156625725	0.0121584	0.0139586	0.384485	17005	0.91615	No
Pancreas	301	RP11-284F21.9	ENSG00000272068.1	1	156637783	156641004	0.00414522	0.0208269	0.842382	17005	0.985325	No
Pancreas	301	BCAN	ENSG00000132692.18	1	156641390	156659528	-0.00146608	0.0155901	0.925146	17005	0.994541	No
Pancreas	301	NES	ENSG00000132688.10	1	156668763	156677397	0.0129874	0.00621057	0.0374165	17005	0.715894	No
Pancreas	301	CRABP2	ENSG00000143320.8	1	156699606	156705816	0.00165305	0.00810235	0.838486	17005	0.985025	No
Pancreas	301	ISG20L2	ENSG00000143319.16	1	156721891	156728441	-0.000810562	0.00181791	0.656033	17005	0.962727	No
Pancreas	301	RRNAD1	ENSG00000143303.11	1	156728800	156736960	0.000968911	0.00193718	0.617352	17005	0.958535	No
Pancreas	301	MRPL24	ENSG00000143314.12	1	156737303	156741590	0.00312453	0.00216695	0.150451	17005	0.824043	No
Pancreas	301	HDGF	ENSG00000143321.18	1	156742107	156766925	0.000541921	0.00204421	0.791127	17005	0.980726	No
Pancreas	301	PRCC	ENSG00000143294.14	1	156750610	156800817	-0.00141488	0.00182776	0.439525	17005	0.925651	No
Pancreas	301	SH2D2A	ENSG00000027869.11	1	156806243	156816862	-0.00911067	0.00847125	0.283089	17005	0.884728	No
Pancreas	301	NTRK1	ENSG00000198400.11	1	156815640	156881850	0.0120619	0.00969449	0.214471	17005	0.857697	No
Pancreas	301	INSRR	ENSG00000027644.4	1	156840063	156859018	0.00212158	0.0101687	0.834882	17005	0.984514	No
Pancreas	301	PEAR1	ENSG00000187800.13	1	156893698	156916434	0.00130497	0.00365301	0.721189	17005	0.972195	No
Pancreas	301	LRRC71	ENSG00000160838.13	1	156920650	156933094	0.017679	0.0131349	0.17941	17005	0.835854	No
Pancreas	301	ARHGEF11	ENSG00000132694.18	1	156934840	157045370	-0.00161867	0.00164713	0.326597	17005	0.902241	No
Pancreas	301	ETV3	ENSG00000117036.11	1	157121191	157138474	0.00297646	0.00214146	0.165661	17005	0.830984	No
Pancreas	301	RP11-85G21.3	ENSG00000271736.1	1	157280716	157283068	0.00512632	0.0214497	0.811286	17005	0.982278	No
Pancreas	301	KIRREL	ENSG00000183853.17	1	157993273	158100262	-0.00137608	0.003141	0.661652	17005	0.964692	No
Pancreas	301	CD1D	ENSG00000158473.6	1	158179947	158184896	-0.00154059	0.00714356	0.829409	17005	0.984514	No
Pancreas	301	CD1C	ENSG00000158481.12	1	158289786	158293630	0.00771552	0.0198435	0.697707	17005	0.969888	No
Pancreas	301	CD1E	ENSG00000158488.15	1	158353696	158357553	0.00703877	0.0205703	0.732473	17005	0.97284	No
Pancreas	301	MNDA	ENSG00000163563.7	1	158831317	158849506	0.0130184	0.00701132	0.0643986	17005	0.744441	No
Pancreas	301	PYHIN1	ENSG00000163564.14	1	158930796	158977054	-0.0136642	0.0132047	0.301661	17005	0.891318	No
Pancreas	301	IFI16	ENSG00000163565.18	1	158999968	159055155	0.00185665	0.00367062	0.613387	17005	0.958535	No
Pancreas	301	AIM2	ENSG00000163568.14	1	159062484	159147096	-0.0138875	0.0174506	0.426816	17005	0.923905	No
Pancreas	301	CADM3	ENSG00000162706.12	1	159171609	159203306	-0.00639826	0.00746879	0.392365	17005	0.916956	No
Pancreas	301	ACKR1	ENSG00000213088.9	1	159203314	159206500	0.0183559	0.00800049	0.0225134	17005	0.648381	No
Pancreas	301	FCER1A	ENSG00000179639.10	1	159289714	159308224	-0.0451503	0.0183705	0.0145891	17005	0.606409	No
Pancreas	301	APCS	ENSG00000132703.3	1	159587825	159588865	0.0122541	0.0154621	0.428728	17005	0.924053	No
Pancreas	301	CRP	ENSG00000132693.12	1	159712289	159714589	0.00143079	0.0167619	0.932037	17005	0.994607	No
Pancreas	301	DUSP23	ENSG00000158716.8	1	159780932	159782543	0.0068518	0.00416887	0.101393	17005	0.786275	No
Pancreas	301	FCRL6	ENSG00000181036.13	1	159800512	159816251	0.0149918	0.0163772	0.360767	17005	0.909983	No
Pancreas	301	SLAMF8	ENSG00000158714.10	1	159826750	159837249	-0.00473411	0.00638024	0.458714	17005	0.932347	No
Pancreas	301	C1orf204	ENSG00000188004.9	1	159834474	159855347	0.00611271	0.00723084	0.39863	17005	0.917885	No
Pancreas	301	VSIG8	ENSG00000243284.1	1	159854316	159862657	0.0171443	0.0136881	0.211436	17005	0.856442	No
Pancreas	301	CFAP45	ENSG00000213085.9	1	159872364	159900163	0.0178761	0.013268	0.178974	17005	0.835654	No
Pancreas	301	TAGLN2	ENSG00000158710.14	1	159918107	159925732	0.00926591	0.00309366	0.00298953	17005	0.529551	No
Pancreas	301	IGSF9	ENSG00000085552.16	1	159927039	159945604	0.00397283	0.00493717	0.421691	17005	0.92277	No
Pancreas	301	LINC01133	ENSG00000224259.6	1	159961218	159984750	0.00346168	0.0139454	0.804139	17005	0.981754	No
Pancreas	301	KCNJ10	ENSG00000177807.8	1	159998651	160070483	-0.00486064	0.0102361	0.635262	17005	0.960865	No
Pancreas	301	PIGM	ENSG00000143315.6	1	160027673	160031991	0.00416366	0.00201939	0.0401488	17005	0.725831	No
Pancreas	301	IGSF8	ENSG00000162729.13	1	160091340	160098943	0.00182415	0.00259824	0.483219	17005	0.935425	No
Pancreas	301	ATP1A2	ENSG00000018625.14	1	160115773	160143591	0.00960255	0.00695234	0.168324	17005	0.830984	No
Pancreas	301	CASQ1	ENSG00000143318.12	1	160190556	160201886	0.0152623	0.0135321	0.260349	17005	0.877288	No
Pancreas	301	PEA15	ENSG00000162734.12	1	160205337	160215376	-0.000320322	0.00219252	0.88395	17005	0.989944	No
Pancreas	301	DCAF8	ENSG00000132716.18	1	160215715	160262400	0.00351518	0.00152878	0.0222248	17005	0.644569	No
Pancreas	301	PEX19	ENSG00000162735.18	1	160276812	160286348	-0.00114725	0.00183828	0.53308	17005	0.944863	No
Pancreas	301	COPA	ENSG00000122218.14	1	160289273	160343271	0.0013576	0.00224165	0.545255	17005	0.946312	No
Pancreas	301	NCSTN	ENSG00000162736.15	1	160343401	160358952	-0.00281264	0.00202549	0.166056	17005	0.830984	No
Pancreas	301	NHLH1	ENSG00000171786.5	1	160367067	160372848	0.00404988	0.0164656	0.805894	17005	0.981829	No
Pancreas	301	VANGL2	ENSG00000162738.5	1	160400586	160428678	0.00482886	0.00273445	0.0785009	17005	0.757068	No
Pancreas	301	SLAMF6	ENSG00000162739.13	1	160485030	160523262	0.00457241	0.010746	0.6708	17005	0.965433	No
Pancreas	301	CD84	ENSG00000066294.14	1	160541095	160579516	0.00710063	0.00625286	0.257106	17005	0.874959	No
Pancreas	301	SLAMF1	ENSG00000117090.14	1	160608100	160647295	0.0108806	0.0117615	0.355709	17005	0.909681	No
Pancreas	301	CD48	ENSG00000117091.9	1	160678746	160711851	0.000129898	0.00787165	0.986846	17005	0.998636	No
Pancreas	301	SLAMF7	ENSG00000026751.16	1	160739057	160754821	-0.00341111	0.0108956	0.75446	17005	0.974972	No
Pancreas	301	LY9	ENSG00000122224.17	1	160796074	160828261	0.0274232	0.013319	0.0404274	17005	0.725987	No
Pancreas	301	CD244	ENSG00000122223.12	1	160830160	160862855	0.00593052	0.0150055	0.69298	17005	0.969201	No
Pancreas	301	ITLN1	ENSG00000179914.4	1	160876539	160885170	-0.0170829	0.017467	0.328919	17005	0.904078	No
Pancreas	301	F11R	ENSG00000158769.17	1	160995211	161021348	-0.000897994	0.00214811	0.676241	17005	0.967044	No
Pancreas	301	TSTD1	ENSG00000215845.10	1	161037631	161038990	-0.00477754	0.00250011	0.0570377	17005	0.739273	No
Pancreas	301	USF1	ENSG00000158773.14	1	161039251	161045977	0.00176002	0.00198006	0.374838	17005	0.913697	No
Pancreas	301	ARHGAP30	ENSG00000186517.13	1	161046948	161069970	0.00612837	0.00333345	0.0670595	17005	0.745997	No
Pancreas	301	NECTIN4	ENSG00000143217.8	1	161070995	161089599	-0.00770972	0.00497051	0.122013	17005	0.800164	No
Pancreas	301	KLHDC9	ENSG00000162755.13	1	161098361	161100346	-0.00134722	0.0030308	0.657018	17005	0.963176	No
Pancreas	301	PFDN2	ENSG00000143256.4	1	161100556	161118085	-0.00104416	0.00262326	0.690904	17005	0.969047	No
Pancreas	301	NIT1	ENSG00000158793.13	1	161118112	161125445	0.00120967	0.00244168	0.62069	17005	0.958832	No
Pancreas	301	DEDD	ENSG00000158796.16	1	161121194	161132688	0.000100876	0.00175186	0.954123	17005	0.996248	No
Pancreas	301	UFC1	ENSG00000143222.11	1	161152776	161158856	0.00147834	0.00226274	0.514075	17005	0.942214	No
Pancreas	301	USP21	ENSG00000143258.15	1	161159450	161165723	0.00281474	0.00182974	0.125101	17005	0.801692	No
Pancreas	301	PPOX	ENSG00000143224.17	1	161166410	161178013	-0.00134448	0.00219554	0.540794	17005	0.945825	No
Pancreas	301	B4GALT3	ENSG00000158850.14	1	161171310	161176848	-0.000965773	0.00199691	0.629025	17005	0.959246	No
Pancreas	301	ADAMTS4	ENSG00000158859.9	1	161184308	161199056	-0.00394517	0.00989835	0.690516	17005	0.969047	No
Pancreas	301	NDUFS2	ENSG00000158864.12	1	161197104	161214395	0.00221828	0.00157605	0.160394	17005	0.827971	No
Pancreas	301	FCER1G	ENSG00000158869.10	1	161215234	161220699	-0.00198075	0.0042125	0.638573	17005	0.960865	No
Pancreas	301	APOA2	ENSG00000158874.11	1	161222292	161223631	0.0227746	0.021761	0.2962	17005	0.890221	No
Pancreas	301	TOMM40L	ENSG00000158882.14	1	161225939	161230344	0.00140077	0.00343358	0.683616	17005	0.96745	No
Pancreas	301	NR1I3	ENSG00000143257.11	1	161230745	161238302	-0.0023405	0.0171711	0.891679	17005	0.9908	No
Pancreas	301	PCP4L1	ENSG00000248485.1	1	161258727	161285450	0.0237832	0.0123565	0.0552775	17005	0.737275	No
Pancreas	301	MPZ	ENSG00000158887.15	1	161304735	161309954	0.000457303	0.00684523	0.946784	17005	0.995544	No
Pancreas	301	SDHC	ENSG00000143252.14	1	161314257	161375340	0.000262592	0.0017739	0.882426	17005	0.989633	No
Pancreas	301	RP11-122G18.12	ENSG00000283696.1	1	161399409	161422424	-0.00245194	0.00958746	0.798336	17005	0.981754	No
Pancreas	301	RP11-122G18.11	ENSG00000283317.1	1	161433444	161440996	0.0163592	0.0137477	0.235075	17005	0.870341	No
Pancreas	301	FCGR2A	ENSG00000143226.13	1	161505430	161524013	0.00380578	0.00553476	0.492266	17005	0.938368	No
Pancreas	301	HSPA6	ENSG00000173110.7	1	161524540	161526910	-0.00478816	0.0138567	0.729942	17005	0.97284	No
Pancreas	301	FCGR3A	ENSG00000203747.10	1	161541759	161550737	0.00975699	0.00711485	0.171366	17005	0.831719	No
Pancreas	301	FCGR3B	ENSG00000162747.9	1	161623196	161631963	-0.00392148	0.0166157	0.813598	17005	0.982965	No
Pancreas	301	FCGR2B	ENSG00000072694.20	1	161663147	161678654	-0.000643269	0.0128681	0.960166	17005	0.996277	No
Pancreas	301	FCRLB	ENSG00000162746.14	1	161721563	161728143	0.00821317	0.00740005	0.268006	17005	0.879303	No
Pancreas	301	DUSP12	ENSG00000081721.11	1	161749758	161757238	0.00257991	0.00245339	0.293907	17005	0.889621	No
Pancreas	301	ATF6	ENSG00000118217.5	1	161766294	161964070	-0.00258171	0.00287935	0.370689	17005	0.913697	No
Pancreas	301	OLFML2B	ENSG00000162745.10	1	161983192	162023854	-0.00265759	0.0082401	0.747301	17005	0.973559	No
Pancreas	301	NOS1AP	ENSG00000198929.12	1	162069774	162370475	0.00590183	0.00688715	0.392217	17005	0.916956	No
Pancreas	301	SPATA46	ENSG00000171722.12	1	162373203	162376870	-0.0143454	0.0163632	0.381411	17005	0.914198	No
Pancreas	301	C1orf226	ENSG00000239887.4	1	162378841	162386818	-0.000350961	0.00488824	0.942815	17005	0.995544	No
Pancreas	301	UHMK1	ENSG00000152332.15	1	162497251	162529629	0.00187723	0.0019743	0.342511	17005	0.907203	No
Pancreas	301	UAP1	ENSG00000117143.13	1	162561506	162599842	-0.00448471	0.00225253	0.0474594	17005	0.729367	No
Pancreas	301	DDR2	ENSG00000162733.16	1	162631373	162787400	-0.00942222	0.00369057	0.0112108	17005	0.584312	No
Pancreas	301	HSD17B7	ENSG00000132196.13	1	162790702	162812817	-0.00364788	0.00448519	0.41673	17005	0.920363	No
Pancreas	301	RGS4	ENSG00000117152.13	1	163068775	163076802	-0.0123097	0.00739548	0.0971383	17005	0.776969	No
Pancreas	301	RGS5	ENSG00000143248.12	1	163111121	163217636	0.0027194	0.00533004	0.610312	17005	0.958535	No
Pancreas	301	RGS5	ENSG00000232995.7	1	163244505	163321889	0.00118222	0.00816632	0.884999	17005	0.990044	No
Pancreas	301	NUF2	ENSG00000143228.12	1	163266576	163355764	0.00801886	0.0141405	0.571113	17005	0.948887	No
Pancreas	301	PBX1	ENSG00000185630.18	1	164555584	164899296	0.00305531	0.00283859	0.282701	17005	0.884513	No
Pancreas	301	RXRG	ENSG00000143171.12	1	165400917	165445355	0.0021911	0.00760347	0.77343	17005	0.978582	No
Pancreas	301	MGST3	ENSG00000143198.12	1	165630861	165661796	0.00197177	0.00234117	0.400389	17005	0.917885	No
Pancreas	301	ALDH9A1	ENSG00000143149.12	1	165662216	165698863	-0.0014568	0.00298873	0.626337	17005	0.958952	No
Pancreas	301	TMCO1	ENSG00000143183.16	1	165724293	165827530	0.00377032	0.00174824	0.0318877	17005	0.687048	No
Pancreas	301	UCK2	ENSG00000143179.14	1	165827756	165908109	-0.00149329	0.00264308	0.57254	17005	0.948957	No
Pancreas	301	FAM78B	ENSG00000188859.6	1	166057426	166166969	-0.00941857	0.00400551	0.0193984	17005	0.627194	No
Pancreas	301	POGK	ENSG00000143157.11	1	166839447	166856344	0.000406507	0.00181324	0.822775	17005	0.984246	No
Pancreas	301	TADA1	ENSG00000152382.5	1	166856510	166876327	0.00152682	0.0025215	0.545325	17005	0.946312	No
Pancreas	301	ILDR2	ENSG00000143195.12	1	166895711	166975482	-0.00424616	0.00878236	0.629129	17005	0.959246	No
Pancreas	301	RP11-277B15.3	ENSG00000272205.1	1	167219831	167220512	0.0150373	0.0141012	0.28717	17005	0.886008	No
Pancreas	301	POU2F1	ENSG00000143190.21	1	167220829	167427345	-0.00232554	0.00224714	0.301616	17005	0.891318	No
Pancreas	301	CD247	ENSG00000198821.10	1	167430640	167518610	0.0151126	0.00856117	0.0786167	17005	0.757068	No
Pancreas	301	RP11-104L21.3	ENSG00000273160.1	1	167457742	167459891	-0.0159923	0.0149111	0.284417	17005	0.885849	No
Pancreas	301	CREG1	ENSG00000143162.7	1	167529677	167553767	0.00119736	0.0026484	0.651543	17005	0.961965	No
Pancreas	301	RCSD1	ENSG00000198771.10	1	167630093	167706249	-0.00392722	0.00486296	0.420021	17005	0.921607	No
Pancreas	301	MPZL1	ENSG00000197965.11	1	167721192	167791919	0.00182916	0.0022492	0.41677	17005	0.920363	No
Pancreas	301	MPC2	ENSG00000143158.10	1	167916729	167937040	0.000573803	0.00212723	0.787559	17005	0.979901	No
Pancreas	301	DCAF6	ENSG00000143164.15	1	167936041	168075843	-0.000344891	0.00185692	0.85279	17005	0.986984	No
Pancreas	301	GPR161	ENSG00000143147.14	1	168079543	168137667	0.0106767	0.00441292	0.0161848	17005	0.617092	No
Pancreas	301	TIPRL	ENSG00000143155.12	1	168178933	168202114	0.00336186	0.00200769	0.0951548	17005	0.773439	No
Pancreas	301	SFT2D2	ENSG00000213064.9	1	168225938	168253025	0.00259131	0.00194191	0.183156	17005	0.840793	No
Pancreas	301	TBX19	ENSG00000143178.12	1	168281040	168314426	0.00824424	0.00415424	0.0481757	17005	0.729367	No
Pancreas	301	XCL1	ENSG00000143184.4	1	168576473	168582077	-0.0402652	0.0191948	0.0368297	17005	0.714126	No
Pancreas	301	DPT	ENSG00000143196.4	1	168695459	168729264	0.000685819	0.00754132	0.927604	17005	0.994541	No
Pancreas	301	ATP1B1	ENSG00000143153.12	1	169105697	169132530	-0.00140843	0.00380974	0.711893	17005	0.972195	No
Pancreas	301	NME7	ENSG00000143156.13	1	169132723	169367967	-0.000744451	0.00383784	0.846335	17005	0.985458	No
Pancreas	301	BLZF1	ENSG00000117475.13	1	169367970	169396540	-0.000839612	0.00214897	0.696314	17005	0.969717	No
Pancreas	301	CCDC181	ENSG00000117477.12	1	169394870	169460669	-0.0036619	0.0107941	0.734677	17005	0.97284	No
Pancreas	301	SLC19A2	ENSG00000117479.12	1	169463909	169486003	-0.00671381	0.00366614	0.0681217	17005	0.75048	No
Pancreas	301	RP1-206D15.6	ENSG00000213062.4	1	169486076	169486986	-0.00044642	0.00796054	0.955319	17005	0.996248	No
Pancreas	301	F5	ENSG00000198734.10	1	169514166	169586588	-0.00163146	0.0120394	0.892306	17005	0.9908	No
Pancreas	301	SELP	ENSG00000174175.16	1	169588849	169630193	0.0148475	0.00979659	0.130758	17005	0.804867	No
Pancreas	301	C1orf112	ENSG00000000460.16	1	169662007	169854080	0.00162089	0.0038809	0.676519	17005	0.967228	No
Pancreas	301	SELL	ENSG00000188404.8	1	169690667	169711698	-0.0134778	0.010271	0.190523	17005	0.843053	No
Pancreas	301	SELE	ENSG00000007908.15	1	169722641	169764705	0.0561974	0.0208936	0.00758264	17005	0.561102	No
Pancreas	301	METTL18	ENSG00000171806.11	1	169792529	169794966	0.00265297	0.00539004	0.622966	17005	0.958952	No
Pancreas	301	SCYL3	ENSG00000000457.13	1	169849631	169894267	-0.00211462	0.00239514	0.378062	17005	0.913697	No
Pancreas	301	KIFAP3	ENSG00000075945.12	1	169921326	170085208	-0.0011532	0.00219094	0.599063	17005	0.954489	No
Pancreas	301	GORAB	ENSG00000120370.12	1	170532129	170553446	-0.00198498	0.00269961	0.462784	17005	0.933552	No
Pancreas	301	PRRX1	ENSG00000116132.11	1	170662728	170739419	0.000812785	0.00532113	0.878708	17005	0.989553	No
Pancreas	301	FMO3	ENSG00000007933.12	1	171090877	171117819	-0.0101356	0.00895126	0.258478	17005	0.875629	No
Pancreas	301	FMO2	ENSG00000094963.13	1	171185208	171211230	-0.00910302	0.00730299	0.213634	17005	0.856598	No
Pancreas	301	FMO1	ENSG00000010932.16	1	171248471	171285978	-0.00381987	0.00817931	0.640853	17005	0.960865	No
Pancreas	301	FMO4	ENSG00000076258.9	1	171314208	171342084	-0.011403	0.00442176	0.010426	17005	0.581039	No
Pancreas	301	PRRC2C	ENSG00000117523.15	1	171485551	171593511	-0.00201491	0.00182904	0.271575	17005	0.880195	No
Pancreas	301	MYOC	ENSG00000034971.16	1	171635417	171652683	-0.0149711	0.0169437	0.377687	17005	0.913697	No
Pancreas	301	VAMP4	ENSG00000117533.14	1	171700160	171742247	0.00136188	0.0021104	0.519251	17005	0.943866	No
Pancreas	301	METTL13	ENSG00000010165.19	1	171781664	171814023	-0.00411928	0.00211408	0.0523583	17005	0.737275	No
Pancreas	301	DNM3	ENSG00000197959.13	1	171841498	172418466	-0.00930627	0.00555607	0.0950599	17005	0.773439	No
Pancreas	301	PIGC	ENSG00000135845.9	1	172370189	172444086	-0.000443698	0.00185067	0.8107	17005	0.982278	No
Pancreas	301	SUCO	ENSG00000094975.13	1	172532349	172611833	0.00443761	0.0043298	0.306298	17005	0.894149	No
Pancreas	301	FASLG	ENSG00000117560.7	1	172659018	172666874	0.0235918	0.021129	0.265145	17005	0.879303	No
Pancreas	301	TNFSF4	ENSG00000117586.10	1	173183734	173207313	-0.00177039	0.00637058	0.781294	17005	0.978948	No
Pancreas	301	PRDX6	ENSG00000117592.8	1	173477266	173488807	-0.000683302	0.00230166	0.766784	17005	0.97687	No
Pancreas	301	ANKRD45	ENSG00000183831.6	1	173609561	173669862	0.021216	0.0184954	0.252322	17005	0.874537	No
Pancreas	301	KLHL20	ENSG00000076321.10	1	173714941	173786702	-0.00256401	0.00234546	0.275258	17005	0.882039	No
Pancreas	301	CENPL	ENSG00000120334.15	1	173799550	173824473	-0.0115959	0.00540912	0.0329156	17005	0.693536	No
Pancreas	301	DARS2	ENSG00000117593.9	1	173824503	173858546	-0.00130856	0.0027059	0.629054	17005	0.959246	No
Pancreas	301	ZBTB37	ENSG00000185278.15	1	173868082	173903549	0.000696146	0.00242518	0.774288	17005	0.978605	No
Pancreas	301	SERPINC1	ENSG00000117601.13	1	173903804	173917378	0.00358712	0.0176326	0.838942	17005	0.985025	No
Pancreas	301	RC3H1	ENSG00000135870.11	1	173931214	174022297	0.00116341	0.0020515	0.571101	17005	0.948887	No
Pancreas	301	RABGAP1L	ENSG00000152061.23	1	174159410	174995308	0.00232627	0.00218963	0.288973	17005	0.886733	No
Pancreas	301	CACYBP	ENSG00000116161.17	1	174999163	175011672	-0.00410448	0.0029684	0.167854	17005	0.830984	No
Pancreas	301	MRPS14	ENSG00000120333.4	1	175011716	175023425	0.00119207	0.00191823	0.534814	17005	0.944884	No
Pancreas	301	TNN	ENSG00000120332.15	1	175067858	175148066	0.00272044	0.0152828	0.858847	17005	0.987687	No
Pancreas	301	KIAA0040	ENSG00000235750.9	1	175156987	175192999	0.00307312	0.00432535	0.477994	17005	0.9354	No
Pancreas	301	TNR	ENSG00000116147.16	1	175315194	175743770	-0.00213867	0.00891132	0.81051	17005	0.982278	No
Pancreas	301	RP11-318C24.2	ENSG00000227740.1	1	175904762	175920513	-0.0374302	0.017525	0.0335653	17005	0.693536	No
Pancreas	301	RFWD2	ENSG00000143207.19	1	175944831	176207493	0.00203573	0.00177466	0.252318	17005	0.874537	No
Pancreas	301	PAPPA2	ENSG00000116183.10	1	176463171	176845605	0.0134437	0.0110495	0.224755	17005	0.861717	No
Pancreas	301	ASTN1	ENSG00000152092.15	1	176857302	177164973	0.00515306	0.00874434	0.556135	17005	0.947832	No
Pancreas	301	SEC16B	ENSG00000120341.18	1	177923956	177984303	0.00596818	0.00415808	0.152316	17005	0.824563	No
Pancreas	301	RASAL2-AS1	ENSG00000224687.1	1	178091508	178093984	0.0180773	0.00982943	0.0669634	17005	0.745997	No
Pancreas	301	RASAL2	ENSG00000075391.16	1	178094141	178484147	0.000298208	0.00214168	0.889361	17005	0.990664	No
Pancreas	301	C1orf220	ENSG00000213057.5	1	178542752	178548889	0.00258731	0.00775221	0.738818	17005	0.97284	No
Pancreas	301	RALGPS2	ENSG00000116191.17	1	178776682	178921841	0.00175389	0.00307796	0.569257	17005	0.948887	No
Pancreas	301	ANGPTL1	ENSG00000116194.12	1	178849705	178871052	-0.0022962	0.00517217	0.65742	17005	0.963176	No
Pancreas	301	FAM20B	ENSG00000116199.11	1	179025804	179076562	0.000232	0.00217321	0.915061	17005	0.99382	No
Pancreas	301	TOR3A	ENSG00000186283.13	1	179081377	179098023	0.000780878	0.00237555	0.742618	17005	0.973518	No
Pancreas	301	ABL2	ENSG00000143322.19	1	179099327	179229684	-0.00119193	0.00189208	0.529239	17005	0.944863	No
Pancreas	301	SOAT1	ENSG00000057252.12	1	179293714	179358680	-0.00249455	0.00252561	0.324153	17005	0.902194	No
Pancreas	301	TDRD5	ENSG00000162782.15	1	179591613	179691272	0.0223743	0.0146832	0.12869	17005	0.804867	No
Pancreas	301	FAM163A	ENSG00000143340.6	1	179743163	179816183	0.0162869	0.0202375	0.42163	17005	0.922756	No
Pancreas	301	TOR1AIP2	ENSG00000169905.12	1	179839967	179877803	0.00166572	0.00253136	0.511059	17005	0.941231	No
Pancreas	301	RP11-533E19.7	ENSG00000272906.1	1	179881607	179882041	-0.0138103	0.0109116	0.206692	17005	0.85435	No
Pancreas	301	TOR1AIP1	ENSG00000143337.18	1	179882596	179925000	-0.00119727	0.0020452	0.55875	17005	0.947832	No
Pancreas	301	RP11-533E19.5	ENSG00000260360.1	1	179953184	179954440	0.00888099	0.017915	0.620476	17005	0.958832	No
Pancreas	301	CEP350	ENSG00000135837.15	1	179954738	180114880	-0.00367212	0.00200711	0.0683827	17005	0.75048	No
Pancreas	301	QSOX1	ENSG00000116260.16	1	180154834	180204030	-0.00204387	0.00333612	0.540607	17005	0.945825	No
Pancreas	301	LHX4	ENSG00000121454.5	1	180230286	180278982	-0.00694566	0.00431732	0.108794	17005	0.792212	No
Pancreas	301	ACBD6	ENSG00000230124.6	1	180269653	180502954	-0.00306791	0.00160843	0.0574957	17005	0.743333	No
Pancreas	301	XPR1	ENSG00000143324.13	1	180632004	180890251	0.00105341	0.00316647	0.739629	17005	0.973106	No
Pancreas	301	KIAA1614	ENSG00000135835.11	1	180913154	180951614	0.00245983	0.00462063	0.594902	17005	0.953559	No
Pancreas	301	STX6	ENSG00000135823.13	1	180972712	181023121	0.00357144	0.00222894	0.11022	17005	0.792212	No
Pancreas	301	MR1	ENSG00000153029.14	1	181033425	181061938	0.00526571	0.00369945	0.155744	17005	0.826923	No
Pancreas	301	IER5	ENSG00000162783.10	1	181088712	181092899	-0.00508027	0.00564679	0.36907	17005	0.913697	No
Pancreas	301	ZNF648	ENSG00000179930.5	1	182054570	182061712	-0.0016724	0.0221099	0.939759	17005	0.995544	No
Pancreas	301	GLUL	ENSG00000135821.17	1	182381704	182392206	-0.00632356	0.00447578	0.158818	17005	0.827756	No
Pancreas	301	RNASEL	ENSG00000135828.11	1	182573634	182589256	-0.00382941	0.00353248	0.279276	17005	0.882826	No
Pancreas	301	RGS16	ENSG00000143333.6	1	182598623	182604408	0.0188014	0.00916093	0.0410684	17005	0.725987	No
Pancreas	301	LINC01686	ENSG00000261504.1	1	182615254	182616629	-0.0365273	0.0194629	0.0615936	17005	0.744441	No
Pancreas	301	NPL	ENSG00000135838.13	1	182789293	182830384	-0.0049117	0.00437345	0.262372	17005	0.879137	No
Pancreas	301	DHX9	ENSG00000135829.16	1	182839369	182887751	-0.000111097	0.00181192	0.951153	17005	0.995807	No
Pancreas	301	LAMC1	ENSG00000135862.5	1	183023460	183145592	-0.00625158	0.00271668	0.0221186	17005	0.644043	No
Pancreas	301	LAMC2	ENSG00000058085.14	1	183186238	183244900	-0.00227291	0.00473529	0.631608	17005	0.959805	No
Pancreas	301	NMNAT2	ENSG00000157064.10	1	183248237	183418602	0.00063637	0.00535588	0.905506	17005	0.991522	No
Pancreas	301	SMG7	ENSG00000116698.21	1	183472266	183598246	0.000488786	0.00149908	0.744625	17005	0.973518	No
Pancreas	301	NCF2	ENSG00000116701.14	1	183555563	183590876	0.00285615	0.00498669	0.567272	17005	0.948887	No
Pancreas	301	ARPC5	ENSG00000162704.15	1	183620846	183635757	0.00035508	0.00173082	0.837604	17005	0.984848	No
Pancreas	301	RGL1	ENSG00000143344.15	1	183636085	183928531	-0.00709909	0.00287983	0.0142995	17005	0.606409	No
Pancreas	301	COLGALT2	ENSG00000198756.10	1	183929854	184037729	-0.00653943	0.0064297	0.310004	17005	0.894607	No
Pancreas	301	TSEN15	ENSG00000198860.11	1	184051677	184074212	0.000315882	0.00306922	0.918101	17005	0.994341	No
Pancreas	301	RP11-382D12.2	ENSG00000271387.1	1	184385753	184386704	0.0143732	0.0125212	0.25199	17005	0.874537	No
Pancreas	301	C1orf21	ENSG00000116667.12	1	184387058	184629020	-0.00220617	0.00389581	0.57165	17005	0.948887	No
Pancreas	301	EDEM3	ENSG00000116406.18	1	184690231	184754913	-0.00079334	0.00291968	0.786037	17005	0.979901	No
Pancreas	301	FAM129A	ENSG00000135842.16	1	184790724	184974550	0.000390933	0.00358894	0.913339	17005	0.993458	No
Pancreas	301	RNF2	ENSG00000121481.10	1	185045364	185102608	0.00240777	0.00255705	0.347202	17005	0.909065	No
Pancreas	301	TRMT1L	ENSG00000121486.11	1	185118098	185157072	0.00165943	0.00242316	0.494025	17005	0.938384	No
Pancreas	301	SWT1	ENSG00000116668.12	1	185157080	185291765	0.00251685	0.00260335	0.334494	17005	0.905944	No
Pancreas	301	IVNS1ABP	ENSG00000116679.15	1	185296388	185317329	-0.00264452	0.00250366	0.291764	17005	0.88828	No
Pancreas	301	GS1-279B7.2	ENSG00000273004.1	1	185317779	185318530	0.00825194	0.0160893	0.608438	17005	0.958535	No
Pancreas	301	HMCN1	ENSG00000143341.11	1	185734551	186190949	-0.01195	0.00573812	0.038202	17005	0.715894	No
Pancreas	301	PRG4	ENSG00000116690.12	1	186296279	186314562	0.00898681	0.011419	0.431949	17005	0.924692	No
Pancreas	301	TPR	ENSG00000047410.13	1	186311652	186375693	-0.00380143	0.0021155	0.073427	17005	0.752737	No
Pancreas	301	C1orf27	ENSG00000157181.15	1	186375838	186421378	0.00212947	0.00197594	0.282098	17005	0.883664	No
Pancreas	301	OCLM	ENSG00000262180.1	1	186400572	186401455	0.016982	0.00572938	0.00329854	17005	0.561102	No
Pancreas	301	PDC	ENSG00000116703.13	1	186443566	186461122	0.00131401	0.0184997	0.943426	17005	0.995544	No
Pancreas	301	PTGS2	ENSG00000073756.11	1	186671791	186680427	0.0185257	0.0115949	0.111231	17005	0.792212	No
Pancreas	301	PLA2G4A	ENSG00000116711.9	1	186828953	186988981	-0.0106467	0.00473367	0.0252832	17005	0.662012	No
Pancreas	301	RGS18	ENSG00000150681.9	1	192158457	192185815	0.0459367	0.0132091	0.000586543	17005	0.423509	No
Pancreas	301	RGS1	ENSG00000090104.11	1	192575727	192580031	-0.0118163	0.0114954	0.304882	17005	0.893365	No
Pancreas	301	RGS13	ENSG00000127074.14	1	192636138	192660306	0.00890956	0.0148794	0.549802	17005	0.947085	No
Pancreas	301	RGS2	ENSG00000116741.7	1	192809039	192812283	-0.0384923	0.0160125	0.016874	17005	0.622478	No
Pancreas	301	UCHL5	ENSG00000116750.13	1	193012250	193059873	0.00347725	0.00202311	0.086766	17005	0.764836	No
Pancreas	301	TROVE2	ENSG00000116747.12	1	193059522	193091777	0.00550208	0.00222969	0.0142008	17005	0.606409	No
Pancreas	301	GLRX2	ENSG00000023572.8	1	193096468	193106114	-0.00046524	0.00394665	0.906246	17005	0.991728	No
Pancreas	301	CDC73	ENSG00000134371.10	1	193122017	193253901	-0.00108405	0.00200245	0.58869	17005	0.953559	No
Pancreas	301	B3GALT2	ENSG00000162630.5	1	193179045	193186654	0.0110088	0.0113489	0.332869	17005	0.904665	No
Pancreas	301	KCNT2	ENSG00000162687.16	1	196225779	196609225	-0.000965385	0.00956604	0.919688	17005	0.994452	No
Pancreas	301	CFH	ENSG00000000971.15	1	196651878	196747504	0.00157597	0.00468542	0.736855	17005	0.97284	No
Pancreas	301	CFHR1	ENSG00000244414.6	1	196819757	196832189	0.0116834	0.0217509	0.591596	17005	0.953559	No
Pancreas	301	ZBTB41	ENSG00000177888.7	1	197153680	197200542	0.00645576	0.00223365	0.00415207	17005	0.561102	No
Pancreas	301	DENND1B	ENSG00000213047.12	1	197504748	197775696	0.00210086	0.00257258	0.414833	17005	0.91957	No
Pancreas	301	C1orf53	ENSG00000203724.10	1	197902647	197907367	-0.0019993	0.00815717	0.806561	17005	0.981829	No
Pancreas	301	NEK7	ENSG00000151414.14	1	198156963	198322420	0.00347842	0.00245476	0.157595	17005	0.827411	No
Pancreas	301	PTPRC	ENSG00000081237.18	1	198638671	198757283	0.00115808	0.00392053	0.767917	17005	0.97687	No
Pancreas	301	NR5A2	ENSG00000116833.13	1	200027602	200177424	0.000307645	0.003515	0.930318	17005	0.994606	No
Pancreas	301	LINC00862	ENSG00000203721.6	1	200253419	200400705	-0.0274123	0.0136639	0.0458014	17005	0.728587	No
Pancreas	301	RP11-469A15.2	ENSG00000230623.4	1	200333193	200478293	0.0102601	0.00760323	0.17829	17005	0.835019	No
Pancreas	301	ZNF281	ENSG00000162702.7	1	200404940	200410056	-0.000173576	0.00311094	0.955545	17005	0.996248	No
Pancreas	301	DDX59	ENSG00000118197.13	1	200623896	200669969	0.00043556	0.00274305	0.873952	17005	0.98928	No
Pancreas	301	RP11-92G12.3	ENSG00000260088.1	1	200669507	200694250	-0.0176276	0.0220778	0.425299	17005	0.923905	No
Pancreas	301	CAMSAP2	ENSG00000118200.14	1	200739558	200860704	0.00204714	0.0022388	0.3613	17005	0.910353	No
Pancreas	301	C1orf106	ENSG00000163362.10	1	200891048	200915735	0.013415	0.00615444	0.0301134	17005	0.675659	No
Pancreas	301	KIF21B	ENSG00000116852.14	1	200969390	201023700	0.00637657	0.00610032	0.296797	17005	0.890221	No
Pancreas	301	ASCL5	ENSG00000232237.3	1	201113953	201127184	0.000372854	0.00706836	0.957969	17005	0.996248	No
Pancreas	301	TMEM9	ENSG00000116857.16	1	201134772	201171574	0.00426608	0.00269501	0.114564	17005	0.792212	No
Pancreas	301	IGFN1	ENSG00000163395.16	1	201190825	201228952	-0.00350137	0.010182	0.731197	17005	0.97284	No
Pancreas	301	PKP1	ENSG00000081277.12	1	201283452	201332993	0.00995065	0.00976859	0.309257	17005	0.894607	No
Pancreas	301	TNNT2	ENSG00000118194.18	1	201359008	201377762	-0.00964883	0.0115197	0.402975	17005	0.918825	No
Pancreas	301	LAD1	ENSG00000159166.13	1	201380838	201399915	-0.00109711	0.00279921	0.695405	17005	0.969359	No
Pancreas	301	TNNI1	ENSG00000159173.18	1	201403768	201429866	0.00044662	0.00601148	0.940829	17005	0.995544	No
Pancreas	301	PHLDA3	ENSG00000174307.6	1	201464895	201469237	-0.0126751	0.00586308	0.0314798	17005	0.685242	No
Pancreas	301	CSRP1	ENSG00000159176.13	1	201483530	201509456	0.00791715	0.00330656	0.0173089	17005	0.62269	No
Pancreas	301	RP11-134G8.5	ENSG00000223396.2	1	201518703	201530474	0.0040868	0.00490986	0.405914	17005	0.91957	No
Pancreas	301	NAV1	ENSG00000134369.15	1	201622885	201826969	-0.00373421	0.00355497	0.294434	17005	0.889864	No
Pancreas	301	IPO9	ENSG00000198700.9	1	201834954	201884294	-0.00212418	0.00140211	0.130909	17005	0.804867	No
Pancreas	301	SHISA4	ENSG00000198892.6	1	201888680	201892306	0.000579516	0.00322258	0.857417	17005	0.987579	No
Pancreas	301	LMOD1	ENSG00000163431.12	1	201896452	201946588	0.0139576	0.00541189	0.0104192	17005	0.581039	No
Pancreas	301	TIMM17A	ENSG00000134375.10	1	201955491	201970661	0.00155701	0.00258788	0.547893	17005	0.947085	No
Pancreas	301	RNPEP	ENSG00000176393.10	1	201982372	202006147	-0.00201497	0.00236543	0.395034	17005	0.917767	No
Pancreas	301	ELF3	ENSG00000163435.15	1	202007945	202017188	-0.00262692	0.00488453	0.591141	17005	0.953559	No
Pancreas	301	ARL8A	ENSG00000143862.7	1	202133593	202144743	0.00171322	0.00211281	0.41813	17005	0.921083	No
Pancreas	301	PTPN7	ENSG00000143851.15	1	202147013	202161588	0.00306161	0.00588245	0.603153	17005	0.955704	No
Pancreas	301	LGR6	ENSG00000133067.17	1	202193901	202319781	-0.00874037	0.0129715	0.500988	17005	0.93941	No
Pancreas	301	UBE2T	ENSG00000077152.9	1	202331657	202341980	0.00286654	0.0124863	0.818591	17005	0.983939	No
Pancreas	301	PPP1R12B	ENSG00000077157.21	1	202348699	202590595	-0.00572444	0.00286078	0.04636	17005	0.72923	No
Pancreas	301	SYT2	ENSG00000143858.11	1	202592707	202710417	0.00809987	0.00822476	0.325568	17005	0.902241	No
Pancreas	301	KDM5B	ENSG00000117139.16	1	202724491	202809470	0.000438854	0.0022008	0.84209	17005	0.985325	No
Pancreas	301	RABIF	ENSG00000183155.4	1	202878957	202889135	-0.00257768	0.00353841	0.466927	17005	0.934549	No
Pancreas	301	KLHL12	ENSG00000117153.15	1	202891100	202928636	-0.00322143	0.00198281	0.105361	17005	0.792146	No
Pancreas	301	ADIPOR1	ENSG00000159346.12	1	202940823	202958572	0.00174621	0.00177287	0.325494	17005	0.902241	No
Pancreas	301	CYB5R1	ENSG00000159348.12	1	202961869	202967280	-1.90851e-05	0.00215976	0.992956	17005	0.999309	No
Pancreas	301	TMEM183A	ENSG00000163444.11	1	203007386	203024848	-0.00155647	0.00177207	0.380517	17005	0.913697	No
Pancreas	301	PPFIA4	ENSG00000143847.15	1	203026498	203078740	-0.00957125	0.00968443	0.323856	17005	0.902194	No
Pancreas	301	ADORA1	ENSG00000163485.16	1	203090654	203167405	0.00211138	0.00465685	0.650618	17005	0.961839	No
Pancreas	301	MYBPH	ENSG00000133055.8	1	203167811	203175813	0.0124227	0.0190463	0.514786	17005	0.942397	No
Pancreas	301	CHI3L1	ENSG00000133048.12	1	203178931	203186749	-0.00111043	0.0135827	0.934901	17005	0.995035	No
Pancreas	301	CHIT1	ENSG00000133063.15	1	203212827	203273641	-0.0164919	0.0171924	0.33826	17005	0.907203	No
Pancreas	301	LINC01353	ENSG00000231507.1	1	203287152	203288801	-0.0174141	0.0167619	0.299745	17005	0.891318	No
Pancreas	301	LINC01136	ENSG00000233791.5	1	203298758	203305309	-0.00992911	0.0140912	0.481627	17005	0.935425	No
Pancreas	301	BTG2	ENSG00000159388.5	1	203305491	203309602	0.00985328	0.00765454	0.199075	17005	0.846155	No
Pancreas	301	FMOD	ENSG00000122176.10	1	203340628	203351489	-0.00192802	0.00603773	0.749717	17005	0.973893	No
Pancreas	301	PRELP	ENSG00000188783.5	1	203475828	203491352	0.00275307	0.00617806	0.656217	17005	0.962727	No
Pancreas	301	ATP2B4	ENSG00000058668.14	1	203626561	203744081	0.00220322	0.00367803	0.549645	17005	0.947085	No
Pancreas	301	LAX1	ENSG00000122188.12	1	203765176	203776233	0.0511669	0.0143106	0.000411926	17005	0.423509	No
Pancreas	301	ZC3H11A	ENSG00000058673.16	1	203795654	203850514	0.0115169	0.00662393	0.0831928	17005	0.763461	No
Pancreas	301	ZBED6	ENSG00000257315.2	1	203795795	203796292	0.00325229	0.00872064	0.709475	17005	0.972195	No
Pancreas	301	SNRPE	ENSG00000182004.12	1	203861603	203870550	0.00246954	0.00247904	0.320032	17005	0.898375	No
Pancreas	301	SOX13	ENSG00000143842.14	1	204073115	204127743	0.00288751	0.00220351	0.191132	17005	0.843489	No
Pancreas	301	ETNK2	ENSG00000143845.14	1	204131172	204152003	0.0130428	0.00408396	0.00156572	17005	0.471832	No
Pancreas	301	KISS1	ENSG00000170498.8	1	204190341	204196486	-0.00425227	0.0137901	0.758041	17005	0.97533	No
Pancreas	301	GOLT1A	ENSG00000174567.7	1	204198160	204214092	-0.00322254	0.0034733	0.354311	17005	0.909065	No
Pancreas	301	PLEKHA6	ENSG00000143850.13	1	204218851	204377665	-0.000111416	0.0027493	0.967703	17005	0.997099	No
Pancreas	301	PPP1R15B	ENSG00000158615.8	1	204403387	204411791	0.0029882	0.0022932	0.193625	17005	0.84472	No
Pancreas	301	PIK3C2B	ENSG00000133056.13	1	204422628	204494724	-0.00175896	0.00307211	0.567406	17005	0.948887	No
Pancreas	301	MDM4	ENSG00000198625.12	1	204516379	204558120	0.00395601	0.00198344	0.0470682	17005	0.729367	No
Pancreas	301	LRRN2	ENSG00000170382.11	1	204617170	204685733	-0.00518251	0.00513884	0.314089	17005	0.89552	No
Pancreas	301	RP11-430C7.5	ENSG00000240219.1	1	204626775	204629712	-0.0134306	0.00610769	0.0287013	17005	0.675659	No
Pancreas	301	NFASC	ENSG00000163531.15	1	204828651	205022822	0.00276685	0.00377434	0.464131	17005	0.934187	No
Pancreas	301	CNTN2	ENSG00000184144.11	1	205042937	205078284	0.00866445	0.0116222	0.456591	17005	0.931512	No
Pancreas	301	TMEM81	ENSG00000174529.7	1	205083129	205084460	0.000309476	0.0050119	0.950808	17005	0.995803	No
Pancreas	301	RBBP5	ENSG00000117222.13	1	205086142	205122015	-0.00158478	0.00208231	0.447259	17005	0.92745	No
Pancreas	301	DSTYK	ENSG00000133059.16	1	205142505	205211566	0.000231738	0.00205808	0.910429	17005	0.992426	No
Pancreas	301	TMCC2	ENSG00000133069.15	1	205228176	205273343	0.00758272	0.00463132	0.102702	17005	0.788463	No
Pancreas	301	NUAK2	ENSG00000163545.8	1	205302059	205321791	0.0106511	0.00670837	0.113479	17005	0.792212	No
Pancreas	301	KLHDC8A	ENSG00000162873.14	1	205336065	205357090	0.00211289	0.00869707	0.808229	17005	0.982064	No
Pancreas	301	BLACAT1	ENSG00000281406.1	1	205434886	205437879	-0.0042529	0.0175205	0.808387	17005	0.982064	No
Pancreas	301	CDK18	ENSG00000117266.15	1	205504595	205532793	-0.00300453	0.00254859	0.239443	17005	0.872508	No
Pancreas	301	MFSD4A	ENSG00000174514.12	1	205568885	205602918	-0.00905443	0.00619102	0.144727	17005	0.819753	No
Pancreas	301	ELK4	ENSG00000158711.13	1	205597556	205631962	-0.00177292	0.00189146	0.349401	17005	0.909065	No
Pancreas	301	SLC45A3	ENSG00000158715.5	1	205657851	205680459	0.00743146	0.00567	0.191049	17005	0.843405	No
Pancreas	301	NUCKS1	ENSG00000069275.12	1	205712819	205750276	0.000403749	0.00174269	0.816955	17005	0.983551	No
Pancreas	301	RAB29	ENSG00000117280.12	1	205767986	205775460	0.000425141	0.00334278	0.898888	17005	0.990976	No
Pancreas	301	SLC41A1	ENSG00000133065.10	1	205789093	205813748	0.00447336	0.00424588	0.292989	17005	0.889272	No
Pancreas	301	PM20D1	ENSG00000162877.12	1	205828022	205850132	-0.0300397	0.0267109	0.261716	17005	0.878155	No
Pancreas	301	SLC26A9	ENSG00000174502.18	1	205913048	205943460	0.00709862	0.0107414	0.509245	17005	0.941231	No
Pancreas	301	RAB7B	ENSG00000276600.4	1	205976740	206003461	0.0112594	0.0079961	0.160212	17005	0.827971	No
Pancreas	301	CTSE	ENSG00000196188.10	1	206009264	206023909	0.0199788	0.0133694	0.136212	17005	0.808634	No
Pancreas	301	C1orf186	ENSG00000263961.6	1	206037231	206102459	-0.00822685	0.0104853	0.433351	17005	0.925163	No
Pancreas	301	AVPR1B	ENSG00000198049.6	1	206109692	206117699	0.00487054	0.0168576	0.772856	17005	0.978582	No
Pancreas	301	SRGAP2	ENSG00000266028.7	1	206203559	206464443	0.00213678	0.00338814	0.528776	17005	0.944863	No
Pancreas	301	IKBKE	ENSG00000263528.7	1	206470495	206496889	-0.00396869	0.00364397	0.277043	17005	0.882294	No
Pancreas	301	RASSF5	ENSG00000266094.7	1	206507530	206589448	0.000167788	0.00302038	0.955738	17005	0.996248	No
Pancreas	301	EIF2D	ENSG00000143486.15	1	206571292	206612459	0.000506517	0.00216925	0.815545	17005	0.983222	No
Pancreas	301	DYRK3	ENSG00000143479.15	1	206635536	206684419	0.00249037	0.00401286	0.535371	17005	0.945095	No
Pancreas	301	MAPKAPK2	ENSG00000162889.10	1	206684944	206734283	0.000105862	0.00186135	0.954686	17005	0.996248	No
Pancreas	301	IL24	ENSG00000162892.15	1	206897443	206904139	0.00240015	0.0137606	0.86166	17005	0.987687	No
Pancreas	301	FCMR	ENSG00000162894.11	1	206904386	206923247	0.00765759	0.00745739	0.305382	17005	0.893705	No
Pancreas	301	PIGR	ENSG00000162896.5	1	206928518	206946466	-0.000102719	0.0081613	0.989967	17005	0.999045	No
Pancreas	301	C1orf116	ENSG00000182795.12	1	207018521	207032756	0.00194503	0.00399198	0.626475	17005	0.958952	No
Pancreas	301	PFKFB2	ENSG00000123836.14	1	207034366	207081024	-0.00910842	0.00383793	0.0183093	17005	0.623417	No
Pancreas	301	YOD1	ENSG00000180667.10	1	207043849	207052980	0.0077275	0.00321632	0.0169326	17005	0.622478	No
Pancreas	301	C4BPB	ENSG00000123843.12	1	207088842	207099993	-0.0113711	0.0117854	0.335456	17005	0.906547	No
Pancreas	301	C4BPA	ENSG00000123838.10	1	207104262	207144972	0.00365025	0.0162796	0.822749	17005	0.984246	No
Pancreas	301	CD55	ENSG00000196352.14	1	207321508	207386804	0.00527668	0.00374462	0.159909	17005	0.827971	No
Pancreas	301	CR1	ENSG00000203710.10	1	207496147	207640647	-0.00282943	0.0133865	0.832757	17005	0.984514	No
Pancreas	301	CD46	ENSG00000117335.19	1	207752057	207795513	-0.000149803	0.00199661	0.940246	17005	0.995544	No
Pancreas	301	C1orf132	ENSG00000203709.11	1	207801518	207879096	-0.0042189	0.00891726	0.6365	17005	0.960865	No
Pancreas	301	CD34	ENSG00000174059.16	1	207880972	207911402	-0.00237652	0.00479559	0.620593	17005	0.958832	No
Pancreas	301	RP11-328D5.4	ENSG00000284237.1	1	207959292	207969329	-0.00334179	0.00815798	0.682389	17005	0.96745	No
Pancreas	301	PLXNA2	ENSG00000076356.6	1	208022242	208244320	5.35069e-05	0.00509162	0.991623	17005	0.999309	No
Pancreas	301	CAMK1G	ENSG00000008118.9	1	209583717	209613938	-0.0286275	0.0148012	0.0541084	17005	0.737275	No
Pancreas	301	LAMB3	ENSG00000196878.14	1	209614870	209652466	-0.00977119	0.00695143	0.160944	17005	0.827971	No
Pancreas	301	G0S2	ENSG00000123689.5	1	209675420	209676388	0.000519137	0.0113256	0.963473	17005	0.996457	No
Pancreas	301	HSD11B1	ENSG00000117594.9	1	209686178	209734950	-0.0136479	0.0103675	0.189117	17005	0.840988	No
Pancreas	301	TRAF3IP3	ENSG00000009790.14	1	209756032	209778173	0.00965063	0.00711943	0.176344	17005	0.833238	No
Pancreas	301	C1orf74	ENSG00000162757.4	1	209779208	209784559	0.00348377	0.00497266	0.484146	17005	0.93555	No
Pancreas	301	IRF6	ENSG00000117595.10	1	209785623	209806175	0.0026912	0.00309127	0.384733	17005	0.916171	No
Pancreas	301	DIEXF	ENSG00000117597.17	1	209828007	209857565	-0.00677874	0.00253112	0.00784201	17005	0.561102	No
Pancreas	301	SYT14	ENSG00000143469.18	1	209938174	210171389	-0.00237401	0.00862552	0.783343	17005	0.978948	No
Pancreas	301	SERTAD4	ENSG00000082497.11	1	210232973	210246631	0.00179701	0.00993885	0.85665	17005	0.987509	No
Pancreas	301	HHAT	ENSG00000054392.12	1	210328252	210676296	-0.00444323	0.0036676	0.226735	17005	0.863787	No
Pancreas	301	RCOR3	ENSG00000117625.13	1	211258377	211316385	0.00177333	0.00164239	0.281199	17005	0.883298	No
Pancreas	301	TRAF5	ENSG00000082512.14	1	211326615	211374946	0.00582329	0.00287662	0.0438869	17005	0.727385	No
Pancreas	301	LINC00467	ENSG00000153363.12	1	211382803	211435333	-0.0022611	0.00285678	0.429333	17005	0.924053	No
Pancreas	301	RD3	ENSG00000198570.5	1	211476522	211492595	0.027838	0.0196617	0.157935	17005	0.827411	No
Pancreas	301	SLC30A1	ENSG00000170385.9	1	211571568	211578742	0.00687231	0.00651307	0.292266	17005	0.88828	No
Pancreas	301	NEK2	ENSG00000117650.12	1	211658657	211675630	0.039351	0.0194242	0.0437288	17005	0.727385	No
Pancreas	301	LPGAT1	ENSG00000123684.12	1	211743457	211830772	0.00131226	0.00194228	0.499837	17005	0.9394	No
Pancreas	301	INTS7	ENSG00000143493.12	1	211940399	212035542	-0.00173639	0.00299635	0.562719	17005	0.948741	No
Pancreas	301	DTL	ENSG00000143476.17	1	212035553	212107400	-0.0210063	0.0138685	0.130985	17005	0.804867	No
Pancreas	301	RP11-15I11.3	ENSG00000226251.5	1	212225278	212238977	0.0186087	0.0347264	0.592478	17005	0.953559	No
Pancreas	301	PPP2R5A	ENSG00000066027.11	1	212285537	212361863	-0.000869123	0.00253372	0.73184	17005	0.97284	No
Pancreas	301	TMEM206	ENSG00000065600.12	1	212363931	212414901	0.00239382	0.00380274	0.529538	17005	0.944863	No
Pancreas	301	NENF	ENSG00000117691.9	1	212432887	212446379	0.000956709	0.00235073	0.684332	17005	0.96745	No
Pancreas	301	RP11-61J19.5	ENSG00000260805.2	1	212557833	212559731	0.0112669	0.00607906	0.0648803	17005	0.744441	No
Pancreas	301	ATF3	ENSG00000162772.16	1	212565334	212620777	0.0276777	0.00967594	0.00454997	17005	0.561102	No
Pancreas	301	BATF3	ENSG00000123685.8	1	212686418	212699985	-0.000268203	0.00879606	0.975697	17005	0.998478	No
Pancreas	301	NSL1	ENSG00000117697.14	1	212726153	212791782	0.00170475	0.00241628	0.48107	17005	0.935425	No
Pancreas	301	TATDN3	ENSG00000203705.10	1	212791828	212816626	0.00196498	0.00253456	0.438834	17005	0.925529	No
Pancreas	301	FLVCR1-AS1	ENSG00000198468.7	1	212852108	212858088	0.0246986	0.0121508	0.0430332	17005	0.727385	No
Pancreas	301	FLVCR1	ENSG00000162769.12	1	212858255	212899363	-0.00055285	0.00263931	0.834236	17005	0.984514	No
Pancreas	301	VASH2	ENSG00000143494.15	1	212950520	212992037	0.00510908	0.00859626	0.552768	17005	0.947085	No
Pancreas	301	ANGEL2	ENSG00000174606.13	1	212992182	213015826	0.00205799	0.00211384	0.33111	17005	0.904665	No
Pancreas	301	RPS6KC1	ENSG00000136643.11	1	213051233	213274773	-0.00596701	0.00238405	0.0128905	17005	0.597947	No
Pancreas	301	PROX1	ENSG00000117707.15	1	213983181	214041502	0.00125033	0.00397364	0.753258	17005	0.974972	No
Pancreas	301	SMYD2	ENSG00000143499.13	1	214281102	214337131	-0.00162998	0.00234448	0.487484	17005	0.935635	No
Pancreas	301	PTPN14	ENSG00000152104.11	1	214348696	214552449	0.000188909	0.00450775	0.966602	17005	0.996974	No
Pancreas	301	CENPF	ENSG00000117724.12	1	214603195	214664588	0.00385678	0.00848744	0.649887	17005	0.961839	No
Pancreas	301	KCNK2	ENSG00000082482.13	1	215005775	215237093	-0.0181314	0.0125428	0.14942	17005	0.823977	No
Pancreas	301	KCTD3	ENSG00000136636.12	1	215567392	215621807	0.00170153	0.00179328	0.343524	17005	0.907203	No
Pancreas	301	ESRRG	ENSG00000196482.16	1	216503246	217137755	-0.00705725	0.00530068	0.184149	17005	0.840988	No
Pancreas	301	GPATCH2	ENSG00000092978.10	1	217426992	217631082	-0.000715034	0.00221213	0.746761	17005	0.973518	No
Pancreas	301	SPATA17	ENSG00000162814.10	1	217631324	217871696	0.0128024	0.00904946	0.158266	17005	0.827458	No
Pancreas	301	RRP15	ENSG00000067533.5	1	218285287	218337983	-0.00695914	0.00251269	0.00598906	17005	0.561102	No
Pancreas	301	TGFB2	ENSG00000092969.11	1	218346235	218444619	-0.0049483	0.00562206	0.379532	17005	0.913697	No
Pancreas	301	LYPLAL1	ENSG00000143353.11	1	219173962	219212865	0.00249902	0.00324199	0.441459	17005	0.925718	No
Pancreas	301	RP11-135J2.3	ENSG00000223842.1	1	219222248	219225497	0.0169466	0.0161954	0.29629	17005	0.890221	No
Pancreas	301	RP11-392O17.2	ENSG00000277007.1	1	219270774	219273387	0.00683725	0.00630941	0.279451	17005	0.882826	No
Pancreas	301	RP11-392O17.1	ENSG00000228536.2	1	219409523	219459369	-0.0129841	0.0181066	0.473915	17005	0.935108	No
Pancreas	301	EPRS	ENSG00000136628.17	1	219968601	220046658	-0.00137877	0.00254223	0.588013	17005	0.953559	No
Pancreas	301	BPNT1	ENSG00000162813.17	1	220057482	220090462	-0.00224827	0.0024751	0.364475	17005	0.912126	No
Pancreas	301	IARS2	ENSG00000067704.9	1	220094102	220148041	-0.00155549	0.0018114	0.391229	17005	0.916956	No
Pancreas	301	RAB3GAP2	ENSG00000118873.15	1	220148293	220272454	-5.92472e-06	0.00182183	0.997408	17005	0.999309	No
Pancreas	301	MARK1	ENSG00000116141.15	1	220528183	220664461	0.00500753	0.00451041	0.267862	17005	0.879303	No
Pancreas	301	C1orf115	ENSG00000162817.6	1	220689845	220699157	0.00570685	0.00396003	0.150674	17005	0.824043	No
Pancreas	301	MARC2	ENSG00000117791.15	1	220748225	220784815	-0.0027293	0.00255457	0.286264	17005	0.886008	No
Pancreas	301	MARC1	ENSG00000186205.12	1	220786759	220819657	-0.00757237	0.00378289	0.0462805	17005	0.72923	No
Pancreas	301	RP11-295M18.6	ENSG00000272823.1	1	220828676	220829211	0.021873	0.0168087	0.194231	17005	0.84472	No
Pancreas	301	LINC01352	ENSG00000238078.1	1	220829255	220832429	-0.000740974	0.015735	0.962474	17005	0.996457	No
Pancreas	301	HLX	ENSG00000136630.12	1	220879400	220885059	-0.000757624	0.00595351	0.898829	17005	0.990976	No
Pancreas	301	DUSP10	ENSG00000143507.17	1	221701424	221742176	0.00263139	0.00629372	0.676198	17005	0.967044	No
Pancreas	301	RP11-378J18.9	ENSG00000276997.4	1	222477252	222504622	0.00247659	0.00995644	0.803743	17005	0.981754	No
Pancreas	301	HHIPL2	ENSG00000143512.12	1	222522258	222548103	-0.00116189	0.0135166	0.93156	17005	0.994607	No
Pancreas	301	TAF1A	ENSG00000143498.17	1	222557902	222589824	-0.00322735	0.0043487	0.458626	17005	0.932347	No
Pancreas	301	MIA3	ENSG00000154305.16	1	222618086	222668012	0.00159725	0.0027725	0.565009	17005	0.948887	No
Pancreas	301	AIDA	ENSG00000186063.12	1	222668013	222713210	0.0010353	0.00273061	0.704868	17005	0.971787	No
Pancreas	301	BROX	ENSG00000162819.11	1	222712738	222735196	0.00281622	0.00200983	0.162259	17005	0.828415	No
Pancreas	301	FAM177B	ENSG00000197520.10	1	222737207	222750805	-0.00168914	0.0184414	0.927085	17005	0.994541	No
Pancreas	301	RP11-452F19.3	ENSG00000228106.5	1	222815022	222837384	-0.00640677	0.00441342	0.14772	17005	0.823107	No
Pancreas	301	DISP1	ENSG00000154309.8	1	222872271	223005995	0.00664644	0.00353794	0.0613394	17005	0.744441	No
Pancreas	301	TLR5	ENSG00000187554.11	1	223109406	223143282	-0.00427526	0.00379209	0.260536	17005	0.877288	No
Pancreas	301	SUSD4	ENSG00000143502.14	1	223220819	223364202	-0.000388718	0.00551389	0.943848	17005	0.995544	No
Pancreas	301	CAPN8	ENSG00000203697.11	1	223538007	223665734	-0.00660403	0.0152286	0.664871	17005	0.964782	No
Pancreas	301	CAPN2	ENSG00000162909.17	1	223701593	223776018	-0.00313279	0.00249246	0.209838	17005	0.855006	No
Pancreas	301	TP53BP2	ENSG00000143514.16	1	223779899	223845972	-0.00249158	0.00223035	0.264901	17005	0.879303	No
Pancreas	301	RP11-504P24.9	ENSG00000278467.1	1	223994262	223995196	-0.0190587	0.0142541	0.18229	17005	0.840294	No
Pancreas	301	FBXO28	ENSG00000143756.11	1	224114087	224162047	0.00285039	0.00201757	0.158834	17005	0.827756	No
Pancreas	301	DEGS1	ENSG00000143753.12	1	224175756	224193441	0.00489614	0.00231308	0.0351691	17005	0.700106	No
Pancreas	301	NVL	ENSG00000143748.17	1	224227334	224330387	-0.00138212	0.00211645	0.514271	17005	0.942268	No
Pancreas	301	CNIH4	ENSG00000143771.11	1	224356850	224379459	0.00103355	0.00279754	0.712072	17005	0.972195	No
Pancreas	301	WDR26	ENSG00000162923.14	1	224385143	224437033	0.00285602	0.00154537	0.065644	17005	0.744441	No
Pancreas	301	CNIH3	ENSG00000143786.7	1	224434660	224740549	0.00108463	0.00888501	0.902928	17005	0.991478	No
Pancreas	301	RP11-100E13.1	ENSG00000233384.2	1	224611404	224616220	0.00755621	0.0140424	0.590938	17005	0.953559	No
Pancreas	301	DNAH14	ENSG00000185842.15	1	224896262	225399292	-0.00157941	0.00250371	0.52867	17005	0.944863	No
Pancreas	301	LBR	ENSG00000143815.14	1	225401502	225428925	0.00665452	0.00278681	0.0176124	17005	0.62269	No
Pancreas	301	ENAH	ENSG00000154380.17	1	225486835	225653142	0.00141576	0.00260253	0.58688	17005	0.953559	No
Pancreas	301	SRP9	ENSG00000143742.12	1	225777813	225790466	0.00449892	0.00197909	0.0237725	17005	0.656151	No
Pancreas	301	EPHX1	ENSG00000143819.12	1	225810092	225845535	0.00197525	0.00343142	0.565325	17005	0.948887	No
Pancreas	301	TMEM63A	ENSG00000196187.11	1	225845564	225882369	0.000588764	0.00300225	0.844668	17005	0.985325	No
Pancreas	301	LEFTY1	ENSG00000243709.1	1	225886282	225911382	-0.0148402	0.0147235	0.314361	17005	0.89552	No
Pancreas	301	PYCR2	ENSG00000143811.18	1	225919877	225924340	-0.00090238	0.00173834	0.604099	17005	0.956526	No
Pancreas	301	LEFTY2	ENSG00000143768.12	1	225936598	225941489	0.00244385	0.0258983	0.924888	17005	0.994541	No
Pancreas	301	SDE2	ENSG00000143751.9	1	225982702	225999331	-0.000701571	0.00245666	0.775412	17005	0.978689	No
Pancreas	301	H3F3A	ENSG00000163041.9	1	226061877	226072001	-0.000537229	0.00318181	0.866042	17005	0.987687	No
Pancreas	301	LINC01703	ENSG00000225518.2	1	226083639	226090292	0.01497	0.00856843	0.0817181	17005	0.76213	No
Pancreas	301	ACBD3	ENSG00000182827.8	1	226144679	226186730	0.00255067	0.00208604	0.222462	17005	0.859605	No
Pancreas	301	LIN9	ENSG00000183814.15	1	226231149	226309869	0.00426137	0.00465017	0.360254	17005	0.909983	No
Pancreas	301	PARP1	ENSG00000143799.12	1	226360691	226408079	-0.00217109	0.00206171	0.293228	17005	0.889272	No
Pancreas	301	STUM	ENSG00000203685.9	1	226548800	226609214	0.00205873	0.00626565	0.742724	17005	0.973518	No
Pancreas	301	ITPKB	ENSG00000143772.9	1	226631690	226739323	-0.00267266	0.00283719	0.347003	17005	0.909065	No
Pancreas	301	PSEN2	ENSG00000143801.16	1	226870184	226896105	0.00560501	0.00384795	0.146345	17005	0.820509	No
Pancreas	301	COQ8A	ENSG00000163050.16	1	226897536	226987545	0.000908611	0.00345149	0.792551	17005	0.980743	No
Pancreas	301	CDC42BPA	ENSG00000143776.18	1	226989865	227318474	0.00173277	0.00180762	0.338594	17005	0.907203	No
Pancreas	301	ZNF678	ENSG00000181450.17	1	227563543	227677443	0.00722961	0.00305245	0.0185436	17005	0.626907	No
Pancreas	301	SNAP47	ENSG00000143740.14	1	227728539	227781231	-0.00119354	0.00184206	0.517558	17005	0.943658	No
Pancreas	301	JMJD4	ENSG00000081692.12	1	227731189	227734816	0.00208339	0.00305017	0.495148	17005	0.938384	No
Pancreas	301	WNT9A	ENSG00000143816.7	1	227918656	227947898	0.00596614	0.00594799	0.316705	17005	0.896549	No
Pancreas	301	ARF1	ENSG00000143761.15	1	228082660	228099212	0.00316249	0.00176654	0.0745027	17005	0.752737	No
Pancreas	301	C1orf35	ENSG00000143793.12	1	228100726	228105411	-0.00196631	0.00221043	0.374468	17005	0.913697	No
Pancreas	301	MRPL55	ENSG00000162910.18	1	228106679	228109312	-0.00313146	0.00238381	0.190048	17005	0.841387	No
Pancreas	301	GUK1	ENSG00000143774.16	1	228139962	228148984	-0.00159681	0.00171783	0.353409	17005	0.909065	No
Pancreas	301	GJC2	ENSG00000198835.3	1	228149852	228159826	0.00976958	0.00805305	0.226097	17005	0.863787	No
Pancreas	301	IBA57-AS1	ENSG00000203684.5	1	228164086	228165512	-0.00656694	0.0159866	0.681551	17005	0.96745	No
Pancreas	301	IBA57	ENSG00000181873.12	1	228165815	228182257	-0.000401171	0.00273948	0.883679	17005	0.989944	No
Pancreas	301	C1orf145	ENSG00000162913.9	1	228203506	228213440	-0.0091324	0.00669669	0.173756	17005	0.831719	No
Pancreas	301	OBSCN	ENSG00000154358.20	1	228208130	228378874	-0.000279836	0.00644756	0.965412	17005	0.996683	No
Pancreas	301	TRIM11	ENSG00000154370.15	1	228393673	228406840	0.00026587	0.00203313	0.896052	17005	0.990976	No
Pancreas	301	TRIM17	ENSG00000162931.11	1	228407940	228416861	-0.0062331	0.00868905	0.473758	17005	0.935108	No
Pancreas	301	HIST3H2A	ENSG00000181218.5	1	228456979	228457873	-0.00952439	0.00934876	0.309187	17005	0.894607	No
Pancreas	301	HIST3H2BB	ENSG00000196890.4	1	228458107	228460470	-0.00270573	0.0163531	0.868705	17005	0.988116	No
Pancreas	301	RNF187	ENSG00000168159.11	1	228487121	228495766	0.00398644	0.0019879	0.0458911	17005	0.728587	No
Pancreas	301	RHOU	ENSG00000116574.5	1	228735077	228746669	-0.00243373	0.00399607	0.542999	17005	0.945825	No
Pancreas	301	RP5-1061H20.4	ENSG00000177788.5	1	229258281	229269627	0.00452794	0.00727914	0.534421	17005	0.944863	No
Pancreas	301	RAB4A	ENSG00000168118.11	1	229286485	229305894	-0.00218619	0.00199447	0.273969	17005	0.881575	No
Pancreas	301	CCSAP	ENSG00000154429.10	1	229321005	229343294	0.000352732	0.0034096	0.917678	17005	0.994341	No
Pancreas	301	ACTA1	ENSG00000143632.14	1	229431245	229434098	-0.00579641	0.0121481	0.633633	17005	0.960761	No
Pancreas	301	NUP133	ENSG00000069248.11	1	229440260	229508341	-0.000529712	0.00190658	0.781345	17005	0.978948	No
Pancreas	301	ABCB10	ENSG00000135776.4	1	229516582	229558695	0.00120087	0.00235546	0.610577	17005	0.958535	No
Pancreas	301	TAF5L	ENSG00000135801.9	1	229593111	229626047	0.000183658	0.0022481	0.934948	17005	0.995035	No
Pancreas	301	URB2	ENSG00000135763.9	1	229626234	229660199	-0.00205318	0.00362638	0.571727	17005	0.948887	No
Pancreas	301	LINC01736	ENSG00000228058.1	1	230002730	230007162	0.0136509	0.0197092	0.489128	17005	0.935986	No
Pancreas	301	GALNT2	ENSG00000143641.9	1	230057990	230282124	0.0022641	0.00361298	0.531395	17005	0.944863	No
Pancreas	301	PGBD5	ENSG00000177614.10	1	230314482	230426371	0.00341589	0.00671547	0.611393	17005	0.958535	No
Pancreas	301	COG2	ENSG00000135775.13	1	230642492	230693982	-0.00277984	0.00189753	0.144054	17005	0.819753	No
Pancreas	301	AGT	ENSG00000135744.7	1	230702523	230714297	-0.0119882	0.00852228	0.160631	17005	0.827971	No
Pancreas	301	CAPN9	ENSG00000135773.12	1	230747384	230802003	-0.0326165	0.0185167	0.0792555	17005	0.758584	No
Pancreas	301	C1orf198	ENSG00000119280.16	1	230837119	230869589	0.00518715	0.00240252	0.031699	17005	0.685803	No
Pancreas	301	TTC13	ENSG00000143643.12	1	230906243	230978875	-0.00136464	0.00237946	0.566762	17005	0.948887	No
Pancreas	301	ARV1	ENSG00000173409.13	1	230978981	231000595	-0.000911201	0.00212002	0.667667	17005	0.964782	No
Pancreas	301	FAM89A	ENSG00000182118.7	1	231018958	231040246	0.00162122	0.0035093	0.644457	17005	0.961058	No
Pancreas	301	C1orf131	ENSG00000143633.12	1	231223763	231241187	-0.00244587	0.00234328	0.297492	17005	0.890221	No
Pancreas	301	GNPAT	ENSG00000116906.11	1	231241207	231277973	-0.00253754	0.00189527	0.181701	17005	0.839398	No
Pancreas	301	EXOC8	ENSG00000116903.7	1	231332753	231337103	0.00446302	0.0024704	0.0719023	17005	0.751505	No
Pancreas	301	SPRTN	ENSG00000010072.15	1	231337853	231355023	-0.00161473	0.00310137	0.603022	17005	0.955585	No
Pancreas	301	EGLN1	ENSG00000135766.8	1	231363751	231425044	-0.00638288	0.00284642	0.0257196	17005	0.662284	No
Pancreas	301	TSNAX	ENSG00000116918.13	1	231528653	231566524	-0.00164235	0.00178709	0.358886	17005	0.909868	No
Pancreas	301	DISC1	ENSG00000162946.21	1	231626815	232041272	-0.0069292	0.00466596	0.138658	17005	0.813944	No
Pancreas	301	SIPA1L2	ENSG00000116991.10	1	232397965	232561558	-0.000445537	0.00519467	0.931712	17005	0.994607	No
Pancreas	301	MAP10	ENSG00000212916.4	1	232804892	232808407	0.000923116	0.00521366	0.859592	17005	0.987687	No
Pancreas	301	NTPCR	ENSG00000135778.11	1	232950605	232983434	-0.00464589	0.00254289	0.0687661	17005	0.750956	No
Pancreas	301	PCNX2	ENSG00000135749.18	1	232983883	233295562	-0.00138049	0.0026844	0.607474	17005	0.958265	No
Pancreas	301	MAP3K21	ENSG00000143674.10	1	233327768	233385148	0.00409463	0.00228964	0.0748077	17005	0.752737	No
Pancreas	301	KCNK1	ENSG00000135750.14	1	233614004	233672512	0.00288772	0.00473724	0.542638	17005	0.945825	No
Pancreas	301	SLC35F3	ENSG00000183780.12	1	233904933	234324516	0.019545	0.00744465	0.00913301	17005	0.573088	No
Pancreas	301	COA6	ENSG00000168275.14	1	234373594	234384049	0.00424743	0.00307891	0.168838	17005	0.831236	No
Pancreas	301	TARBP1	ENSG00000059588.9	1	234391313	234479103	-0.00211179	0.00260706	0.418615	17005	0.921083	No
Pancreas	301	LINC01354	ENSG00000231768.1	1	234527891	234531779	-0.00258186	0.00659359	0.695674	17005	0.969429	No
Pancreas	301	IRF2BP2	ENSG00000168264.10	1	234604269	234609525	-0.00317703	0.0028179	0.260524	17005	0.877288	No
Pancreas	301	LINC01132	ENSG00000227630.2	1	234724042	234731643	0.00942586	0.0177194	0.595182	17005	0.953559	No
Pancreas	301	RP11-443B7.1	ENSG00000238005.2	1	234957361	234970062	0.0229203	0.0162577	0.159709	17005	0.827971	No
Pancreas	301	LINC01348	ENSG00000280587.1	1	235065479	235074220	-0.00720878	0.0107851	0.50443	17005	0.940782	No
Pancreas	301	TOMM20	ENSG00000173726.10	1	235109336	235128936	0.00305236	0.00257165	0.236266	17005	0.870341	No
Pancreas	301	RBM34	ENSG00000188739.14	1	235131183	235160248	-0.00657798	0.00964365	0.495739	17005	0.938384	No
Pancreas	301	ARID4B	ENSG00000054267.21	1	235166895	235328219	0.00192345	0.0023429	0.412364	17005	0.91957	No
Pancreas	301	GGPS1	ENSG00000152904.11	1	235327488	235344532	0.00260544	0.00235043	0.268603	17005	0.879303	No
Pancreas	301	TBCE	ENSG00000116957.12	1	235367360	235448968	-0.00185243	0.00181068	0.307165	17005	0.894149	No
Pancreas	301	B3GALNT2	ENSG00000162885.12	1	235449923	235504481	0.00154666	0.00308428	0.616439	17005	0.958535	No
Pancreas	301	GNG4	ENSG00000168243.10	1	235547687	235650754	0.00173367	0.00456736	0.704548	17005	0.971728	No
Pancreas	301	LYST	ENSG00000143669.13	1	235661041	235883640	0.00448429	0.00220084	0.0425395	17005	0.727385	No
Pancreas	301	NID1	ENSG00000116962.14	1	235975830	236065162	-0.00470077	0.00486483	0.334743	17005	0.905944	No
Pancreas	301	GPR137B	ENSG00000077585.13	1	236142505	236221865	0.00639002	0.00441083	0.148541	17005	0.823107	No
Pancreas	301	ERO1B	ENSG00000086619.13	1	236215555	236281985	0.00595805	0.00323282	0.0663914	17005	0.744441	No
Pancreas	301	EDARADD	ENSG00000186197.13	1	236348257	236484914	-0.00122054	0.00578029	0.83292	17005	0.984514	No
Pancreas	301	LGALS8	ENSG00000116977.18	1	236518000	236552981	0.000985361	0.00274098	0.719499	17005	0.972195	No
Pancreas	301	HEATR1	ENSG00000119285.10	1	236553581	236604504	-0.00390443	0.00202867	0.0552926	17005	0.737275	No
Pancreas	301	ACTN2	ENSG00000077522.12	1	236686454	236764631	0.00547412	0.00669717	0.41441	17005	0.91957	No
Pancreas	301	MTR	ENSG00000116984.12	1	236795281	236903981	0.00198282	0.00197376	0.315967	17005	0.89552	No
Pancreas	301	RYR2	ENSG00000198626.15	1	237042205	237833988	-0.0055845	0.00608802	0.359781	17005	0.909983	No
Pancreas	301	LINC01139	ENSG00000215808.2	1	238480384	238486023	-0.00571609	0.0294033	0.846002	17005	0.985458	No
Pancreas	301	CHRM3	ENSG00000133019.11	1	239386565	239915438	-0.000150908	0.00266199	0.954833	17005	0.996248	No
Pancreas	301	FMN2	ENSG00000155816.19	1	240014348	240475189	-0.0166129	0.0068649	0.0161609	17005	0.617092	No
Pancreas	301	GREM2	ENSG00000180875.4	1	240489573	240612149	-0.0136577	0.0159338	0.392097	17005	0.916956	No
Pancreas	301	RGS7	ENSG00000182901.16	1	240775515	241357230	-0.0101517	0.0129545	0.433911	17005	0.925163	No
Pancreas	301	FH	ENSG00000091483.6	1	241497603	241519761	-0.00159536	0.00197347	0.419547	17005	0.921217	No
Pancreas	301	KMO	ENSG00000117009.11	1	241532134	241595642	0.0125743	0.0146104	0.390172	17005	0.916956	No
Pancreas	301	OPN3	ENSG00000054277.13	1	241590114	241677376	-0.00743598	0.00755989	0.32616	17005	0.902241	No
Pancreas	301	CHML	ENSG00000203668.2	1	241628853	241639249	0.00147667	0.00415361	0.722472	17005	0.972195	No
Pancreas	301	MAP1LC3C	ENSG00000197769.5	1	241995490	241999073	-0.027149	0.0220854	0.220005	17005	0.858641	No
Pancreas	301	PLD5	ENSG00000180287.16	1	242082986	242524696	-0.00250776	0.0135325	0.853118	17005	0.986984	No
Pancreas	301	LINC01347	ENSG00000214837.8	1	243056395	243101744	-0.000803866	0.008408	0.923901	17005	0.994541	No
Pancreas	301	CEP170	ENSG00000143702.15	1	243124428	243255348	-0.00191748	0.00276064	0.487898	17005	0.935635	No
Pancreas	301	SDCCAG8	ENSG00000054282.15	1	243256034	243489140	-0.0012422	0.00232456	0.593504	17005	0.953559	No
Pancreas	301	AKT3	ENSG00000117020.16	1	243488233	243851079	-0.00214536	0.00265987	0.420604	17005	0.921837	No
Pancreas	301	ZBTB18	ENSG00000179456.10	1	244048939	244057476	0.00519922	0.00280469	0.0648294	17005	0.744441	No
Pancreas	301	C1orf100	ENSG00000173728.10	1	244352635	244389663	0.00415373	0.0200096	0.835704	17005	0.984514	No
Pancreas	301	ADSS	ENSG00000035687.9	1	244408494	244452134	-1.14058e-05	0.00192069	0.995266	17005	0.999309	No
Pancreas	301	C1orf101	ENSG00000179397.17	1	244454377	244641177	-0.0127733	0.00664702	0.0556668	17005	0.737275	No
Pancreas	301	DESI2	ENSG00000121644.18	1	244652935	244709033	0.00131663	0.00198112	0.506863	17005	0.94094	No
Pancreas	301	COX20	ENSG00000203667.9	1	244835322	244836520	0.00737476	0.00624428	0.238592	17005	0.872508	No
Pancreas	301	HNRNPU	ENSG00000153187.18	1	244840638	244864560	-8.38319e-05	0.00147298	0.954655	17005	0.996248	No
Pancreas	301	EFCAB2	ENSG00000203666.12	1	245002121	245127164	-9.10655e-05	0.00679407	0.989315	17005	0.999013	No
Pancreas	301	KIF26B	ENSG00000162849.15	1	245154985	245709431	-0.00247241	0.00767399	0.747557	17005	0.973632	No
Pancreas	301	SMYD3	ENSG00000185420.18	1	245749342	246507312	-0.00193176	0.00334893	0.564521	17005	0.948887	No
Pancreas	301	TFB2M	ENSG00000162851.7	1	246540560	246566324	-0.00306211	0.00243038	0.208746	17005	0.854995	No
Pancreas	301	CNST	ENSG00000162852.13	1	246566444	246668584	0.00155858	0.00247423	0.529259	17005	0.944863	No
Pancreas	301	RP11-439E19.9	ENSG00000260698.1	1	246682108	246685075	0.00148802	0.00890594	0.867427	17005	0.987687	No
Pancreas	301	RP11-439E19.7	ENSG00000235021.1	1	246690047	246691821	0.00579816	0.0195408	0.7669	17005	0.97687	No
Pancreas	301	SCCPDH	ENSG00000143653.9	1	246724047	246768137	0.0036221	0.00266124	0.174595	17005	0.831719	No
Pancreas	301	AHCTF1	ENSG00000153207.14	1	246839098	246931978	0.000162723	0.00212327	0.938966	17005	0.995544	No
Pancreas	301	ZNF670	ENSG00000277462.1	1	247036784	247078755	-0.00237057	0.0043969	0.590215	17005	0.953559	No
Pancreas	301	ZNF669	ENSG00000188295.14	1	247099962	247104372	0.00243563	0.00440008	0.580335	17005	0.952844	No
Pancreas	301	C1orf229	ENSG00000221953.5	1	247110160	247112417	0.00148744	0.00821322	0.856418	17005	0.987501	No
Pancreas	301	ZNF124	ENSG00000196418.12	1	247121975	247172016	-0.00903088	0.0043377	0.0382582	17005	0.715894	No
Pancreas	301	RP11-488L18.10	ENSG00000259865.1	1	247187281	247188526	0.00556093	0.00519336	0.285195	17005	0.886008	No
Pancreas	301	ZNF496	ENSG00000162714.12	1	247297412	247331846	0.0031362	0.00233359	0.18006	17005	0.837438	No
Pancreas	301	NLRP3	ENSG00000162711.16	1	247416156	247449108	0.00414589	0.00843987	0.623652	17005	0.958952	No
Pancreas	301	TRIM58	ENSG00000162722.8	1	247857199	247878205	0.0266526	0.0194279	0.171205	17005	0.831719	No
Pancreas	301	SH3BP5L	ENSG00000175137.10	1	248810446	248826633	0.00467198	0.00216548	0.0318217	17005	0.686711	No
Pancreas	301	ZNF672	ENSG00000171161.12	1	248838210	248849517	0.00299806	0.00216375	0.16698	17005	0.830984	No
Pancreas	301	ZNF692	ENSG00000171163.15	1	248850006	248859085	0.00176884	0.00283769	0.533572	17005	0.944863	No
Pancreas	301	PGBD2	ENSG00000185220.11	1	248906196	248919946	-0.00509483	0.00337596	0.132392	17005	0.804867	No
Pancreas	301	FAM110C	ENSG00000184731.5	2	38814	46870	-0.00138989	0.00318567	0.662961	17005	0.964782	No
Pancreas	301	SH3YL1	ENSG00000035115.21	2	217730	266398	-0.00105273	0.00374971	0.779111	17005	0.978948	No
Pancreas	301	ACP1	ENSG00000143727.15	2	264393	278283	-0.00182964	0.00170549	0.28429	17005	0.885849	No
Pancreas	301	ALKAL2	ENSG00000189292.15	2	279558	288851	-0.00290279	0.00298402	0.331506	17005	0.904665	No
Pancreas	301	TMEM18	ENSG00000151353.14	2	667335	676704	0.004152	0.00283879	0.144703	17005	0.819753	No
Pancreas	301	SNTG2	ENSG00000172554.11	2	950868	1367613	-0.00128612	0.0114703	0.910804	17005	0.992455	No
Pancreas	301	TPO	ENSG00000115705.20	2	1374223	1543711	0.0423619	0.0146739	0.00419508	17005	0.561102	No
Pancreas	301	PXDN	ENSG00000130508.10	2	1631887	1744852	-0.000980501	0.00380784	0.796986	17005	0.981507	No
Pancreas	301	MYT1L	ENSG00000186487.17	2	1789113	2331260	-0.00277021	0.00552619	0.616564	17005	0.958535	No
Pancreas	301	TSSC1	ENSG00000032389.12	2	3188925	3377882	-0.000106723	0.00254379	0.966565	17005	0.996974	No
Pancreas	301	TRAPPC12	ENSG00000171853.15	2	3379675	3485094	0.00192355	0.00204945	0.348762	17005	0.909065	No
Pancreas	301	RP11-1293J14.1	ENSG00000271868.1	2	3496956	3497360	-0.000853985	0.0152656	0.955428	17005	0.996248	No
Pancreas	301	ADI1	ENSG00000182551.13	2	3497429	3517747	-0.00320241	0.00311707	0.305134	17005	0.893541	No
Pancreas	301	AC108488.4	ENSG00000242282.6	2	3531813	3536873	-0.00657843	0.00395012	0.0969604	17005	0.776833	No
Pancreas	301	RNASEH1	ENSG00000171865.9	2	3544793	3558491	-0.00183771	0.00234487	0.433873	17005	0.925163	No
Pancreas	301	RPS7	ENSG00000171863.12	2	3575205	3580919	0.00130558	0.00266601	0.624722	17005	0.958952	No
Pancreas	301	COLEC11	ENSG00000118004.17	2	3594832	3644644	0.00863811	0.00799419	0.280831	17005	0.883298	No
Pancreas	301	ALLC	ENSG00000151360.9	2	3658195	3702584	0.0340015	0.0175197	0.0532947	17005	0.737275	No
Pancreas	301	LINC00487	ENSG00000205837.7	2	6728177	6770311	0.0102314	0.0204741	0.617662	17005	0.958535	No
Pancreas	301	CMPK2	ENSG00000134326.11	2	6840570	6866635	-0.00590317	0.00466622	0.206896	17005	0.854361	No
Pancreas	301	RSAD2	ENSG00000134321.11	2	6865820	6898239	-0.00531681	0.00542718	0.328101	17005	0.903271	No
Pancreas	301	RP11-439M11.1	ENSG00000271947.1	2	6905724	6906301	0.0095043	0.0107281	0.376421	17005	0.913697	No
Pancreas	301	RNF144A	ENSG00000151692.14	2	6917392	7068286	0.00926604	0.00371948	0.0133119	17005	0.60135	No
Pancreas	301	RP11-557L19.1	ENSG00000272002.1	2	7260871	7261504	0.0121983	0.0116957	0.297867	17005	0.890221	No
Pancreas	301	AC011747.3	ENSG00000231435.1	2	8543592	8575501	0.0282055	0.0196369	0.152022	17005	0.824563	No
Pancreas	301	LINC01814	ENSG00000236008.1	2	8559833	8583792	-0.00238734	0.0103239	0.817295	17005	0.983604	No
Pancreas	301	ID2	ENSG00000115738.9	2	8678854	8684453	-0.00445187	0.00458173	0.332062	17005	0.904665	No
Pancreas	301	KIDINS220	ENSG00000134313.15	2	8721081	8837630	-0.00186361	0.00170484	0.275278	17005	0.882039	No
Pancreas	301	MBOAT2	ENSG00000143797.11	2	8852690	9003813	0.00306541	0.00434861	0.481449	17005	0.935425	No
Pancreas	301	ASAP2	ENSG00000151693.9	2	9206765	9403474	8.15272e-05	0.00294303	0.97792	17005	0.998478	No
Pancreas	301	ITGB1BP1	ENSG00000119185.12	2	9405684	9423547	-0.00696204	0.00311931	0.0264149	17005	0.670793	No
Pancreas	301	CPSF3	ENSG00000119203.13	2	9423568	9473101	0.000148636	0.00222415	0.946766	17005	0.995544	No
Pancreas	301	IAH1	ENSG00000134330.18	2	9473658	9496543	0.000555433	0.00274251	0.839652	17005	0.985025	No
Pancreas	301	ADAM17	ENSG00000151694.12	2	9489743	9555792	-0.000103659	0.00256793	0.96783	17005	0.997099	No
Pancreas	301	RP11-214N9.1	ENSG00000271855.1	2	9555899	9556775	0.00364843	0.0134033	0.785667	17005	0.979901	No
Pancreas	301	YWHAQ	ENSG00000134308.13	2	9583972	9631014	0.00175005	0.00181647	0.336163	17005	0.906547	No
Pancreas	301	TAF1B	ENSG00000115750.16	2	9843354	9934416	0.00075596	0.00355761	0.831879	17005	0.984514	No
Pancreas	301	RP11-95D17.1	ENSG00000269973.1	2	9936360	9939590	-0.00169514	0.00492945	0.731195	17005	0.97284	No
Pancreas	301	GRHL1	ENSG00000134317.17	2	9951693	10002277	-0.00282078	0.00566993	0.61923	17005	0.958777	No
Pancreas	301	RP11-254F7.2	ENSG00000260077.1	2	10039092	10040663	0.00435368	0.00599235	0.468117	17005	0.934549	No
Pancreas	301	KLF11	ENSG00000172059.10	2	10042849	10054420	-0.00102497	0.00449001	0.819598	17005	0.984011	No
Pancreas	301	CYS1	ENSG00000205795.4	2	10056780	10080944	0.0025184	0.00414772	0.544227	17005	0.946242	No
Pancreas	301	RRM2	ENSG00000171848.13	2	10122328	10131419	-0.000564316	0.00838534	0.946393	17005	0.995544	No
Pancreas	301	HPCAL1	ENSG00000115756.12	2	10302889	10427617	0.00151227	0.00322151	0.63913	17005	0.960865	No
Pancreas	301	ODC1	ENSG00000115758.12	2	10439968	10448504	0.00158837	0.00348801	0.649191	17005	0.961633	No
Pancreas	301	RP11-320M2.1	ENSG00000257135.5	2	10448694	10451327	-0.00351708	0.00840229	0.675841	17005	0.967044	No
Pancreas	301	AC007249.3	ENSG00000217258.2	2	10452319	10455552	0.000198728	0.0153741	0.989696	17005	0.999045	No
Pancreas	301	NOL10	ENSG00000115761.15	2	10570766	10689987	0.00016123	0.00187009	0.931357	17005	0.994607	No
Pancreas	301	RN7SL832P	ENSG00000243819.4	2	10690344	10692099	0.00442094	0.0117606	0.707267	17005	0.971858	No
Pancreas	301	ATP6V1C2	ENSG00000143882.10	2	10721649	10785110	0.000260818	0.00495317	0.958043	17005	0.996248	No
Pancreas	301	RP11-791G15.2	ENSG00000272275.1	2	10767875	10770058	-0.0175109	0.00944634	0.0648338	17005	0.744441	No
Pancreas	301	PDIA6	ENSG00000143870.12	2	10787281	10837977	0.00656423	0.00309361	0.0347303	17005	0.69975	No
Pancreas	301	KCNF1	ENSG00000162975.4	2	10911937	10914225	-0.0313391	0.0130901	0.0173212	17005	0.62269	No
Pancreas	301	AC062028.1	ENSG00000145063.14	2	11105317	11132821	0.00650037	0.0133099	0.625661	17005	0.958952	No
Pancreas	301	C2orf50	ENSG00000150873.11	2	11133053	11146790	-0.000561334	0.00961434	0.953484	17005	0.996248	No
Pancreas	301	PQLC3	ENSG00000162976.12	2	11155198	11178874	-0.00367807	0.00431295	0.394505	17005	0.917767	No
Pancreas	301	ROCK2	ENSG00000134318.13	2	11179761	11348330	-0.00167633	0.00191506	0.38214	17005	0.914434	No
Pancreas	301	E2F6	ENSG00000169016.16	2	11444375	11466177	-0.00186143	0.00234528	0.428049	17005	0.924053	No
Pancreas	301	GREB1	ENSG00000196208.13	2	11482341	11642788	0.000260188	0.00661935	0.968674	17005	0.99716	No
Pancreas	301	LPIN1	ENSG00000134324.11	2	11677595	11827409	-0.00163897	0.00355003	0.644672	17005	0.961058	No
Pancreas	301	TRIB2	ENSG00000071575.11	2	12716889	12742734	-0.00145692	0.00508424	0.774665	17005	0.978618	No
Pancreas	301	AC092635.1	ENSG00000229370.1	2	13537673	13609168	-0.0266188	0.0175348	0.130133	17005	0.804867	No
Pancreas	301	AC016730.1	ENSG00000227718.1	2	13723048	13758152	0.00235701	0.0181458	0.896744	17005	0.990976	No
Pancreas	301	FAM84A	ENSG00000162981.13	2	14632686	14650814	0.0067828	0.00393277	0.085691	17005	0.764649	No
Pancreas	301	NBAS	ENSG00000151779.12	2	15166909	15561330	0.00240507	0.00217851	0.270544	17005	0.880195	No
Pancreas	301	DDX1	ENSG00000079785.14	2	15591178	15631111	0.00220374	0.0024687	0.372801	17005	0.913697	No
Pancreas	301	MYCN	ENSG00000134323.11	2	15940564	15947007	-0.0365378	0.0166218	0.0287578	17005	0.675659	No
Pancreas	301	FAM49A	ENSG00000197872.11	2	16549459	16666331	0.000103487	0.00389222	0.978807	17005	0.998478	No
Pancreas	301	RAD51AP2	ENSG00000214842.5	2	17510584	17518439	-0.00952432	0.0107854	0.377954	17005	0.913697	No
Pancreas	301	VSNL1	ENSG00000163032.11	2	17539126	17657018	-0.00540897	0.0096778	0.576675	17005	0.951467	No
Pancreas	301	SMC6	ENSG00000163029.15	2	17663812	17800242	-0.0025294	0.00244416	0.301623	17005	0.891318	No
Pancreas	301	GEN1	ENSG00000178295.14	2	17753858	17788941	0.00708635	0.0077406	0.360731	17005	0.909983	No
Pancreas	301	KCNS3	ENSG00000170745.11	2	17877847	18361616	-0.0105431	0.00581138	0.0707185	17005	0.750956	No
Pancreas	301	RP11-111J6.2	ENSG00000260331.1	2	18547386	18548204	0.00170342	0.0100554	0.865602	17005	0.987687	No
Pancreas	301	RDH14	ENSG00000240857.1	2	18554723	18560680	0.00274798	0.00231695	0.236618	17005	0.870341	No
Pancreas	301	NT5C1B	ENSG00000185013.16	2	18562872	18589572	0.00108779	0.0102259	0.91536	17005	0.99382	No
Pancreas	301	LINC01376	ENSG00000236204.5	2	18986451	19346748	-0.00526284	0.00621131	0.397554	17005	0.917885	No
Pancreas	301	OSR1	ENSG00000143867.6	2	19351485	19358653	-0.0074885	0.0108606	0.491075	17005	0.937592	No
Pancreas	301	LINC00954	ENSG00000228784.7	2	19868860	19885047	-0.0208884	0.0111486	0.0620254	17005	0.744441	No
Pancreas	301	TTC32	ENSG00000183891.5	2	19896643	19901986	-0.00414311	0.00492673	0.401099	17005	0.917885	No
Pancreas	301	WDR35	ENSG00000118965.14	2	19910260	19990131	-0.0018833	0.0026229	0.473344	17005	0.935108	No
Pancreas	301	MATN3	ENSG00000132031.12	2	19992111	20012694	0.00169908	0.010793	0.875025	17005	0.98928	No
Pancreas	301	LAPTM4A	ENSG00000068697.6	2	20032650	20052028	0.00351248	0.00293967	0.233159	17005	0.869129	No
Pancreas	301	SDC1	ENSG00000115884.10	2	20200797	20225433	0.00835481	0.00529414	0.115671	17005	0.792212	No
Pancreas	301	PUM2	ENSG00000055917.15	2	20248691	20352234	0.000965939	0.00145248	0.506583	17005	0.94094	No
Pancreas	301	RHOB	ENSG00000143878.9	2	20447074	20449445	0.0150185	0.00741068	0.0436539	17005	0.727385	No
Pancreas	301	HS1BP3	ENSG00000118960.12	2	20560448	20651089	-0.00521286	0.00292632	0.0759398	17005	0.752978	No
Pancreas	301	RP11-130L8.2	ENSG00000269976.1	2	20586248	20586686	-0.0137256	0.0119405	0.251335	17005	0.873661	No
Pancreas	301	GDF7	ENSG00000143869.6	2	20666664	20679245	-0.00396582	0.0128241	0.757364	17005	0.97533	No
Pancreas	301	LDAH	ENSG00000118961.14	2	20684014	20823130	-0.000655095	0.00306127	0.830708	17005	0.984514	No
Pancreas	301	APOB	ENSG00000084674.14	2	21001429	21044073	0.0164486	0.0132345	0.214963	17005	0.85802	No
Pancreas	301	KLHL29	ENSG00000119771.14	2	23385217	23708606	0.00445404	0.00530678	0.402014	17005	0.918384	No
Pancreas	301	RP11-557N21.1	ENSG00000283031.1	2	23667208	23685453	0.0285503	0.0145259	0.0503505	17005	0.737275	No
Pancreas	301	ATAD2B	ENSG00000119778.14	2	23748664	23927114	0.00435073	0.00216912	0.0458472	17005	0.728587	No
Pancreas	301	UBXN2A	ENSG00000173960.13	2	23927285	24004909	-0.00241703	0.00238869	0.31248	17005	0.894788	No
Pancreas	301	WDCP	ENSG00000163026.11	2	24029340	24049575	-0.00184276	0.00283137	0.515689	17005	0.942761	No
Pancreas	301	FKBP1B	ENSG00000119782.13	2	24049701	24063681	-0.00404538	0.00437968	0.356456	17005	0.909681	No
Pancreas	301	SF3B6	ENSG00000115128.6	2	24067584	24076443	-0.00108247	0.00193397	0.576123	17005	0.950864	No
Pancreas	301	FAM228B	ENSG00000219626.8	2	24076526	24169640	0.00131905	0.00426648	0.757426	17005	0.97533	No
Pancreas	301	TP53I3	ENSG00000115129.13	2	24077433	24085861	0.00105105	0.00307701	0.732924	17005	0.97284	No
Pancreas	301	PFN4	ENSG00000176732.6	2	24115371	24123477	-0.00254439	0.00922739	0.782949	17005	0.978948	No
Pancreas	301	FAM228A	ENSG00000186453.12	2	24175069	24200849	0.00280009	0.0210125	0.894085	17005	0.990976	No
Pancreas	301	ITSN2	ENSG00000198399.14	2	24202864	24360714	0.00393716	0.00285787	0.169414	17005	0.831283	No
Pancreas	301	NCOA1	ENSG00000084676.15	2	24491914	24770702	-0.00354089	0.00197967	0.0747598	17005	0.752737	No
Pancreas	301	PTRHD1	ENSG00000184924.5	2	24789734	24793135	0.00285887	0.00287897	0.321561	17005	0.899513	No
Pancreas	301	CENPO	ENSG00000138092.10	2	24793383	24822376	0.00281554	0.00367481	0.444221	17005	0.926869	No
Pancreas	301	ADCY3	ENSG00000138031.14	2	24819169	24919839	-0.0012829	0.00340487	0.706621	17005	0.971858	No
Pancreas	301	DNAJC27	ENSG00000115137.11	2	24943636	24972094	0.00272572	0.00268907	0.311638	17005	0.894788	No
Pancreas	301	EFR3B	ENSG00000084710.13	2	25042130	25159137	0.00447271	0.00627441	0.476534	17005	0.9354	No
Pancreas	301	POMC	ENSG00000115138.10	2	25160853	25168903	-0.01054	0.0165675	0.525179	17005	0.944578	No
Pancreas	301	DNMT3A	ENSG00000119772.16	2	25227855	25342590	0.000589472	0.00212864	0.782043	17005	0.978948	No
Pancreas	301	AC012074.2	ENSG00000235072.2	2	25369136	25375845	-0.0057424	0.0140953	0.684029	17005	0.96745	No
Pancreas	301	DTNB	ENSG00000138101.18	2	25377198	25673647	-0.000332973	0.00308328	0.914079	17005	0.993691	No
Pancreas	301	ASXL2	ENSG00000143970.16	2	25733753	25878516	0.000138895	0.00217731	0.949181	17005	0.995544	No
Pancreas	301	KIF3C	ENSG00000084731.14	2	25926596	25982749	-0.00158335	0.00413566	0.70212	17005	0.970701	No
Pancreas	301	RAB10	ENSG00000084733.10	2	26034110	26137454	0.000119253	0.00195021	0.951285	17005	0.995807	No
Pancreas	301	GAREM2	ENSG00000157833.12	2	26173091	26189663	8.35208e-05	0.00547099	0.987831	17005	0.998636	No
Pancreas	301	HADHA	ENSG00000084754.10	2	26190635	26244726	0.00108559	0.00288743	0.707224	17005	0.971858	No
Pancreas	301	HADHB	ENSG00000138029.13	2	26243170	26290468	-0.00185144	0.00362641	0.610074	17005	0.958535	No
Pancreas	301	ADGRF3	ENSG00000173567.14	2	26308173	26346588	-0.00706323	0.010176	0.488192	17005	0.935635	No
Pancreas	301	SELENOI	ENSG00000138018.17	2	26346086	26395891	-0.0023708	0.0022183	0.286108	17005	0.886008	No
Pancreas	301	OTOF	ENSG00000115155.16	2	26457203	26558698	-0.0130891	0.0140918	0.353773	17005	0.909065	No
Pancreas	301	C2orf70	ENSG00000173557.14	2	26562582	26579532	0.0142517	0.0115073	0.216573	17005	0.85811	No
Pancreas	301	CIB4	ENSG00000157884.10	2	26581202	26641368	0.00230971	0.0177638	0.896642	17005	0.990976	No
Pancreas	301	KCNK3	ENSG00000171303.6	2	26692690	26733420	-0.00587983	0.00690699	0.39534	17005	0.917767	No
Pancreas	301	SLC35F6	ENSG00000213699.8	2	26764284	26781231	-0.000251918	0.00222058	0.909758	17005	0.992426	No
Pancreas	301	CENPA	ENSG00000115163.14	2	26785997	26801067	-0.0123654	0.0170702	0.469439	17005	0.934549	No
Pancreas	301	MAPRE3	ENSG00000084764.10	2	26970612	27027196	0.000892263	0.00201937	0.658939	17005	0.963727	No
Pancreas	301	TMEM214	ENSG00000119777.18	2	27032954	27041695	0.00203209	0.00203635	0.319189	17005	0.897575	No
Pancreas	301	AGBL5	ENSG00000084693.15	2	27042364	27070471	-0.000105656	0.00205761	0.959084	17005	0.996248	No
Pancreas	301	OST4	ENSG00000228474.5	2	27070623	27071773	0.00073073	0.00238217	0.759262	17005	0.97533	No
Pancreas	301	EMILIN1	ENSG00000138080.13	2	27078567	27086408	-0.00156123	0.00522319	0.765235	17005	0.97674	No
Pancreas	301	KHK	ENSG00000138030.12	2	27086747	27100593	-0.000355125	0.00415446	0.931941	17005	0.994607	No
Pancreas	301	CGREF1	ENSG00000138028.15	2	27098889	27119115	-0.0126276	0.0110307	0.253284	17005	0.874537	No
Pancreas	301	ABHD1	ENSG00000143994.13	2	27123789	27130755	-0.00422985	0.00909193	0.642129	17005	0.960865	No
Pancreas	301	PREB	ENSG00000138073.13	2	27130813	27134675	-0.00276556	0.00270976	0.308331	17005	0.894607	No
Pancreas	301	SLC5A6	ENSG00000138074.14	2	27199587	27212865	-0.00397157	0.00284402	0.163685	17005	0.830984	No
Pancreas	301	ATRAID	ENSG00000138085.16	2	27212287	27217178	-0.00203544	0.00197041	0.302496	17005	0.891318	No
Pancreas	301	CAD	ENSG00000084774.13	2	27217390	27243943	-0.00626042	0.00256076	0.0151141	17005	0.611318	No
Pancreas	301	TRIM54	ENSG00000138100.13	2	27282392	27307399	0.0169554	0.0150629	0.261283	17005	0.877755	No
Pancreas	301	UCN	ENSG00000163794.6	2	27307440	27308445	0.00229406	0.00846984	0.786706	17005	0.979901	No
Pancreas	301	MPV17	ENSG00000115204.14	2	27309492	27325680	-0.00071209	0.00235856	0.762941	17005	0.975846	No
Pancreas	301	GTF3C2	ENSG00000115207.13	2	27325849	27357034	-0.00317707	0.00156433	0.0432089	17005	0.727385	No
Pancreas	301	EIF2B4	ENSG00000115211.15	2	27364352	27370486	0.000242178	0.00178201	0.891997	17005	0.9908	No
Pancreas	301	SNX17	ENSG00000115234.10	2	27370496	27377230	0.00222919	0.00159295	0.1628	17005	0.829365	No
Pancreas	301	ZNF513	ENSG00000163795.13	2	27377534	27380790	0.00333573	0.0024682	0.177636	17005	0.835019	No
Pancreas	301	PPM1G	ENSG00000115241.10	2	27381194	27409687	-0.000216267	0.00223267	0.922903	17005	0.994541	No
Pancreas	301	NRBP1	ENSG00000115216.13	2	27427790	27442259	0.00098629	0.0018283	0.590002	17005	0.953559	No
Pancreas	301	KRTCAP3	ENSG00000157992.12	2	27442366	27446481	-0.000611984	0.00266758	0.818714	17005	0.983939	No
Pancreas	301	IFT172	ENSG00000138002.14	2	27444371	27489789	-0.00324638	0.0022696	0.153729	17005	0.825911	No
Pancreas	301	FNDC4	ENSG00000115226.9	2	27491883	27495245	0.00824057	0.00716211	0.250891	17005	0.87344	No
Pancreas	301	GCKR	ENSG00000084734.8	2	27496842	27523684	0.00430936	0.0100627	0.668799	17005	0.965433	No
Pancreas	301	C2orf16	ENSG00000221843.4	2	27537386	27582721	-0.00124938	0.00474173	0.792371	17005	0.980743	No
Pancreas	301	ZNF512	ENSG00000243943.9	2	27582969	27623215	-0.000491463	0.00203985	0.809786	17005	0.982278	No
Pancreas	301	CCDC121	ENSG00000176714.9	2	27625639	27628995	0.00304148	0.00392309	0.438832	17005	0.925529	No
Pancreas	301	GPN1	ENSG00000198522.13	2	27628247	27650811	-0.00314011	0.00181677	0.0850232	17005	0.764649	No
Pancreas	301	SUPT7L	ENSG00000119760.15	2	27651509	27663470	-0.00254561	0.00197305	0.198052	17005	0.846155	No
Pancreas	301	SLC4A1AP	ENSG00000163798.13	2	27663841	27694976	-0.00711823	0.00212758	0.00093332	17005	0.423509	No
Pancreas	301	MRPL33	ENSG00000243147.7	2	27771717	27782694	-0.00175504	0.00270376	0.5168	17005	0.943068	No
Pancreas	301	RBKS	ENSG00000171174.13	2	27781364	27891098	0.00301968	0.003794	0.426763	17005	0.923905	No
Pancreas	301	BRE	ENSG00000158019.20	2	27889941	28338901	0.00133403	0.00217216	0.539616	17005	0.945825	No
Pancreas	301	FOSL2	ENSG00000075426.11	2	28392448	28417312	0.00508529	0.00389474	0.192736	17005	0.84472	No
Pancreas	301	RP11-373D23.3	ENSG00000270210.1	2	28425945	28426719	-0.0123343	0.0131681	0.349732	17005	0.909065	No
Pancreas	301	PLB1	ENSG00000163803.12	2	28457145	28643788	-0.0094442	0.00748306	0.207975	17005	0.854995	No
Pancreas	301	PPP1CB	ENSG00000213639.9	2	28751640	28802940	0.00494654	0.00261751	0.0598232	17005	0.744441	No
Pancreas	301	SPDYA	ENSG00000163806.15	2	28782517	28850611	0.00606943	0.00902527	0.501826	17005	0.939705	No
Pancreas	301	TRMT61B	ENSG00000171103.10	2	28849821	28870301	-0.00449463	0.00324416	0.167021	17005	0.830984	No
Pancreas	301	WDR43	ENSG00000163811.11	2	28894643	28948222	-0.00368312	0.00244596	0.133251	17005	0.805817	No
Pancreas	301	TOGARAM2	ENSG00000189350.12	2	28956611	29061373	-0.00462298	0.0090309	0.609121	17005	0.958535	No
Pancreas	301	CLIP4	ENSG00000115295.19	2	29097705	29189643	0.00154828	0.00428303	0.718006	17005	0.972195	No
Pancreas	301	YPEL5	ENSG00000119801.12	2	30146941	30160533	0.00120009	0.0020142	0.551783	17005	0.947085	No
Pancreas	301	LBH	ENSG00000213626.11	2	30231531	30323730	0.00536299	0.00457586	0.242189	17005	0.872508	No
Pancreas	301	LINC01936	ENSG00000235997.2	2	30346659	30352431	0.0127061	0.0160388	0.42891	17005	0.924053	No
Pancreas	301	LCLAT1	ENSG00000172954.13	2	30447226	30644225	0.00689927	0.00363453	0.058694	17005	0.74428	No
Pancreas	301	CAPN13	ENSG00000162949.16	2	30722771	30820542	-0.000146682	0.00872369	0.986597	17005	0.998636	No
Pancreas	301	GALNT14	ENSG00000158089.14	2	30910467	31155202	-0.0133646	0.00761067	0.0801801	17005	0.759696	No
Pancreas	301	EHD3	ENSG00000013016.15	2	31234337	31269447	0.00519676	0.00478745	0.278639	17005	0.882826	No
Pancreas	301	XDH	ENSG00000158125.9	2	31334321	31414715	0.0114511	0.0109442	0.296318	17005	0.890221	No
Pancreas	301	MEMO1	ENSG00000162959.13	2	31865060	32011230	0.00649139	0.00395851	0.102162	17005	0.787857	No
Pancreas	301	DPY30	ENSG00000162961.13	2	32011886	32039812	-0.000884663	0.00226471	0.69637	17005	0.969717	No
Pancreas	301	SPAST	ENSG00000021574.11	2	32063611	32157637	0.00665075	0.00252862	0.00900766	17005	0.569425	No
Pancreas	301	RP11-563N4.1	ENSG00000272716.1	2	32165046	32165757	0.0136367	0.0159377	0.392941	17005	0.917161	No
Pancreas	301	SLC30A6	ENSG00000152683.14	2	32165841	32224379	0.00215977	0.00217682	0.321975	17005	0.900229	No
Pancreas	301	NLRC4	ENSG00000091106.18	2	32224453	32265854	0.00416989	0.00659825	0.527924	17005	0.944863	No
Pancreas	301	YIPF4	ENSG00000119820.10	2	32277910	32316594	0.00242222	0.00245345	0.324367	17005	0.902194	No
Pancreas	301	AL133245.2	ENSG00000272754.1	2	32321638	32323002	0.0132403	0.0172618	0.443712	17005	0.926454	No
Pancreas	301	BIRC6	ENSG00000115760.13	2	32357028	32618899	0.00270827	0.00219587	0.218484	17005	0.858641	No
Pancreas	301	TTC27	ENSG00000018699.11	2	32628032	32821051	-0.00208586	0.00243782	0.392939	17005	0.917161	No
Pancreas	301	LTBP1	ENSG00000049323.15	2	32946972	33399509	-0.00543229	0.00582489	0.351833	17005	0.909065	No
Pancreas	301	RASGRP3	ENSG00000152689.17	2	33436324	33564750	-0.00242564	0.00663722	0.715045	17005	0.972195	No
Pancreas	301	FAM98A	ENSG00000119812.18	2	33583658	33599362	-0.0020846	0.00225234	0.355492	17005	0.90959	No
Pancreas	301	LINC01320	ENSG00000228262.8	2	34677555	34738231	0.0095261	0.0112534	0.397996	17005	0.917885	No
Pancreas	301	RP11-490M8.1	ENSG00000260025.1	2	36354749	36355114	-0.00336548	0.00853534	0.693661	17005	0.969359	No
Pancreas	301	CRIM1	ENSG00000150938.9	2	36355926	36551135	-0.00442626	0.00313437	0.159015	17005	0.827971	No
Pancreas	301	FEZ2	ENSG00000171055.14	2	36531805	36646087	0.00115932	0.00259654	0.655591	17005	0.962727	No
Pancreas	301	VIT	ENSG00000205221.12	2	36696690	36814792	-0.00418648	0.0131751	0.750908	17005	0.974078	No
Pancreas	301	STRN	ENSG00000115808.11	2	36843640	36966472	-0.00195105	0.00215426	0.36589	17005	0.913381	No
Pancreas	301	HEATR5B	ENSG00000008869.11	2	36968383	37084342	0.000495644	0.00214041	0.817046	17005	0.983566	No
Pancreas	301	GPATCH11	ENSG00000152133.14	2	37084451	37099209	-0.00523673	0.003239	0.107057	17005	0.792212	No
Pancreas	301	EIF2AK2	ENSG00000055332.16	2	37099245	37157065	0.000349998	0.00211181	0.868487	17005	0.988048	No
Pancreas	301	CEBPZOS	ENSG00000218739.9	2	37196488	37216139	-0.000733905	0.00214592	0.732608	17005	0.97284	No
Pancreas	301	CEBPZ	ENSG00000115816.14	2	37201612	37231630	-0.0046012	0.00234237	0.0504839	17005	0.737275	No
Pancreas	301	NDUFAF7	ENSG00000003509.15	2	37231714	37253403	-0.00202199	0.00234585	0.389459	17005	0.916956	No
Pancreas	301	PRKD3	ENSG00000115825.9	2	37250502	37324808	0.00297454	0.00220237	0.177915	17005	0.835019	No
Pancreas	301	QPCT	ENSG00000115828.15	2	37344574	37373322	0.00349864	0.00416774	0.401932	17005	0.918384	No
Pancreas	301	CDC42EP3	ENSG00000163171.7	2	37641882	37738468	-0.00737248	0.00370408	0.0475259	17005	0.729367	No
Pancreas	301	RMDN2	ENSG00000115841.19	2	37923187	38067142	-0.0068469	0.0035491	0.0547209	17005	0.737275	No
Pancreas	301	CYP1B1	ENSG00000138061.11	2	38067507	38109902	-0.0103461	0.00823739	0.21017	17005	0.855224	No
Pancreas	301	ATL2	ENSG00000119787.13	2	38294880	38377285	-0.000962241	0.00209674	0.646647	17005	0.961241	No
Pancreas	301	HNRNPLL	ENSG00000143889.15	2	38561978	38603586	0.00422147	0.0022892	0.0662318	17005	0.744441	No
Pancreas	301	GALM	ENSG00000143891.16	2	38665910	38741237	0.00205261	0.00403506	0.611369	17005	0.958535	No
Pancreas	301	SRSF7	ENSG00000115875.18	2	38743599	38751494	-0.00135553	0.00216281	0.531338	17005	0.944863	No
Pancreas	301	GEMIN6	ENSG00000152147.10	2	38751534	38785000	0.00115155	0.00284563	0.686028	17005	0.967786	No
Pancreas	301	DHX57	ENSG00000163214.20	2	38797729	38875934	0.0013558	0.00228048	0.552643	17005	0.947085	No
Pancreas	301	MORN2	ENSG00000188010.12	2	38875962	38929072	-0.00235709	0.00328764	0.474002	17005	0.935108	No
Pancreas	301	ARHGEF33	ENSG00000214694.10	2	38889880	38975449	-0.0040997	0.00689731	0.552732	17005	0.947085	No
Pancreas	301	SOS1	ENSG00000115904.12	2	38981396	39124345	0.00151107	0.00177464	0.395232	17005	0.917767	No
Pancreas	301	MAP4K3	ENSG00000011566.14	2	39249266	39437312	-0.000690088	0.00227353	0.761712	17005	0.975534	No
Pancreas	301	TMEM178A	ENSG00000152154.10	2	39664982	39717963	-0.00241595	0.00554288	0.663271	17005	0.964782	No
Pancreas	301	THUMPD2	ENSG00000138050.14	2	39736305	39779267	-0.00111108	0.00234288	0.635702	17005	0.960865	No
Pancreas	301	SLC8A1	ENSG00000183023.18	2	40097270	40611053	0.00738896	0.0050665	0.145857	17005	0.820465	No
Pancreas	301	PKDCC	ENSG00000162878.12	2	42048020	42058528	0.0045806	0.00426749	0.284032	17005	0.885746	No
Pancreas	301	EML4	ENSG00000143924.18	2	42169350	42332548	-0.0018801	0.00332399	0.572109	17005	0.948887	No
Pancreas	301	COX7A2L	ENSG00000115944.14	2	42333546	42425088	0.00151379	0.00210469	0.472592	17005	0.935108	No
Pancreas	301	KCNG3	ENSG00000171126.7	2	42442017	42494097	0.0158853	0.0119422	0.184547	17005	0.840988	No
Pancreas	301	MTA3	ENSG00000057935.13	2	42494569	42756947	0.00398966	0.00200762	0.0478718	17005	0.729367	No
Pancreas	301	OXER1	ENSG00000162881.6	2	42762481	42764261	0.00459064	0.0056242	0.415065	17005	0.91957	No
Pancreas	301	HAAO	ENSG00000162882.14	2	42767089	42792592	0.000334403	0.00493063	0.945976	17005	0.995544	No
Pancreas	301	AC016735.1	ENSG00000224739.2	2	43001355	43006060	0.00580003	0.0135404	0.668728	17005	0.965433	No
Pancreas	301	LINC01819	ENSG00000231826.5	2	43027853	43039547	0.00556169	0.0163872	0.73457	17005	0.97284	No
Pancreas	301	AC093609.1	ENSG00000230587.1	2	43097746	43102691	-0.00213368	0.0103154	0.836283	17005	0.984514	No
Pancreas	301	ZFP36L2	ENSG00000152518.7	2	43222402	43226609	0.0041272	0.00437368	0.346168	17005	0.909057	No
Pancreas	301	LINC01126	ENSG00000279873.2	2	43227210	43228855	0.00171324	0.00757859	0.821318	17005	0.984011	No
Pancreas	301	THADA	ENSG00000115970.18	2	43230836	43596046	-0.00138943	0.00193609	0.473576	17005	0.935108	No
Pancreas	301	PLEKHH2	ENSG00000152527.13	2	43637273	43767987	-0.00322586	0.00437461	0.461495	17005	0.932845	No
Pancreas	301	C1GALT1C1L	ENSG00000223658.7	2	43675151	43676322	0.00272829	0.00773287	0.724492	17005	0.972195	No
Pancreas	301	DYNC2LI1	ENSG00000138036.18	2	43774039	43810010	0.00108226	0.00254108	0.670505	17005	0.965433	No
Pancreas	301	LRPPRC	ENSG00000138095.18	2	43886508	43996005	-0.00115921	0.00218923	0.596877	17005	0.953642	No
Pancreas	301	PPM1B	ENSG00000138032.20	2	44168877	44244384	0.00137801	0.00211963	0.51615	17005	0.942761	No
Pancreas	301	SLC3A1	ENSG00000138079.13	2	44275458	44321463	0.00594266	0.00691653	0.39097	17005	0.916956	No
Pancreas	301	PREPL	ENSG00000138078.15	2	44316281	44361862	0.00222197	0.00201716	0.271613	17005	0.880195	No
Pancreas	301	CAMKMT	ENSG00000143919.14	2	44361950	44772592	-0.00219678	0.00337155	0.515219	17005	0.942505	No
Pancreas	301	SIX3-AS1	ENSG00000236502.1	2	44940246	44941873	0.0386669	0.0221965	0.0826061	17005	0.76322	No
Pancreas	301	SIX3	ENSG00000138083.4	2	44941898	44946077	0.0204891	0.0208127	0.325746	17005	0.902241	No
Pancreas	301	AC012354.6	ENSG00000225156.2	2	44954664	44968762	0.0249202	0.0190862	0.192742	17005	0.84472	No
Pancreas	301	SIX2	ENSG00000170577.7	2	45005161	45009430	0.00399632	0.00660266	0.545499	17005	0.946312	No
Pancreas	301	SRBD1	ENSG00000068784.12	2	45388680	45612165	-0.00410927	0.00241502	0.0899547	17005	0.77049	No
Pancreas	301	PRKCE	ENSG00000171132.13	2	45651345	46187990	0.00233518	0.00307486	0.448228	17005	0.927491	No
Pancreas	301	EPAS1	ENSG00000116016.13	2	46293667	46386703	0.00302576	0.00384992	0.432577	17005	0.925163	No
Pancreas	301	ATP6V1E2	ENSG00000250565.6	2	46490750	46542557	-0.00104318	0.00417552	0.802901	17005	0.981754	No
Pancreas	301	RHOQ	ENSG00000119729.11	2	46542728	46583121	0.00412402	0.00318423	0.196344	17005	0.844845	No
Pancreas	301	PIGF	ENSG00000151665.12	2	46588075	46617119	0.00254629	0.00278044	0.360571	17005	0.909983	No
Pancreas	301	CRIPT	ENSG00000119878.5	2	46617151	46625742	0.00152569	0.00320662	0.634594	17005	0.960865	No
Pancreas	301	SOCS5	ENSG00000171150.7	2	46698952	46763129	0.00294417	0.00269832	0.276165	17005	0.882294	No
Pancreas	301	RP11-333I13.1	ENSG00000260977.1	2	46777783	46780245	-0.00958146	0.0140267	0.495119	17005	0.938384	No
Pancreas	301	LINC01118	ENSG00000222005.8	2	46816668	46822657	0.0182372	0.0170506	0.285727	17005	0.886008	No
Pancreas	301	LINC01119	ENSG00000239332.5	2	46827864	46859007	0.00630882	0.0116454	0.588429	17005	0.953559	No
Pancreas	301	MCFD2	ENSG00000180398.11	2	46901870	46941855	0.0083407	0.0029056	0.00441123	17005	0.561102	No
Pancreas	301	TTC7A	ENSG00000068724.15	2	46916157	47076137	0.00711385	0.00323638	0.0287644	17005	0.675659	No
Pancreas	301	CALM2	ENSG00000143933.16	2	47160082	47176601	-0.00238653	0.00178129	0.181408	17005	0.838956	No
Pancreas	301	AC073283.4	ENSG00000234690.6	2	47192405	47345074	0.00243104	0.00689452	0.724651	17005	0.972195	No
Pancreas	301	EPCAM	ENSG00000119888.10	2	47345158	47387601	0.00194255	0.0023619	0.411521	17005	0.91957	No
Pancreas	301	MSH2	ENSG00000095002.13	2	47402969	47562311	-0.00330059	0.00288136	0.252984	17005	0.874537	No
Pancreas	301	MSH6	ENSG00000116062.14	2	47695530	47810101	-0.00184706	0.00368972	0.61705	17005	0.958535	No
Pancreas	301	FBXO11	ENSG00000138081.20	2	47789316	47905677	-0.00250912	0.00217939	0.250596	17005	0.87344	No
Pancreas	301	FOXN2	ENSG00000170802.15	2	48314637	48379294	-0.00192873	0.00363507	0.596126	17005	0.953559	No
Pancreas	301	RP11-191L17.1	ENSG00000272663.1	2	48440043	48440597	0.00779496	0.018446	0.672926	17005	0.966071	No
Pancreas	301	PPP1R21	ENSG00000162869.15	2	48440598	48515391	-0.00109575	0.00217937	0.615514	17005	0.958535	No
Pancreas	301	STON1	ENSG00000243244.5	2	48530171	48598513	0.00931078	0.00484911	0.0558646	17005	0.737275	No
Pancreas	301	GTF2A1L	ENSG00000242441.7	2	48617798	48733148	-0.0312722	0.0235317	0.184955	17005	0.840988	No
Pancreas	301	NRXN1	ENSG00000179915.22	2	49918505	51225575	-0.00465266	0.00613035	0.44852	17005	0.927644	No
Pancreas	301	AC010967.2	ENSG00000228033.5	2	52722677	52910020	0.0120097	0.0162139	0.459497	17005	0.932347	No
Pancreas	301	ASB3	ENSG00000115239.21	2	53532672	53787610	0.0018797	0.00273474	0.492438	17005	0.938368	No
Pancreas	301	CHAC2	ENSG00000143942.4	2	53767792	53775196	0.00424352	0.0060715	0.485182	17005	0.93555	No
Pancreas	301	ERLEC1	ENSG00000068912.13	2	53787044	53818819	-6.46256e-05	0.00283654	0.981839	17005	0.998573	No
Pancreas	301	GPR75	ENSG00000119737.5	2	53852913	53859989	0.00499641	0.0055695	0.370438	17005	0.913697	No
Pancreas	301	PSME4	ENSG00000068878.14	2	53864067	53970837	-0.00391964	0.00229568	0.0888602	17005	0.768567	No
Pancreas	301	ACYP2	ENSG00000170634.12	2	53970841	54305300	0.00382695	0.00278927	0.171158	17005	0.831719	No
Pancreas	301	RP11-477N3.1	ENSG00000272156.1	2	54082554	54085066	0.0118871	0.00834275	0.15532	17005	0.826923	No
Pancreas	301	C2orf73	ENSG00000177994.15	2	54330034	54383742	-0.0344454	0.0171989	0.0461698	17005	0.72923	No
Pancreas	301	SPTBN1	ENSG00000115306.15	2	54456285	54671445	-0.00241434	0.00237164	0.309559	17005	0.894607	No
Pancreas	301	EML6	ENSG00000214595.11	2	54723665	54972025	-0.00211971	0.00648375	0.743968	17005	0.973518	No
Pancreas	301	RTN4	ENSG00000115310.17	2	54972187	55112621	5.62048e-05	0.00263818	0.983018	17005	0.998573	No
Pancreas	301	CLHC1	ENSG00000162994.15	2	55174791	55232354	0.00532575	0.00436326	0.223272	17005	0.86061	No
Pancreas	301	RPS27A	ENSG00000143947.13	2	55231903	55235853	0.00134966	0.00272401	0.620661	17005	0.958832	No
Pancreas	301	MTIF2	ENSG00000085760.14	2	55236595	55269347	-0.00354122	0.00192663	0.06712	17005	0.745997	No
Pancreas	301	CCDC88A	ENSG00000115355.15	2	55287842	55419921	0.00134209	0.00323863	0.6789	17005	0.96745	No
Pancreas	301	CFAP36	ENSG00000163001.11	2	55519604	55545879	0.00188824	0.00230329	0.413028	17005	0.91957	No
Pancreas	301	PPP4R3B	ENSG00000275052.4	2	55547292	55618880	-0.00228333	0.00200404	0.255527	17005	0.874959	No
Pancreas	301	PNPT1	ENSG00000138035.14	2	55634265	55693910	-0.00176758	0.00224539	0.43183	17005	0.924692	No
Pancreas	301	EFEMP1	ENSG00000115380.19	2	55865967	55924139	-0.0102439	0.00528156	0.0534404	17005	0.737275	No
Pancreas	301	RP11-481J13.1	ENSG00000272180.1	2	55952158	56181652	-0.00329057	0.0169325	0.846055	17005	0.985458	No
Pancreas	301	MIR217HG	ENSG00000226702.1	2	55963191	56047326	-0.00879027	0.0112589	0.435617	17005	0.925529	No
Pancreas	301	CCDC85A	ENSG00000055813.5	2	56184123	56386173	0.00136498	0.00656229	0.835378	17005	0.984514	No
Pancreas	301	VRK2	ENSG00000028116.16	2	57907651	58159920	0.00501157	0.00269735	0.0642285	17005	0.744441	No
Pancreas	301	FANCL	ENSG00000115392.11	2	58159243	58241348	0.00315904	0.00285864	0.270076	17005	0.880195	No
Pancreas	301	BCL11A	ENSG00000119866.20	2	60451167	60553567	0.00677796	0.00440027	0.124608	17005	0.801692	No
Pancreas	301	PAPOLG	ENSG00000115421.12	2	60756230	60802085	0.00541199	0.0023078	0.0197236	17005	0.627194	No
Pancreas	301	REL	ENSG00000162924.13	2	60881521	60925908	0.00437015	0.00318487	0.171116	17005	0.831719	No
Pancreas	301	PUS10	ENSG00000162927.13	2	60941969	61018161	0.00116528	0.00395366	0.768415	17005	0.976965	No
Pancreas	301	PEX13	ENSG00000162928.8	2	61017225	61051990	0.00218912	0.00243359	0.36914	17005	0.913697	No
Pancreas	301	KIAA1841	ENSG00000162929.13	2	61065871	61138034	0.00328718	0.00359052	0.360711	17005	0.909983	No
Pancreas	301	C2orf74	ENSG00000237651.6	2	61145068	61164829	0.0105115	0.00782252	0.180121	17005	0.837438	No
Pancreas	301	RP11-493E12.1	ENSG00000271889.1	2	61151433	61162105	-0.00515008	0.0138099	0.709487	17005	0.972195	No
Pancreas	301	AHSA2	ENSG00000173209.22	2	61177418	61191203	0.00301184	0.00259718	0.247179	17005	0.873042	No
Pancreas	301	USP34	ENSG00000115464.14	2	61192901	61470769	0.00125244	0.00228381	0.583855	17005	0.953559	No
Pancreas	301	XPO1	ENSG00000082898.16	2	61477849	61538626	0.00147516	0.00391034	0.706277	17005	0.971858	No
Pancreas	301	FAM161A	ENSG00000170264.12	2	61824854	61854143	0.00906294	0.00470482	0.0550815	17005	0.737275	No
Pancreas	301	CCT4	ENSG00000115484.14	2	61868089	61888723	0.0015043	0.00243189	0.536704	17005	0.945825	No
Pancreas	301	COMMD1	ENSG00000173163.10	2	61888805	62147247	-0.00137126	0.00239937	0.568114	17005	0.948887	No
Pancreas	301	B3GNT2	ENSG00000170340.10	2	62196113	62224731	0.00475904	0.00473216	0.315441	17005	0.89552	No
Pancreas	301	TMEM17	ENSG00000186889.9	2	62500221	62506341	0.00131317	0.00398037	0.741714	17005	0.973518	No
Pancreas	301	EHBP1	ENSG00000115504.14	2	62673851	63046481	-0.00289149	0.00239437	0.228215	17005	0.863787	No
Pancreas	301	OTX1	ENSG00000115507.9	2	63050057	63057836	-0.011212	0.0152093	0.461633	17005	0.932845	No
Pancreas	301	WDPCP	ENSG00000143951.15	2	63121383	63827843	0.000476584	0.00374312	0.898777	17005	0.990976	No
Pancreas	301	MDH1	ENSG00000014641.17	2	63588800	63607197	-0.00334206	0.00174628	0.0566668	17005	0.737275	No
Pancreas	301	UGP2	ENSG00000169764.15	2	63840940	63891562	0.00134717	0.00198391	0.497671	17005	0.93888	No
Pancreas	301	VPS54	ENSG00000143952.19	2	63892146	64019072	0.00151918	0.00181931	0.404414	17005	0.919421	No
Pancreas	301	PELI1	ENSG00000197329.11	2	64092652	64144454	0.00239752	0.00400859	0.550262	17005	0.947085	No
Pancreas	301	LGALSL	ENSG00000119862.12	2	64453969	64461381	0.0031144	0.00274001	0.256665	17005	0.874959	No
Pancreas	301	RP11-568N6.1	ENSG00000260101.1	2	64522187	64524093	0.0103334	0.0145698	0.478773	17005	0.9354	No
Pancreas	301	AFTPH	ENSG00000119844.15	2	64524305	64593005	-0.000180142	0.00195765	0.926749	17005	0.994541	No
Pancreas	301	SERTAD2	ENSG00000179833.4	2	64631621	64751005	0.0037858	0.00270126	0.162177	17005	0.828415	No
Pancreas	301	SLC1A4	ENSG00000115902.10	2	64988477	65023865	0.0030557	0.00356417	0.391994	17005	0.916956	No
Pancreas	301	CEP68	ENSG00000011523.13	2	65056366	65086854	-0.00164094	0.00305632	0.591763	17005	0.953559	No
Pancreas	301	RAB1A	ENSG00000138069.16	2	65070701	65130106	0.000276679	0.00175157	0.874602	17005	0.98928	No
Pancreas	301	ACTR2	ENSG00000138071.13	2	65227753	65271253	0.00322553	0.00208431	0.122869	17005	0.801559	No
Pancreas	301	SPRED2	ENSG00000198369.9	2	65310851	65432637	0.000356108	0.0032068	0.911658	17005	0.992674	No
Pancreas	301	MEIS1	ENSG00000143995.19	2	66433471	66573869	-0.000174045	0.00268615	0.948385	17005	0.995544	No
Pancreas	301	LINC01798	ENSG00000232046.6	2	66574030	66730157	-0.0127957	0.0104494	0.221782	17005	0.859605	No
Pancreas	301	LINC01799	ENSG00000230525.5	2	66904436	66971462	0.0147682	0.0206011	0.474057	17005	0.935108	No
Pancreas	301	AC007403.3	ENSG00000223859.1	2	67040546	67041966	-5.7796e-05	0.0168347	0.997263	17005	0.999309	No
Pancreas	301	LINC01828	ENSG00000235885.7	2	67086446	67311439	0.00268964	0.00806079	0.73888	17005	0.97284	No
Pancreas	301	LINC01829	ENSG00000236780.5	2	67123357	67215319	-0.00598687	0.00609804	0.327065	17005	0.902293	No
Pancreas	301	ETAA1	ENSG00000143971.7	2	67397319	67410545	0.00327247	0.00223483	0.144237	17005	0.819753	No
Pancreas	301	LINC01812	ENSG00000237013.1	2	67796054	67825562	-0.00649027	0.0195083	0.739616	17005	0.973106	No
Pancreas	301	C1D	ENSG00000197223.11	2	68041130	68110948	0.0010909	0.00306334	0.722025	17005	0.972195	No
Pancreas	301	WDR92	ENSG00000243667.6	2	68122936	68157560	-0.0069076	0.00278162	0.0136048	17005	0.603466	No
Pancreas	301	PNO1	ENSG00000115946.7	2	68157844	68176238	-0.00586468	0.00273414	0.0328176	17005	0.693536	No
Pancreas	301	PPP3R1	ENSG00000221823.10	2	68178857	68256237	-0.000618084	0.00185366	0.739053	17005	0.97284	No
Pancreas	301	CNRIP1	ENSG00000119865.8	2	68284171	68320051	-0.00220301	0.00326487	0.500387	17005	0.9394	No
Pancreas	301	PLEK	ENSG00000115956.9	2	68365173	68397453	-0.00306622	0.00632018	0.627952	17005	0.958952	No
Pancreas	301	FBXO48	ENSG00000204923.3	2	68459419	68467258	6.60742e-05	0.00409015	0.987123	17005	0.998636	No
Pancreas	301	APLF	ENSG00000169621.9	2	68467561	68649610	-0.00287736	0.00452941	0.525778	17005	0.944863	No
Pancreas	301	ARHGAP25	ENSG00000163219.11	2	68679601	68826833	-0.0131523	0.00516702	0.0114524	17005	0.584312	No
Pancreas	301	GKN1	ENSG00000169605.5	2	68974573	68980974	0.0331536	0.0314988	0.293464	17005	0.889272	No
Pancreas	301	ANTXR1	ENSG00000169604.19	2	69013178	69249327	-0.00553816	0.00386361	0.152859	17005	0.824563	No
Pancreas	301	GFPT1	ENSG00000198380.12	2	69319769	69387254	0.00241112	0.00292304	0.410152	17005	0.91957	No
Pancreas	301	NFU1	ENSG00000169599.12	2	69395750	69437628	-0.0018296	0.002229	0.412451	17005	0.91957	No
Pancreas	301	AAK1	ENSG00000115977.18	2	69457997	69674349	-0.00361746	0.00342866	0.292309	17005	0.88828	No
Pancreas	301	ANXA4	ENSG00000196975.15	2	69644425	69827100	-0.00194926	0.00250515	0.437169	17005	0.925529	No
Pancreas	301	GMCL1	ENSG00000087338.4	2	69829642	69881396	-0.000879428	0.00229892	0.702352	17005	0.970701	No
Pancreas	301	SNRNP27	ENSG00000124380.10	2	69893560	69905575	0.00342779	0.00259823	0.188157	17005	0.840988	No
Pancreas	301	MXD1	ENSG00000059728.10	2	69897688	69942945	0.00246719	0.00432523	0.568853	17005	0.948887	No
Pancreas	301	ASPRV1	ENSG00000244617.2	2	69960089	69962262	0.00881348	0.0077408	0.255857	17005	0.874959	No
Pancreas	301	PCBP1	ENSG00000169564.6	2	70087454	70088409	0.00368706	0.00261434	0.159559	17005	0.827971	No
Pancreas	301	LINC01816	ENSG00000231327.1	2	70124036	70125317	0.00686186	0.00977642	0.48334	17005	0.935425	No
Pancreas	301	C2orf42	ENSG00000115998.7	2	70149880	70191071	-0.00626865	0.00313394	0.0464426	17005	0.72923	No
Pancreas	301	TIA1	ENSG00000116001.15	2	70209444	70248660	0.00247097	0.00233033	0.289901	17005	0.887557	No
Pancreas	301	PCYOX1	ENSG00000116005.11	2	70257386	70281191	0.000454145	0.00234186	0.846376	17005	0.985458	No
Pancreas	301	SNRPG	ENSG00000143977.13	2	70281362	70293771	-0.000364822	0.00268101	0.891859	17005	0.9908	No
Pancreas	301	FAM136A	ENSG00000035141.7	2	70295975	70302090	-0.00298515	0.00221903	0.179636	17005	0.836221	No
Pancreas	301	TGFA	ENSG00000163235.15	2	70447280	70554193	-0.00150881	0.0027542	0.584253	17005	0.953559	No
Pancreas	301	ADD2	ENSG00000075340.22	2	70607618	70768225	-0.00160533	0.00685299	0.81496	17005	0.983146	No
Pancreas	301	FIGLA	ENSG00000183733.6	2	70777310	70790643	-0.00540185	0.0250241	0.82925	17005	0.984514	No
Pancreas	301	CLEC4F	ENSG00000152672.7	2	70808643	70820600	0.0112176	0.0172831	0.516839	17005	0.943068	No
Pancreas	301	CD207	ENSG00000116031.8	2	70830214	70835822	-0.0276301	0.021015	0.189662	17005	0.840988	No
Pancreas	301	LINC01143	ENSG00000237751.2	2	70887871	70889959	0.0105849	0.015479	0.494654	17005	0.938384	No
Pancreas	301	VAX2	ENSG00000116035.2	2	70900590	70933446	-0.00135067	0.00731685	0.853679	17005	0.98703	No
Pancreas	301	ATP6V1B1	ENSG00000116039.11	2	70935882	70965406	-0.00692409	0.00600469	0.249851	17005	0.87344	No
Pancreas	301	ANKRD53	ENSG00000144031.11	2	70978380	70985499	0.00457277	0.00473748	0.335265	17005	0.906547	No
Pancreas	301	TEX261	ENSG00000144043.11	2	70985938	70994945	0.00106124	0.00189029	0.574965	17005	0.950081	No
Pancreas	301	NAGK	ENSG00000124357.12	2	71064344	71079805	-0.00319347	0.00228801	0.163902	17005	0.830984	No
Pancreas	301	RP11-467P9.1	ENSG00000272735.1	2	71067519	71068125	0.0355091	0.0177501	0.0464152	17005	0.72923	No
Pancreas	301	MCEE	ENSG00000124370.10	2	71109684	71130239	-0.00419985	0.00246013	0.0889034	17005	0.768567	No
Pancreas	301	MPHOSPH10	ENSG00000124383.8	2	71130314	71150101	-0.00467995	0.00211747	0.0279059	17005	0.674431	No
Pancreas	301	PAIP2B	ENSG00000124374.8	2	71182739	71227083	0.00350863	0.00315202	0.266608	17005	0.879303	No
Pancreas	301	ZNF638	ENSG00000075292.18	2	71276561	71435069	-0.00103232	0.00169811	0.543733	17005	0.945837	No
Pancreas	301	DYSF	ENSG00000135636.13	2	71453722	71686768	-0.00620571	0.00533647	0.245869	17005	0.872508	No
Pancreas	301	CYP26B1	ENSG00000003137.8	2	72129238	72148038	0.00336022	0.011162	0.763607	17005	0.976179	No
Pancreas	301	EXOC6B	ENSG00000144036.15	2	72175984	72826041	-0.000446573	0.00211903	0.833241	17005	0.984514	No
Pancreas	301	SPR	ENSG00000116096.5	2	72887360	72892158	0.00257629	0.00214854	0.231511	17005	0.866824	No
Pancreas	301	EMX1	ENSG00000135638.13	2	72916260	72934891	0.0438319	0.0163856	0.00791375	17005	0.561102	No
Pancreas	301	SFXN5	ENSG00000144040.12	2	72942036	73071836	0.00240817	0.00288711	0.404932	17005	0.919421	No
Pancreas	301	RAB11FIP5	ENSG00000135631.16	2	73073382	73156721	0.00268572	0.00218095	0.219193	17005	0.858641	No
Pancreas	301	SMYD5	ENSG00000135632.11	2	73214222	73227237	-0.00391747	0.00223942	0.0813354	17005	0.761204	No
Pancreas	301	PRADC1	ENSG00000135617.3	2	73228006	73233238	-0.000487952	0.00250232	0.845535	17005	0.985425	No
Pancreas	301	CCT7	ENSG00000135624.15	2	73233420	73253021	0.000593949	0.00180443	0.742281	17005	0.973518	No
Pancreas	301	FBXO41	ENSG00000163013.11	2	73254682	73284431	0.00578891	0.00419724	0.168932	17005	0.831283	No
Pancreas	301	EGR4	ENSG00000135625.7	2	73290929	73293705	0.0160708	0.0185946	0.388181	17005	0.916956	No
Pancreas	301	ALMS1	ENSG00000116127.17	2	73385758	73610793	0.00225307	0.00299666	0.45277	17005	0.929537	No
Pancreas	301	NAT8	ENSG00000144035.3	2	73640832	73642393	0.0166953	0.0165926	0.315196	17005	0.89552	No
Pancreas	301	TPRKB	ENSG00000144034.14	2	73729104	73737400	0.00250251	0.00296152	0.39883	17005	0.917885	No
Pancreas	301	RP11-434P11.2	ENSG00000273245.1	2	73750256	73750786	0.0140724	0.0157445	0.372201	17005	0.913697	No
Pancreas	301	DUSP11	ENSG00000144048.10	2	73762184	73780157	0.00188197	0.00252362	0.456453	17005	0.931512	No
Pancreas	301	STAMBP	ENSG00000124356.15	2	73828916	73873659	-0.000372574	0.00173032	0.829675	17005	0.984514	No
Pancreas	301	ACTG2	ENSG00000163017.13	2	73892314	73919865	0.0149013	0.0142165	0.295467	17005	0.890221	No
Pancreas	301	DGUOK	ENSG00000114956.19	2	73926826	73958961	0.000805938	0.00233195	0.729898	17005	0.97284	No
Pancreas	301	AC073046.25	ENSG00000235499.1	2	73985132	73986343	0.0221259	0.0129502	0.0886487	17005	0.768567	No
Pancreas	301	TET3	ENSG00000187605.15	2	73986404	74108176	0.00300647	0.00246493	0.223608	17005	0.86061	No
Pancreas	301	RP11-287D1.4	ENSG00000217702.2	2	74130583	74135395	-0.0234385	0.0239894	0.329398	17005	0.904078	No
Pancreas	301	BOLA3	ENSG00000163170.11	2	74135398	74147994	-0.00754094	0.00317543	0.0182358	17005	0.62269	No
Pancreas	301	MOB1A	ENSG00000114978.17	2	74152528	74178898	-0.000823234	0.00165551	0.619391	17005	0.958777	No
Pancreas	301	MTHFD2	ENSG00000065911.11	2	74198562	74216241	0.00639206	0.0047829	0.182494	17005	0.840367	No
Pancreas	301	SLC4A5	ENSG00000188687.17	2	74217566	74343414	-0.000484593	0.00572873	0.932648	17005	0.994607	No
Pancreas	301	DCTN1	ENSG00000204843.12	2	74361154	74391988	0.000293806	0.00165981	0.859627	17005	0.987687	No
Pancreas	301	C2orf81	ENSG00000284308.1	2	74414176	74421591	0.000657586	0.00402725	0.870413	17005	0.988285	No
Pancreas	301	WDR54	ENSG00000005448.16	2	74421678	74425755	0.00375984	0.00373101	0.314459	17005	0.89552	No
Pancreas	301	RTKN	ENSG00000114993.16	2	74425836	74442422	0.000325065	0.0022013	0.88271	17005	0.989633	No
Pancreas	301	INO80B	ENSG00000115274.14	2	74455023	74457960	0.00246223	0.00266499	0.356328	17005	0.909681	No
Pancreas	301	WBP1	ENSG00000239779.6	2	74458329	74460891	0.00250515	0.00203387	0.219092	17005	0.858641	No
Pancreas	301	MOGS	ENSG00000115275.11	2	74461057	74465410	3.68627e-05	0.00203404	0.985554	17005	0.998636	No
Pancreas	301	MRPL53	ENSG00000204822.6	2	74471958	74473322	4.61396e-05	0.00565588	0.993497	17005	0.999309	No
Pancreas	301	CCDC142	ENSG00000135637.13	2	74473790	74483321	-0.00146391	0.00317494	0.645098	17005	0.961065	No
Pancreas	301	TTC31	ENSG00000115282.19	2	74483409	74494886	0.00116153	0.00177729	0.513947	17005	0.942214	No
Pancreas	301	LBX2	ENSG00000179528.15	2	74497517	74501614	0.00570531	0.00868065	0.511566	17005	0.941231	No
Pancreas	301	PCGF1	ENSG00000115289.13	2	74505043	74508580	-0.00056822	0.00260337	0.827383	17005	0.984463	No
Pancreas	301	AUP1	ENSG00000115307.16	2	74526645	74529376	0.00175468	0.00176611	0.321313	17005	0.899329	No
Pancreas	301	HTRA2	ENSG00000115317.11	2	74529500	74531925	-0.000409589	0.00225895	0.856249	17005	0.987501	No
Pancreas	301	LOXL3	ENSG00000115318.11	2	74532438	74555690	-0.00108521	0.0044165	0.806082	17005	0.981829	No
Pancreas	301	DOK1	ENSG00000115325.13	2	74549026	74557554	0.00427084	0.00268903	0.113364	17005	0.792212	No
Pancreas	301	M1AP	ENSG00000159374.17	2	74557883	74648338	0.0154514	0.0124276	0.214798	17005	0.85802	No
Pancreas	301	SEMA4F	ENSG00000135622.12	2	74654228	74683853	-0.00257989	0.00311414	0.408127	17005	0.91957	No
Pancreas	301	RP11-259N19.1	ENSG00000272711.1	2	74832655	74833980	-0.00218651	0.0143109	0.878677	17005	0.989553	No
Pancreas	301	HK2	ENSG00000159399.9	2	74833988	74893359	-0.014698	0.00736353	0.0469001	17005	0.729367	No
Pancreas	301	LINC01291	ENSG00000204792.2	2	74918148	74938418	0.0330606	0.0490323	0.500703	17005	0.93941	No
Pancreas	301	POLE4	ENSG00000115350.11	2	74958492	74970128	0.00252167	0.00275625	0.361039	17005	0.910225	No
Pancreas	301	TACR1	ENSG00000115353.10	2	75046463	75199700	-0.000992555	0.0156243	0.949393	17005	0.995544	No
Pancreas	301	EVA1A	ENSG00000115363.13	2	75469302	75569722	-0.00245975	0.00276476	0.374405	17005	0.913697	No
Pancreas	301	MRPL19	ENSG00000115364.13	2	75646783	75690851	-0.00167159	0.00206238	0.418333	17005	0.921083	No
Pancreas	301	GCFC2	ENSG00000005436.13	2	75652000	75710989	-0.000550681	0.00215768	0.798741	17005	0.981754	No
Pancreas	301	RP11-342K6.4	ENSG00000270996.1	2	75719120	75720018	0.00182078	0.0126398	0.885564	17005	0.99005	No
Pancreas	301	REG3G	ENSG00000143954.12	2	79025686	79028505	0.00555184	0.0160982	0.73045	17005	0.97284	No
Pancreas	301	REG1B	ENSG00000172023.7	2	79085030	79087993	-0.0040476	0.0145961	0.781749	17005	0.978948	No
Pancreas	301	REG1A	ENSG00000115386.5	2	79120458	79123419	0.00463984	0.00618724	0.453944	17005	0.929703	No
Pancreas	301	REG3A	ENSG00000172016.15	2	79157003	79159753	-0.0220654	0.0179049	0.21885	17005	0.858641	No
Pancreas	301	CTNNA2	ENSG00000066032.18	2	79185231	80648861	-0.00757103	0.0147812	0.608912	17005	0.958535	No
Pancreas	301	SUCLG1	ENSG00000163541.11	2	84423523	84460045	0.00236638	0.00184816	0.201469	17005	0.846155	No
Pancreas	301	DNAH6	ENSG00000115423.18	2	84516455	84819589	-0.0029826	0.00732074	0.684014	17005	0.96745	No
Pancreas	301	TMSB10	ENSG00000034510.5	2	84905625	84906662	0.00171405	0.00383917	0.655608	17005	0.962727	No
Pancreas	301	KCMF1	ENSG00000176407.17	2	84971093	85059472	0.00245611	0.0018629	0.188441	17005	0.840988	No
Pancreas	301	TCF7L1	ENSG00000152284.4	2	85133410	85310388	0.00525039	0.00368962	0.155848	17005	0.826923	No
Pancreas	301	TGOLN2	ENSG00000152291.13	2	85318020	85328425	0.000492054	0.00189967	0.79581	17005	0.981507	No
Pancreas	301	RETSAT	ENSG00000042445.13	2	85342088	85354393	-0.00311342	0.00335231	0.353828	17005	0.909065	No
Pancreas	301	ELMOD3	ENSG00000115459.17	2	85354621	85391752	-0.00312055	0.00208959	0.136468	17005	0.808634	No
Pancreas	301	CAPG	ENSG00000042493.15	2	85394748	85418432	0.00526971	0.00500443	0.293248	17005	0.889272	No
Pancreas	301	SH2D6	ENSG00000152292.16	2	85418721	85437027	-0.0039009	0.0078296	0.618718	17005	0.958539	No
Pancreas	301	MAT2A	ENSG00000168906.12	2	85539165	85544722	0.00666922	0.00717216	0.353239	17005	0.909065	No
Pancreas	301	GGCX	ENSG00000115486.11	2	85545281	85561547	0.00406734	0.00249812	0.104619	17005	0.790687	No
Pancreas	301	VAMP8	ENSG00000118640.10	2	85561562	85582031	0.00529533	0.00238228	0.0270306	17005	0.674431	No
Pancreas	301	VAMP5	ENSG00000168899.4	2	85584408	85593412	-0.000404608	0.00437887	0.926447	17005	0.994541	No
Pancreas	301	RNF181	ENSG00000168894.9	2	85595725	85597613	0.000102427	0.00266554	0.969375	17005	0.997593	No
Pancreas	301	TMEM150A	ENSG00000168890.13	2	85598548	85602698	0.000868539	0.00202999	0.669088	17005	0.965433	No
Pancreas	301	USP39	ENSG00000168883.19	2	85602856	85649282	-0.00516635	0.00189	0.00666679	17005	0.561102	No
Pancreas	301	C2orf68	ENSG00000168887.10	2	85606654	85612066	0.000870482	0.00201454	0.666003	17005	0.964782	No
Pancreas	301	SFTPB	ENSG00000168878.16	2	85657314	85668741	-0.00885249	0.0248489	0.72192	17005	0.972195	No
Pancreas	301	GNLY	ENSG00000115523.16	2	85694291	85698854	0.0117516	0.0162911	0.471297	17005	0.935052	No
Pancreas	301	ATOH8	ENSG00000168874.12	2	85751344	85788066	-0.00182169	0.00585156	0.755792	17005	0.975241	No
Pancreas	301	ST3GAL5	ENSG00000115525.17	2	85837120	85905199	0.00280932	0.00414631	0.49862	17005	0.9394	No
Pancreas	301	ST3GAL5-AS1	ENSG00000232504.4	2	85889280	85890980	0.0316103	0.0160597	0.0500234	17005	0.735767	No
Pancreas	301	RP11-548P2.2	ENSG00000272564.1	2	85904279	85904727	-0.013406	0.018096	0.45942	17005	0.932347	No
Pancreas	301	POLR1A	ENSG00000068654.15	2	86020216	86106155	-0.00349664	0.00239084	0.144726	17005	0.819753	No
Pancreas	301	PTCD3	ENSG00000132300.18	2	86106182	86142157	-0.00201943	0.00158987	0.205078	17005	0.851198	No
Pancreas	301	IMMT	ENSG00000132305.20	2	86143932	86195589	-0.000348923	0.0019181	0.855785	17005	0.987501	No
Pancreas	301	MRPL35	ENSG00000132313.14	2	86199355	86213794	0.000637803	0.00180822	0.724561	17005	0.972195	No
Pancreas	301	REEP1	ENSG00000068615.17	2	86213993	86338083	0.0185896	0.012044	0.12385	17005	0.801692	No
Pancreas	301	KDM3A	ENSG00000115548.16	2	86440647	86492716	0.000524814	0.00231882	0.821112	17005	0.984011	No
Pancreas	301	CHMP3	ENSG00000115561.15	2	86503431	86563479	-0.000876574	0.00175545	0.617931	17005	0.958535	No
Pancreas	301	RNF103	ENSG00000239305.6	2	86603393	86623866	0.00363767	0.00256993	0.158045	17005	0.827411	No
Pancreas	301	RMND5A	ENSG00000153561.12	2	86720173	86778041	0.00194209	0.0018349	0.290783	17005	0.888192	No
Pancreas	301	CD8A	ENSG00000153563.15	2	86784610	86808396	0.0123122	0.00710709	0.0843105	17005	0.764649	No
Pancreas	301	CD8B	ENSG00000172116.21	2	86815339	86861924	0.010707	0.0105484	0.310969	17005	0.894607	No
Pancreas	301	PLGLB1	ENSG00000183281.14	2	87002559	87021852	-0.0217637	0.0154737	0.160691	17005	0.827971	No
Pancreas	301	LINC01943	ENSG00000280721.1	2	87439523	87459044	0.0030115	0.0162497	0.853107	17005	0.986984	No
Pancreas	301	CYTOR	ENSG00000222041.10	2	87455368	87606805	-0.00576462	0.00598357	0.336177	17005	0.906547	No
Pancreas	301	RGPD2	ENSG00000185304.14	2	87755955	87825952	-0.00177249	0.0279471	0.949475	17005	0.995544	No
Pancreas	301	KRCC1	ENSG00000172086.7	2	88027205	88055729	-1.54561e-05	0.00229092	0.994622	17005	0.999309	No
Pancreas	301	FABP1	ENSG00000163586.9	2	88122982	88128116	-0.0207244	0.0188487	0.272492	17005	0.880195	No
Pancreas	301	THNSL2	ENSG00000144115.16	2	88170295	88186636	0.0183575	0.0142626	0.199125	17005	0.846155	No
Pancreas	301	EIF2AK3	ENSG00000172071.11	2	88556741	88627538	-0.000761108	0.00367052	0.835882	17005	0.984514	No
Pancreas	301	RPIA	ENSG00000153574.8	2	88691644	88750935	-0.0063666	0.00249483	0.0112465	17005	0.584312	No
Pancreas	301	IGKC	ENSG00000211592.8	2	88857161	88857683	-0.00799691	0.00579555	0.168742	17005	0.831236	No
Pancreas	301	IGKJ5	ENSG00000211593.2	2	88860568	88860605	0.00315711	0.0135913	0.816483	17005	0.983516	No
Pancreas	301	IGKJ4	ENSG00000211594.2	2	88860886	88860922	-0.00295063	0.00988066	0.765447	17005	0.97687	No
Pancreas	301	IGKJ3	ENSG00000211595.2	2	88861221	88861258	-0.00652082	0.0130347	0.617281	17005	0.958535	No
Pancreas	301	IGKJ2	ENSG00000211596.3	2	88861525	88861563	-0.0209165	0.0106061	0.0495826	17005	0.734497	No
Pancreas	301	IGKJ1	ENSG00000211597.2	2	88861886	88861923	-0.00100633	0.00822476	0.902707	17005	0.991478	No
Pancreas	301	IGKV4-1	ENSG00000211598.2	2	88885397	88886153	-0.0219203	0.0136457	0.10932	17005	0.792212	No
Pancreas	301	IGKV1-5	ENSG00000243466.1	2	88947301	88947957	-0.0162208	0.0119164	0.174544	17005	0.831719	No
Pancreas	301	IGKV1-6	ENSG00000239855.1	2	88966262	88966767	0.022793	0.0173185	0.189218	17005	0.840988	No
Pancreas	301	IGKV1-9	ENSG00000241755.1	2	89009982	89010515	-0.0220677	0.0190904	0.248688	17005	0.873374	No
Pancreas	301	IGKV3-11	ENSG00000241351.3	2	89027171	89027731	-0.0121068	0.0132498	0.361648	17005	0.910511	No
Pancreas	301	IGKV1-12	ENSG00000243290.3	2	89040224	89040745	-0.0142378	0.0162195	0.380796	17005	0.913697	No
Pancreas	301	IGKV3-15	ENSG00000244437.1	2	89085177	89085787	0.01942	0.0132626	0.144247	17005	0.819753	No
Pancreas	301	IGKV1-16	ENSG00000240864.3	2	89099859	89100361	0.0202232	0.0180397	0.263236	17005	0.879137	No
Pancreas	301	IGKV1-17	ENSG00000240382.3	2	89117342	89117844	-0.0344873	0.020174	0.0884723	17005	0.768567	No
Pancreas	301	IGKV3-20	ENSG00000239951.1	2	89142574	89143160	-0.00100715	0.00898837	0.910864	17005	0.992455	No
Pancreas	301	IGKV2-24	ENSG00000241294.1	2	89176328	89177160	0.00165413	0.0182035	0.927662	17005	0.994541	No
Pancreas	301	IGKV1-27	ENSG00000244575.3	2	89213423	89213928	-0.00287811	0.019035	0.879926	17005	0.989633	No
Pancreas	301	IGKV2-28	ENSG00000244116.3	2	89221698	89222461	-0.0117075	0.0152667	0.443809	17005	0.926464	No
Pancreas	301	IGKV2-30	ENSG00000243238.1	2	89244781	89245596	-0.011471	0.0171936	0.505216	17005	0.94094	No
Pancreas	301	IGKV1-33	ENSG00000242076.2	2	89266494	89268506	0.00602829	0.0151649	0.691291	17005	0.969047	No
Pancreas	301	IGKV1-39	ENSG00000242371.1	2	89319625	89320146	-0.00457994	0.0132689	0.730232	17005	0.97284	No
Pancreas	301	RP4-614C10.2	ENSG00000283196.1	2	89542842	89585652	0.000659089	0.0107837	0.951308	17005	0.995807	No
Pancreas	301	IGKV2D-29	ENSG00000243264.2	2	89947512	89948279	-0.017092	0.0193289	0.377311	17005	0.913697	No
Pancreas	301	RP11-575H3.1	ENSG00000261600.1	2	91580336	91580863	0.0375972	0.0231978	0.106207	17005	0.792212	No
Pancreas	301	MAL	ENSG00000172005.10	2	95025677	95053996	-0.00229307	0.00870804	0.792492	17005	0.980743	No
Pancreas	301	MRPS5	ENSG00000144029.11	2	95087207	95122000	-0.00304279	0.00176642	0.0860728	17005	0.764649	No
Pancreas	301	ZNF514	ENSG00000144026.11	2	95147937	95165413	0.00610003	0.00511474	0.234025	17005	0.869619	No
Pancreas	301	ZNF2	ENSG00000275111.4	2	95165432	95184317	0.00521612	0.00302961	0.0862292	17005	0.764649	No
Pancreas	301	AC092835.2	ENSG00000233757.6	2	95207535	95259774	0.00148475	0.0077143	0.847517	17005	0.985585	No
Pancreas	301	PROM2	ENSG00000155066.15	2	95274453	95291308	0.00251593	0.00323369	0.437206	17005	0.925529	No
Pancreas	301	KCNIP3	ENSG00000115041.12	2	95297304	95386083	0.00466296	0.00664092	0.483167	17005	0.935425	No
Pancreas	301	FAHD2A	ENSG00000115042.9	2	95402721	95416616	-5.6818e-05	0.00210787	0.978515	17005	0.998478	No
Pancreas	301	RP11-440D17.3	ENSG00000272913.1	2	95525109	95526232	-0.0034814	0.00510337	0.495693	17005	0.938384	No
Pancreas	301	RP11-440D17.4	ENSG00000273305.1	2	95537969	95538469	-0.00434187	0.0123311	0.725024	17005	0.972195	No
Pancreas	301	LINC00342	ENSG00000232931.5	2	95807118	95816215	-0.00834865	0.0040181	0.038646	17005	0.716924	No
Pancreas	301	ANKRD36C	ENSG00000174501.14	2	95836919	95991831	0.00192267	0.00531727	0.717932	17005	0.972195	No
Pancreas	301	GPAT2	ENSG00000186281.12	2	96021946	96039451	0.00113526	0.0114736	0.921252	17005	0.994541	No
Pancreas	301	ADRA2B	ENSG00000274286.1	2	96112875	96116245	-0.0244434	0.00969524	0.0122538	17005	0.597426	No
Pancreas	301	DUSP2	ENSG00000158050.4	2	96143166	96145440	-0.00620479	0.00868557	0.47559	17005	0.935285	No
Pancreas	301	STARD7	ENSG00000084090.13	2	96184859	96208415	-0.0015457	0.00161908	0.340566	17005	0.907203	No
Pancreas	301	TMEM127	ENSG00000135956.8	2	96248516	96265994	0.00185821	0.00204036	0.363226	17005	0.911414	No
Pancreas	301	CIAO1	ENSG00000144021.2	2	96266132	96271645	-0.00100206	0.00203844	0.623401	17005	0.958952	No
Pancreas	301	SNRNP200	ENSG00000144028.14	2	96274336	96305515	-0.00208683	0.00169781	0.220058	17005	0.858641	No
Pancreas	301	ITPRIPL1	ENSG00000198885.9	2	96325331	96330517	0.00647465	0.00751012	0.38936	17005	0.916956	No
Pancreas	301	NCAPH	ENSG00000121152.9	2	96335787	96373845	-0.0126548	0.0124537	0.31044	17005	0.894607	No
Pancreas	301	NEURL3	ENSG00000163121.9	2	96497643	96508109	-0.00777686	0.00475196	0.10285	17005	0.788889	No
Pancreas	301	ARID5A	ENSG00000196843.15	2	96536749	96552638	0.00347776	0.00382977	0.364616	17005	0.912211	No
Pancreas	301	KANSL3	ENSG00000114982.17	2	96593170	96642787	-0.00198556	0.00180146	0.271327	17005	0.880195	No
Pancreas	301	FER1L5	ENSG00000249715.10	2	96642837	96704885	-0.0169449	0.00834894	0.043348	17005	0.727385	No
Pancreas	301	LMAN2L	ENSG00000114988.11	2	96705929	96740064	0.000609525	0.00238784	0.798709	17005	0.981754	No
Pancreas	301	CNNM4	ENSG00000158158.11	2	96760902	96811891	-0.00111473	0.00260411	0.668934	17005	0.965433	No
Pancreas	301	RP11-353K11.1	ENSG00000273265.1	2	96812239	96813657	-0.00153165	0.00965066	0.874012	17005	0.98928	No
Pancreas	301	CNNM3	ENSG00000168763.15	2	96816245	96833911	0.00171927	0.00258782	0.507003	17005	0.94094	No
Pancreas	301	ANKRD23	ENSG00000163126.14	2	96824526	96844034	0.0104877	0.00649291	0.107386	17005	0.792212	No
Pancreas	301	ANKRD39	ENSG00000213337.8	2	96836611	96858095	-0.000781588	0.00266978	0.769928	17005	0.977614	No
Pancreas	301	SEMA4C	ENSG00000168758.10	2	96859716	96870757	0.00212316	0.00269234	0.431019	17005	0.924053	No
Pancreas	301	FAHD2B	ENSG00000144199.11	2	97083583	97094882	-0.00475309	0.00279594	0.090246	17005	0.77049	No
Pancreas	301	ANKRD36	ENSG00000135976.17	2	97113496	97264521	0.000608167	0.0040159	0.879738	17005	0.989633	No
Pancreas	301	AC159540.1	ENSG00000230606.10	2	97416165	97433527	0.0215445	0.0132042	0.103884	17005	0.789694	No
Pancreas	301	ANKRD36B	ENSG00000196912.12	2	97492663	97589965	0.00842755	0.00569419	0.139995	17005	0.814393	No
Pancreas	301	COX5B	ENSG00000135940.6	2	97646040	97648383	0.00166968	0.00197099	0.397649	17005	0.917885	No
Pancreas	301	ACTR1B	ENSG00000115073.7	2	97655963	97664107	0.00143767	0.00218508	0.511113	17005	0.941231	No
Pancreas	301	LINC01125	ENSG00000228486.10	2	97664217	97703064	-0.00802434	0.00542073	0.13992	17005	0.814393	No
Pancreas	301	ZAP70	ENSG00000115085.13	2	97713560	97739862	0.00710996	0.00687537	0.301975	17005	0.891318	No
Pancreas	301	TMEM131	ENSG00000075568.16	2	97756340	97995891	-0.000213425	0.0016933	0.89979	17005	0.990976	No
Pancreas	301	CNGA3	ENSG00000144191.11	2	98346155	98398601	0.0152759	0.0118735	0.199316	17005	0.846155	No
Pancreas	301	INPP4A	ENSG00000040933.15	2	98444854	98594390	0.00220958	0.0018491	0.233121	17005	0.869129	No
Pancreas	301	COA5	ENSG00000183513.8	2	98599310	98608515	-0.00185922	0.00188747	0.32546	17005	0.902241	No
Pancreas	301	UNC50	ENSG00000115446.11	2	98608579	98618515	-0.00085435	0.00197046	0.664929	17005	0.964782	No
Pancreas	301	MGAT4A	ENSG00000071073.12	2	98619106	98731126	0.00441355	0.0034606	0.203239	17005	0.848423	No
Pancreas	301	AC109826.1	ENSG00000226791.6	2	98761938	98772920	0.0001134	0.0140392	0.993561	17005	0.999309	No
Pancreas	301	KIAA1211L	ENSG00000196872.11	2	98793846	98936259	0.0041954	0.00296806	0.158618	17005	0.827458	No
Pancreas	301	TSGA10	ENSG00000135951.14	2	98997261	99154954	-0.00251682	0.00517487	0.627098	17005	0.958952	No
Pancreas	301	C2orf15	ENSG00000273045.5	2	99141573	99151487	-0.0013685	0.00435174	0.753399	17005	0.974972	No
Pancreas	301	LIPT1	ENSG00000144182.16	2	99154965	99163157	-0.00487017	0.00382224	0.203665	17005	0.848423	No
Pancreas	301	MITD1	ENSG00000158411.11	2	99161427	99181058	-0.00334397	0.00223483	0.135707	17005	0.808634	No
Pancreas	301	MRPL30	ENSG00000185414.19	2	99181079	99197626	0.00221584	0.00205234	0.281226	17005	0.883298	No
Pancreas	301	LYG1	ENSG00000144214.9	2	99284238	99304742	0.000330721	0.00662336	0.960212	17005	0.996277	No
Pancreas	301	TXNDC9	ENSG00000115514.11	2	99318982	99340702	0.0032007	0.00242472	0.187909	17005	0.840988	No
Pancreas	301	EIF5B	ENSG00000158417.10	2	99337353	99400474	-0.000686921	0.00335557	0.837947	17005	0.98502	No
Pancreas	301	REV1	ENSG00000135945.9	2	99401327	99490035	-0.00202864	0.00222127	0.361884	17005	0.910511	No
Pancreas	301	AFF3	ENSG00000144218.18	2	99545419	100142739	-0.00640884	0.0110235	0.561454	17005	0.948429	No
Pancreas	301	LONRF2	ENSG00000170500.12	2	100273291	100322733	-0.00485215	0.00333907	0.147308	17005	0.8227	No
Pancreas	301	CHST10	ENSG00000115526.10	2	100391860	100417656	-0.00349847	0.00321091	0.276848	17005	0.882294	No
Pancreas	301	PDCL3	ENSG00000115539.13	2	100562690	100576735	-0.00376806	0.0029359	0.200401	17005	0.846155	No
Pancreas	301	NPAS2	ENSG00000170485.16	2	100820152	100996829	-0.00768009	0.00644608	0.234495	17005	0.870341	No
Pancreas	301	RPL31	ENSG00000071082.10	2	101002245	101024032	0.00143086	0.00283012	0.613548	17005	0.958535	No
Pancreas	301	TBC1D8	ENSG00000204634.12	2	101007617	101252801	0.00641748	0.00355085	0.0717912	17005	0.751505	No
Pancreas	301	TBC1D8-AS1	ENSG00000272902.2	2	101151660	101155412	-0.00838645	0.00803628	0.297586	17005	0.890221	No
Pancreas	301	CNOT11	ENSG00000158435.7	2	101252867	101270316	0.000167275	0.00189389	0.929683	17005	0.994541	No
Pancreas	301	RNF149	ENSG00000163162.8	2	101271219	101308701	0.0010219	0.00214092	0.633509	17005	0.960658	No
Pancreas	301	RFX8	ENSG00000196460.12	2	101397361	101474703	-0.0239526	0.0166449	0.151262	17005	0.824048	No
Pancreas	301	MAP4K4	ENSG00000071054.16	2	101696850	101894689	0.000136818	0.00250191	0.956428	17005	0.996248	No
Pancreas	301	IL1R2	ENSG00000115590.13	2	101991844	102028544	-0.000120173	0.01029	0.99069	17005	0.999045	No
Pancreas	301	IL1R1	ENSG00000115594.11	2	102064544	102179874	-0.00807483	0.00347708	0.0209363	17005	0.637384	No
Pancreas	301	IL1RL2	ENSG00000115598.9	2	102186973	102240002	0.00577287	0.0114165	0.613493	17005	0.958535	No
Pancreas	301	IL1RL1	ENSG00000115602.16	2	102311502	102352037	-0.000770986	0.0129195	0.952456	17005	0.995807	No
Pancreas	301	IL18R1	ENSG00000115604.10	2	102355929	102398775	-0.00339515	0.00636265	0.594039	17005	0.953559	No
Pancreas	301	IL18RAP	ENSG00000115607.9	2	102418689	102452565	-0.00521681	0.00939797	0.579271	17005	0.95222	No
Pancreas	301	MFSD9	ENSG00000135953.10	2	102715840	102736888	0.00220031	0.00288772	0.446731	17005	0.92745	No
Pancreas	301	TMEM182	ENSG00000170417.15	2	102736905	103019900	-0.00352644	0.00412383	0.393209	17005	0.917161	No
Pancreas	301	MRPS9	ENSG00000135972.8	2	105037983	105099960	-0.00113351	0.00224373	0.613825	17005	0.958535	No
Pancreas	301	GPR45	ENSG00000135973.2	2	105241743	105243049	-0.0208505	0.019307	0.2811	17005	0.883298	No
Pancreas	301	RP11-332H14.1	ENSG00000272861.1	2	105249404	105249794	0.0165003	0.0168838	0.329274	17005	0.904078	No
Pancreas	301	TGFBRAP1	ENSG00000135966.12	2	105264391	105330034	-0.00382831	0.00182476	0.0368068	17005	0.714126	No
Pancreas	301	RP11-332H14.2	ENSG00000272994.1	2	105334027	105337358	0.00233091	0.00366749	0.525586	17005	0.944776	No
Pancreas	301	C2orf49	ENSG00000135974.9	2	105337476	105349211	0.000972745	0.0017888	0.587014	17005	0.953559	No
Pancreas	301	FHL2	ENSG00000115641.18	2	105357712	105438513	0.00236779	0.00474011	0.617805	17005	0.958535	No
Pancreas	301	NCK2	ENSG00000071051.13	2	105744897	105894274	0.00213233	0.00230775	0.356293	17005	0.909681	No
Pancreas	301	C2orf40	ENSG00000119147.9	2	106063246	106078159	0.000331842	0.00868399	0.969545	17005	0.997609	No
Pancreas	301	UXS1	ENSG00000115652.14	2	106093303	106194339	-0.000278978	0.00267138	0.916901	17005	0.994341	No
Pancreas	301	RGPD3	ENSG00000153165.18	2	106391396	106468376	0.00194527	0.0152982	0.898908	17005	0.990976	No
Pancreas	301	LINC01886	ENSG00000224568.1	2	107529487	107556326	-0.008068	0.0164081	0.623312	17005	0.958952	No
Pancreas	301	SULT1C2	ENSG00000198203.9	2	108288639	108309915	0.00482216	0.00896137	0.590934	17005	0.953559	No
Pancreas	301	SULT1C4	ENSG00000198075.9	2	108378012	108388057	-0.00301808	0.00828688	0.715985	17005	0.972195	No
Pancreas	301	GCC2	ENSG00000135968.20	2	108448561	108509398	-0.000415485	0.00238771	0.861984	17005	0.987687	No
Pancreas	301	LIMS1	ENSG00000169756.16	2	108534355	108687246	0.000837404	0.00281791	0.766557	17005	0.97687	No
Pancreas	301	RANBP2	ENSG00000153201.15	2	108719481	108785811	-0.00122607	0.00211603	0.562773	17005	0.948741	No
Pancreas	301	CCDC138	ENSG00000163006.11	2	108786757	108885477	0.00514141	0.00611074	0.40086	17005	0.917885	No
Pancreas	301	EDAR	ENSG00000135960.9	2	108894471	108989372	0.01147	0.0144109	0.42675	17005	0.923905	No
Pancreas	301	SH3RF3-AS1	ENSG00000259863.1	2	109127327	109128930	0.00426278	0.012365	0.730545	17005	0.97284	No
Pancreas	301	SH3RF3	ENSG00000172985.10	2	109129348	109504632	0.00485288	0.0065339	0.458274	17005	0.932347	No
Pancreas	301	SEPT10	ENSG00000186522.14	2	109542982	109614206	-0.00104736	0.00249222	0.674625	17005	0.96647	No
Pancreas	301	SOWAHC	ENSG00000198142.4	2	109614334	109618990	0.00217933	0.00327963	0.506917	17005	0.94094	No
Pancreas	301	LINC01123	ENSG00000204588.5	2	109988395	109996140	-0.00777374	0.00675172	0.250565	17005	0.87344	No
Pancreas	301	MALL	ENSG00000144063.3	2	110083870	110116566	0.00379756	0.009319	0.683948	17005	0.96745	No
Pancreas	301	NPHP1	ENSG00000144061.12	2	110122311	110205066	-0.00171164	0.00325638	0.599566	17005	0.954489	No
Pancreas	301	LINC00116	ENSG00000175701.10	2	110211529	110245311	0.00338953	0.00365718	0.354824	17005	0.909065	No
Pancreas	301	LINC01106	ENSG00000175772.10	2	110375138	110383111	0.0114743	0.0072186	0.113071	17005	0.792212	No
Pancreas	301	LIMS4	ENSG00000256671.6	2	110446640	110473075	0.00694189	0.0179948	0.69996	17005	0.970628	No
Pancreas	301	BUB1	ENSG00000169679.14	2	110637698	110678114	-0.00045079	0.0118243	0.969616	17005	0.997609	No
Pancreas	301	BCL2L11	ENSG00000153094.22	2	111119378	111168447	1.61731e-05	0.00322543	0.996003	17005	0.999309	No
Pancreas	301	MIR4435-2HG	ENSG00000172965.14	2	111196350	111495100	-0.00784562	0.00458497	0.0881632	17005	0.768567	No
Pancreas	301	RP11-181E10.3	ENSG00000271590.1	2	111210995	111212476	-0.0097192	0.0162256	0.549656	17005	0.947085	No
Pancreas	301	ANAPC1	ENSG00000153107.11	2	111766271	111884690	-0.00519061	0.00251161	0.0396902	17005	0.723704	No
Pancreas	301	MERTK	ENSG00000153208.16	2	111898479	112029561	0.0157081	0.00849259	0.0654252	17005	0.744441	No
Pancreas	301	TMEM87B	ENSG00000153214.9	2	112055223	112119318	0.00315172	0.00245992	0.201177	17005	0.846155	No
Pancreas	301	FBLN7	ENSG00000144152.12	2	112138385	112188216	0.00216746	0.00667431	0.745616	17005	0.973518	No
Pancreas	301	ZC3H8	ENSG00000144161.12	2	112211525	112255136	0.00044514	0.00256668	0.862439	17005	0.987687	No
Pancreas	301	ZC3H6	ENSG00000188177.13	2	112275594	112340063	0.00703372	0.00299659	0.0196123	17005	0.627194	No
Pancreas	301	RGPD8	ENSG00000169629.11	2	112370092	112434488	0.00536774	0.00711437	0.451189	17005	0.928789	No
Pancreas	301	TTL	ENSG00000114999.7	2	112482154	112541739	-0.00130608	0.00267293	0.625485	17005	0.958952	No
Pancreas	301	POLR1B	ENSG00000125630.15	2	112541915	112577150	-0.00659108	0.00364592	0.0717151	17005	0.751505	No
Pancreas	301	CHCHD5	ENSG00000125611.15	2	112584240	112589275	0.00315472	0.00257013	0.220687	17005	0.859307	No
Pancreas	301	AC012442.6	ENSG00000228251.1	2	112590796	112591939	0.00332828	0.0122353	0.785806	17005	0.979901	No
Pancreas	301	AC079922.3	ENSG00000237753.1	2	112641832	112645690	-0.00241019	0.00745831	0.74682	17005	0.973518	No
Pancreas	301	SLC20A1	ENSG00000144136.10	2	112645857	112663827	-0.00786977	0.00659866	0.234027	17005	0.869619	No
Pancreas	301	IL1B	ENSG00000125538.11	2	112829751	112836903	0.00693658	0.0134941	0.607626	17005	0.95832	No
Pancreas	301	IL1RN	ENSG00000136689.18	2	113107214	113134016	0.00141184	0.00934445	0.880015	17005	0.989633	No
Pancreas	301	PSD4	ENSG00000125637.15	2	113157325	113209396	0.00286098	0.00397596	0.472392	17005	0.935108	No
Pancreas	301	PAX8	ENSG00000125618.16	2	113215997	113278950	0.0213089	0.0163152	0.192602	17005	0.84472	No
Pancreas	301	CBWD2	ENSG00000136682.14	2	113437691	113496189	-0.00258357	0.00232899	0.268252	17005	0.879303	No
Pancreas	301	PGM5P4-AS1	ENSG00000231943.7	2	113527568	113542672	0.0101336	0.0164971	0.53954	17005	0.945825	No
Pancreas	301	FAM138B	ENSG00000226516.7	2	113577382	113578852	-0.00320936	0.0192115	0.867449	17005	0.987687	No
Pancreas	301	RABL2A	ENSG00000144134.18	2	113627229	113643396	8.24778e-05	0.00309619	0.978767	17005	0.998478	No
Pancreas	301	AC017074.2	ENSG00000227359.1	2	113677702	113704078	0.0131475	0.0127427	0.303073	17005	0.891498	No
Pancreas	301	SLC35F5	ENSG00000115084.13	2	113712792	113756823	0.00230346	0.00251231	0.360003	17005	0.909983	No
Pancreas	301	RP11-141B14.1	ENSG00000270019.1	2	113888203	113889750	0.0167171	0.019072	0.381497	17005	0.914198	No
Pancreas	301	ACTR3	ENSG00000115091.11	2	113889960	113962596	0.00261744	0.00200224	0.192202	17005	0.84472	No
Pancreas	301	LINC01191	ENSG00000234199.2	2	113979569	114007302	0.0364114	0.0169924	0.0329939	17005	0.693536	No
Pancreas	301	DPP10	ENSG00000175497.16	2	114442299	115845752	-0.00529859	0.00437138	0.226496	17005	0.863787	No
Pancreas	301	DDX18	ENSG00000088205.12	2	117814650	117832379	-0.00546658	0.00174372	0.00190185	17005	0.476818	No
Pancreas	301	AC009404.2	ENSG00000236255.1	2	117833937	117841658	-0.00348849	0.00569518	0.540684	17005	0.945825	No
Pancreas	301	CCDC93	ENSG00000125633.10	2	117915478	118014133	-0.00285446	0.00227495	0.210624	17005	0.856268	No
Pancreas	301	INSIG2	ENSG00000125629.14	2	118088452	118110997	0.00193046	0.00299497	0.519737	17005	0.944053	No
Pancreas	301	AC093901.1	ENSG00000226856.5	2	118132128	118186386	0.0318295	0.0186669	0.089283	17005	0.768567	No
Pancreas	301	MARCO	ENSG00000019169.10	2	118942166	118994660	-0.00877505	0.0167195	0.600113	17005	0.954963	No
Pancreas	301	STEAP3	ENSG00000115107.19	2	119223831	119265652	-0.00155678	0.00515976	0.763094	17005	0.975846	No
Pancreas	301	C2orf76	ENSG00000186132.14	2	119302225	119366828	0.00338852	0.00368585	0.358717	17005	0.909868	No
Pancreas	301	DBI	ENSG00000155368.16	2	119366921	119372560	-0.0045924	0.00317011	0.148556	17005	0.823107	No
Pancreas	301	TMEM37	ENSG00000171227.6	2	119429901	119438520	0.00388131	0.0047415	0.413723	17005	0.91957	No
Pancreas	301	SCTR	ENSG00000080293.9	2	119439843	119525301	-7.25778e-05	0.00464095	0.987534	17005	0.998636	No
Pancreas	301	CFAP221	ENSG00000163075.12	2	119544432	119662251	-0.00254502	0.00437242	0.560995	17005	0.948381	No
Pancreas	301	TMEM177	ENSG00000144120.12	2	119679167	119686507	-0.00189881	0.00327174	0.562134	17005	0.948454	No
Pancreas	301	PTPN4	ENSG00000088179.8	2	119759631	119983818	0.000909791	0.00203941	0.655867	17005	0.962727	No
Pancreas	301	EPB41L5	ENSG00000115109.13	2	120013005	120179119	0.00182822	0.00219353	0.405298	17005	0.919421	No
Pancreas	301	TMEM185B	ENSG00000226479.3	2	120221278	120223408	-0.000604024	0.00277278	0.827713	17005	0.984463	No
Pancreas	301	RALB	ENSG00000144118.13	2	120240064	120294713	-0.00205416	0.00222301	0.356262	17005	0.909681	No
Pancreas	301	INHBB	ENSG00000163083.5	2	120346143	120351808	-0.0174167	0.0106898	0.104383	17005	0.790557	No
Pancreas	301	AC073257.2	ENSG00000237614.1	2	120542909	120544326	-0.00121002	0.0191175	0.949578	17005	0.995544	No
Pancreas	301	GLI2	ENSG00000074047.21	2	120735623	120992653	-0.0033661	0.00764339	0.659993	17005	0.964274	No
Pancreas	301	TFCP2L1	ENSG00000115112.7	2	121216587	121285207	0.00300711	0.0061239	0.623781	17005	0.958952	No
Pancreas	301	CLASP1	ENSG00000074054.17	2	121337776	121649587	0.000678522	0.00183242	0.71145	17005	0.972195	No
Pancreas	301	NIFK	ENSG00000155438.11	2	121726945	121736923	-0.00192245	0.00221793	0.38681	17005	0.916361	No
Pancreas	301	TSN	ENSG00000211460.11	2	121737103	121767853	-0.00131114	0.00166857	0.432658	17005	0.925163	No
Pancreas	301	GYPC	ENSG00000136732.14	2	126655933	126696675	-0.0037392	0.00326917	0.253697	17005	0.874896	No
Pancreas	301	BIN1	ENSG00000136717.14	2	127048027	127107355	0.00166135	0.0034496	0.630464	17005	0.959463	No
Pancreas	301	CYP27C1	ENSG00000186684.12	2	127184120	127220078	-0.0243185	0.0120811	0.0450826	17005	0.728587	No
Pancreas	301	ERCC3	ENSG00000163161.12	2	127257290	127294176	-0.00527156	0.00182337	0.00414082	17005	0.561102	No
Pancreas	301	MAP3K2	ENSG00000169967.16	2	127298730	127388465	0.00235317	0.00172605	0.173878	17005	0.831719	No
Pancreas	301	AC068282.3	ENSG00000236682.1	2	127389130	127400580	0.00618505	0.0337827	0.854866	17005	0.98729	No
Pancreas	301	PROC	ENSG00000115718.17	2	127418427	127429246	-0.0123409	0.0134575	0.359921	17005	0.909983	No
Pancreas	301	IWS1	ENSG00000163166.14	2	127436207	127526886	-0.00348444	0.00186893	0.0633142	17005	0.744441	No
Pancreas	301	MYO7B	ENSG00000169994.18	2	127535802	127637728	0.0137202	0.00909076	0.132368	17005	0.804867	No
Pancreas	301	LIMS2	ENSG00000072163.19	2	127638381	127681786	0.00578035	0.00402693	0.152286	17005	0.824563	No
Pancreas	301	GPR17	ENSG00000144230.16	2	127645864	127652639	0.00176411	0.0118846	0.882106	17005	0.989633	No
Pancreas	301	WDR33	ENSG00000136709.11	2	127701022	127811187	-0.00260269	0.00165244	0.116377	17005	0.792232	No
Pancreas	301	POLR2D	ENSG00000144231.10	2	127843551	127858157	0.000327316	0.00242465	0.892713	17005	0.990976	No
Pancreas	301	AMMECR1L	ENSG00000144233.9	2	127861630	127885922	-0.000538925	0.00199344	0.787091	17005	0.979901	No
Pancreas	301	RP11-395A13.2	ENSG00000272667.1	2	127886556	127887185	-0.00496409	0.00595404	0.405144	17005	0.919421	No
Pancreas	301	SAP130	ENSG00000136715.17	2	127941217	128028120	0.000682863	0.00235817	0.772357	17005	0.978582	No
Pancreas	301	UGGT1	ENSG00000136731.12	2	128091200	128195677	-0.000738431	0.00205528	0.719654	17005	0.972195	No
Pancreas	301	HS6ST1	ENSG00000136720.6	2	128236716	128318577	-0.0014854	0.00331063	0.654014	17005	0.962727	No
Pancreas	301	CCDC74B	ENSG00000152076.18	2	130139418	130145134	0.000454644	0.00861039	0.957928	17005	0.996248	No
Pancreas	301	SMPD4	ENSG00000136699.19	2	130151392	130182626	0.000289507	0.00170344	0.865169	17005	0.987687	No
Pancreas	301	MZT2B	ENSG00000152082.13	2	130182751	130190729	0.00396054	0.00227421	0.0826981	17005	0.76322	No
Pancreas	301	CCDC115	ENSG00000136710.9	2	130338241	130342224	0.000865673	0.00212154	0.683557	17005	0.96745	No
Pancreas	301	IMP4	ENSG00000136718.9	2	130342350	130346624	0.00204043	0.00178821	0.254829	17005	0.874959	No
Pancreas	301	PTPN18	ENSG00000072135.12	2	130356007	130375409	-0.001081	0.00199646	0.588625	17005	0.953559	No
Pancreas	301	CFC1	ENSG00000136698.8	2	130592168	130599575	-0.00266326	0.00723319	0.713004	17005	0.972195	No
Pancreas	301	GPR148	ENSG00000173302.5	2	130729070	130730336	0.0127857	0.0174002	0.463076	17005	0.933784	No
Pancreas	301	AMER3	ENSG00000178171.10	2	130755435	130768134	0.00322047	0.0064614	0.618583	17005	0.958535	No
Pancreas	301	ARHGEF4	ENSG00000136002.18	2	130913986	131047263	-0.00112893	0.00327349	0.730452	17005	0.97284	No
Pancreas	301	FAM168B	ENSG00000152102.17	2	131047876	131093460	-0.000549355	0.00157869	0.728116	17005	0.97284	No
Pancreas	301	PLEKHB2	ENSG00000115762.16	2	131104847	131353709	-0.00279856	0.00189954	0.141802	17005	0.816723	No
Pancreas	301	RP11-109E12.1	ENSG00000273073.1	2	131461821	131463615	-0.018729	0.0200835	0.351854	17005	0.909065	No
Pancreas	301	MZT2A	ENSG00000173272.15	2	131464900	131492743	0.00564438	0.00352059	0.110011	17005	0.792212	No
Pancreas	301	TUBA3D	ENSG00000075886.10	2	131476093	131482934	-0.00218785	0.00993905	0.825934	17005	0.984463	No
Pancreas	301	CCDC74A	ENSG00000163040.14	2	131527833	131533666	0.00597837	0.0052768	0.258207	17005	0.875554	No
Pancreas	301	LINC01087	ENSG00000224559.2	2	131637025	131649615	0.0141238	0.0219482	0.520423	17005	0.944095	No
Pancreas	301	C2orf27B	ENSG00000186825.5	2	131794961	131801661	-0.00977008	0.0125523	0.437024	17005	0.925529	No
Pancreas	301	GPR39	ENSG00000183840.6	2	132416574	132646559	0.00629824	0.00484005	0.194238	17005	0.84472	No
Pancreas	301	LYPD1	ENSG00000150551.10	2	132644853	132671579	0.00922798	0.0112139	0.411264	17005	0.91957	No
Pancreas	301	NCKAP5	ENSG00000176771.16	2	132671799	133568463	-0.00878178	0.00741986	0.237599	17005	0.871436	No
Pancreas	301	MGAT5	ENSG00000152127.8	2	134119983	134454621	0.00237594	0.00310838	0.445295	17005	0.92745	No
Pancreas	301	TMEM163	ENSG00000152128.13	2	134455759	134719000	0.0145223	0.00440616	0.00110796	17005	0.431286	No
Pancreas	301	ACMSD	ENSG00000153086.13	2	134838547	134902034	-0.00757756	0.0138117	0.583695	17005	0.953559	No
Pancreas	301	CCNT2	ENSG00000082258.12	2	134918235	134959342	0.00145724	0.00200219	0.467334	17005	0.934549	No
Pancreas	301	RAB3GAP1	ENSG00000115839.17	2	135052265	135176394	0.00409497	0.00194118	0.0357893	17005	0.704744	No
Pancreas	301	ZRANB3	ENSG00000121988.17	2	135136916	135531236	0.00420867	0.00315854	0.183791	17005	0.840988	No
Pancreas	301	R3HDM1	ENSG00000048991.16	2	135531455	135725270	0.000551823	0.00213934	0.796642	17005	0.981507	No
Pancreas	301	UBXN4	ENSG00000144224.16	2	135741619	135785055	0.00187868	0.0018474	0.310066	17005	0.894607	No
Pancreas	301	MCM6	ENSG00000076003.4	2	135839626	135876426	-0.00339198	0.00328654	0.302928	17005	0.891318	No
Pancreas	301	DARS	ENSG00000115866.10	2	135906677	135985877	0.00064939	0.00205464	0.752193	17005	0.974954	No
Pancreas	301	CXCR4	ENSG00000121966.6	2	136114349	136118165	-0.00155398	0.00729212	0.831401	17005	0.984514	No
Pancreas	301	HNMT	ENSG00000150540.13	2	137964020	138016364	0.000684465	0.00243949	0.779243	17005	0.978948	No
Pancreas	301	AC097721.2	ENSG00000228043.5	2	138418284	138501698	-0.031866	0.0145989	0.0298867	17005	0.675659	No
Pancreas	301	SPOPL	ENSG00000144228.8	2	138501801	138573547	0.00551288	0.00255975	0.0321217	17005	0.688814	No
Pancreas	301	ARHGAP15	ENSG00000075884.13	2	143091362	143768352	0.00620942	0.00709913	0.382504	17005	0.914803	No
Pancreas	301	GTDC1	ENSG00000121964.14	2	143938068	144332568	-0.00197094	0.00303128	0.516099	17005	0.942761	No
Pancreas	301	ZEB2	ENSG00000169554.18	2	144364364	144524583	0.00456039	0.00300538	0.130295	17005	0.804867	No
Pancreas	301	ACVR2A	ENSG00000121989.14	2	147844517	147930396	0.000216194	0.00268513	0.935885	17005	0.995399	No
Pancreas	301	ORC4	ENSG00000115947.13	2	147930827	148020763	-0.00196298	0.00196725	0.319227	17005	0.897575	No
Pancreas	301	MBD5	ENSG00000204406.12	2	148021011	148516971	-0.0032333	0.00267013	0.226953	17005	0.863787	No
Pancreas	301	EPC2	ENSG00000135999.11	2	148644440	148787568	-0.00171428	0.00221721	0.440075	17005	0.925651	No
Pancreas	301	KIF5C	ENSG00000168280.16	2	148875250	149026759	0.00752309	0.00469343	0.110088	17005	0.792212	No
Pancreas	301	LYPD6B	ENSG00000150556.16	2	149038107	149215262	-0.00984927	0.00847358	0.246087	17005	0.872508	No
Pancreas	301	LYPD6	ENSG00000187123.14	2	149329985	149474148	-0.00414156	0.00515014	0.421987	17005	0.923008	No
Pancreas	301	MMADHC	ENSG00000168288.12	2	149569634	149587195	0.00185244	0.001755	0.292099	17005	0.88828	No
Pancreas	301	RND3	ENSG00000115963.13	2	150468195	150539011	0.0103517	0.0061817	0.0951397	17005	0.773439	No
Pancreas	301	RBM43	ENSG00000184898.6	2	151247940	151261879	0.00126318	0.00327312	0.699847	17005	0.970564	No
Pancreas	301	NMI	ENSG00000123609.10	2	151270465	151290057	-0.00661006	0.00299106	0.0279212	17005	0.674431	No
Pancreas	301	TNFAIP6	ENSG00000123610.4	2	151357592	151380048	0.00184099	0.0150943	0.903014	17005	0.991478	No
Pancreas	301	RIF1	ENSG00000080345.17	2	151409883	151508004	0.000685384	0.00189614	0.718028	17005	0.972195	No
Pancreas	301	NEB	ENSG00000183091.19	2	151485336	151734487	0.00457012	0.00834606	0.584419	17005	0.953559	No
Pancreas	301	ARL5A	ENSG00000162980.16	2	151788984	151828492	0.00370731	0.00240651	0.124563	17005	0.801692	No
Pancreas	301	CACNB4	ENSG00000182389.19	2	151832768	152099475	0.00216272	0.00627865	0.730763	17005	0.97284	No
Pancreas	301	STAM2	ENSG00000115145.9	2	152116801	152175992	0.000100718	0.0020633	0.961102	17005	0.996315	No
Pancreas	301	FMNL2	ENSG00000157827.19	2	152335237	152649834	-0.000109721	0.00381818	0.977095	17005	0.998478	No
Pancreas	301	PRPF40A	ENSG00000196504.15	2	152651593	152717892	-0.0022191	0.00155993	0.15598	17005	0.826923	No
Pancreas	301	ARL6IP6	ENSG00000177917.10	2	152717998	152761253	0.00235613	0.00333867	0.480958	17005	0.935425	No
Pancreas	301	GALNT13	ENSG00000144278.14	2	153871913	154453849	0.00901032	0.0123735	0.467106	17005	0.934549	No
Pancreas	301	KCNJ3	ENSG00000162989.4	2	154698299	154858352	0.0209056	0.0153179	0.173422	17005	0.831719	No
Pancreas	301	LINC01876	ENSG00000226383.6	2	156011530	156254950	-0.0192899	0.0148376	0.19465	17005	0.84472	No
Pancreas	301	RP11-605B16.1	ENSG00000282440.1	2	156305108	156320255	0.00623273	0.015642	0.690596	17005	0.969047	No
Pancreas	301	NR4A2	ENSG00000153234.13	2	156324432	156342348	-0.000453515	0.00885634	0.959196	17005	0.996248	No
Pancreas	301	GPD2	ENSG00000115159.15	2	156435290	156613735	0.00170625	0.00206986	0.410455	17005	0.91957	No
Pancreas	301	ERMN	ENSG00000136541.14	2	157318625	157327713	0.00992484	0.0114379	0.386296	17005	0.916361	No
Pancreas	301	CYTIP	ENSG00000115165.9	2	157414619	157488961	0.000293749	0.00783373	0.970115	17005	0.997769	No
Pancreas	301	ACVR1C	ENSG00000123612.15	2	157526767	157629005	0.00459354	0.00536605	0.392711	17005	0.917161	No
Pancreas	301	AC019186.1	ENSG00000234584.1	2	157725708	157736005	-0.0268331	0.0179515	0.13611	17005	0.808634	No
Pancreas	301	ACVR1	ENSG00000115170.13	2	157736444	157875862	0.00473819	0.00283789	0.0961171	17005	0.775067	No
Pancreas	301	RP11-546J1.1	ENSG00000270557.1	2	157877683	157878565	-0.00755704	0.0133643	0.572211	17005	0.948887	No
Pancreas	301	RP11-1152H14.1	ENSG00000271320.1	2	157917712	157918371	-0.000801842	0.0170419	0.962506	17005	0.996457	No
Pancreas	301	CCDC148	ENSG00000153237.17	2	158171081	158456753	0.00527881	0.010463	0.614293	17005	0.958535	No
Pancreas	301	PKP4	ENSG00000144283.21	2	158456964	158682879	-0.000161501	0.00225264	0.942897	17005	0.995544	No
Pancreas	301	DAPL1	ENSG00000163331.11	2	158795317	158853754	-0.0109005	0.00680287	0.110211	17005	0.792212	No
Pancreas	301	TANC1	ENSG00000115183.14	2	158968671	159232659	0.0010383	0.00216356	0.631673	17005	0.959805	No
Pancreas	301	WDSUB1	ENSG00000196151.10	2	159235793	159286799	-0.000915097	0.00324929	0.778436	17005	0.978948	No
Pancreas	301	BAZ2B	ENSG00000123636.17	2	159318979	159615560	0.0040498	0.00216539	0.0624975	17005	0.744441	No
Pancreas	301	AC009961.3	ENSG00000226266.6	2	159670708	159712435	-0.0272902	0.0119476	0.0231139	17005	0.655315	No
Pancreas	301	MARCH7	ENSG00000136536.14	2	159712457	159768629	0.00257442	0.00218492	0.239694	17005	0.872508	No
Pancreas	301	CD302	ENSG00000241399.6	2	159771028	159798255	0.00447759	0.00382942	0.243296	17005	0.872508	No
Pancreas	301	LY75	ENSG00000054219.10	2	159803355	159904749	0.0159166	0.0102665	0.122193	17005	0.800318	No
Pancreas	301	PLA2R1	ENSG00000153246.12	2	159932006	160062610	-0.00568472	0.00635265	0.371635	17005	0.913697	No
Pancreas	301	ITGB6	ENSG00000115221.10	2	160099666	160271888	-0.0100192	0.00486775	0.0404909	17005	0.725987	No
Pancreas	301	RBMS1	ENSG00000153250.19	2	160272151	160493794	0.00252423	0.00229503	0.272337	17005	0.880195	No
Pancreas	301	TANK	ENSG00000136560.13	2	161136908	161236221	-0.00171785	0.00207034	0.407392	17005	0.91957	No
Pancreas	301	LINC01806	ENSG00000227403.1	2	161244739	161249050	-0.00825353	0.0355044	0.816347	17005	0.983516	No
Pancreas	301	PSMD14	ENSG00000115233.11	2	161308038	161411717	0.00107357	0.0024829	0.665796	17005	0.964782	No
Pancreas	301	SLC4A10	ENSG00000144290.16	2	161427453	161985282	-0.0249633	0.00774366	0.00141573	17005	0.471832	No
Pancreas	301	DPP4	ENSG00000197635.9	2	161992241	162074542	-0.00629262	0.00716714	0.380709	17005	0.913697	No
Pancreas	301	GCG	ENSG00000115263.14	2	162142873	162152404	0.00830903	0.0144852	0.566685	17005	0.948887	No
Pancreas	301	FAP	ENSG00000078098.13	2	162173723	162245151	-0.015131	0.00683516	0.0276578	17005	0.674431	No
Pancreas	301	IFIH1	ENSG00000115267.5	2	162267079	162318703	-0.00229839	0.00298854	0.442503	17005	0.9261	No
Pancreas	301	GCA	ENSG00000115271.10	2	162318840	162371406	0.000820078	0.00238525	0.731247	17005	0.97284	No
Pancreas	301	FIGN	ENSG00000182263.13	2	163593396	163736012	0.00680758	0.00367243	0.0648379	17005	0.744441	No
Pancreas	301	GRB14	ENSG00000115290.9	2	164492816	164621848	0.00865637	0.00397927	0.0304425	17005	0.675659	No
Pancreas	301	COBLL1	ENSG00000082438.15	2	164653624	164843679	-0.000997921	0.00228537	0.662699	17005	0.964782	No
Pancreas	301	SLC38A11	ENSG00000169507.9	2	164896186	164955525	0.00566198	0.00926615	0.541671	17005	0.945825	No
Pancreas	301	SCN3A	ENSG00000153253.16	2	165087522	165204067	0.000488309	0.0072104	0.946055	17005	0.995544	No
Pancreas	301	CSRNP3	ENSG00000178662.15	2	165469647	165689407	-0.000196927	0.00401835	0.960949	17005	0.996277	No
Pancreas	301	GALNT3	ENSG00000115339.13	2	165747591	165794682	0.00406995	0.00278892	0.145601	17005	0.820465	No
Pancreas	301	AC009495.2	ENSG00000235192.1	2	165794851	165810010	0.0108486	0.0104996	0.302386	17005	0.891318	No
Pancreas	301	AC009495.3	ENSG00000232411.1	2	165833048	165839098	-0.00149106	0.0143197	0.917144	17005	0.994341	No
Pancreas	301	TTC21B	ENSG00000123607.14	2	165857475	165953843	0.00280879	0.00217731	0.198111	17005	0.846155	No
Pancreas	301	SCN9A	ENSG00000169432.14	2	166195185	166375993	-0.00660908	0.00486868	0.175729	17005	0.833184	No
Pancreas	301	SCN7A	ENSG00000136546.13	2	166403573	166494247	-0.0105982	0.00651205	0.104764	17005	0.791255	No
Pancreas	301	B3GALT1	ENSG00000172318.5	2	167868948	167874041	-0.00254096	0.0100877	0.801314	17005	0.981754	No
Pancreas	301	STK39	ENSG00000198648.10	2	167954020	168248141	-0.00337806	0.00406076	0.406189	17005	0.91957	No
Pancreas	301	CERS6	ENSG00000172292.14	2	168455862	168775137	0.00263093	0.00294615	0.372623	17005	0.913697	No
Pancreas	301	NOSTRIN	ENSG00000163072.15	2	168786539	168865514	-0.00715794	0.00489649	0.144907	17005	0.819753	No
Pancreas	301	SPC25	ENSG00000152253.8	2	168834132	168913371	-0.00709232	0.0141104	0.615622	17005	0.958535	No
Pancreas	301	G6PC2	ENSG00000152254.10	2	168901240	168910000	-0.0257023	0.00892901	0.00430468	17005	0.561102	No
Pancreas	301	DHRS9	ENSG00000073737.16	2	169064789	169096167	-0.00558285	0.0167867	0.739704	17005	0.973129	No
Pancreas	301	BBS5	ENSG00000163093.11	2	169479178	169506655	0.00386574	0.00262148	0.141437	17005	0.816723	No
Pancreas	301	KLHL41	ENSG00000239474.6	2	169509702	169526262	-0.00448059	0.00700387	0.522872	17005	0.944224	No
Pancreas	301	FASTKD1	ENSG00000138399.17	2	169529749	169573875	-0.00430767	0.00339972	0.206189	17005	0.852892	No
Pancreas	301	PPIG	ENSG00000138398.15	2	169584340	169641406	-0.0012145	0.00179872	0.500108	17005	0.9394	No
Pancreas	301	CCDC173	ENSG00000154479.12	2	169645425	169694433	0.00534772	0.00877467	0.542722	17005	0.945825	No
Pancreas	301	PHOSPHO2	ENSG00000144362.11	2	169694454	169701708	0.000470811	0.00494763	0.924257	17005	0.994541	No
Pancreas	301	KLHL23	ENSG00000213160.9	2	169733846	169776989	0.00152018	0.00368561	0.680317	17005	0.96745	No
Pancreas	301	SSB	ENSG00000138385.15	2	169791933	169811756	-0.00100537	0.00208365	0.629825	17005	0.95928	No
Pancreas	301	METTL5	ENSG00000138382.14	2	169810081	169824931	0.00459286	0.00230013	0.0468203	17005	0.729367	No
Pancreas	301	UBR3	ENSG00000144357.16	2	169827458	170084131	0.00256565	0.00192132	0.182848	17005	0.840367	No
Pancreas	301	MYO3B	ENSG00000071909.18	2	170178145	170655171	-0.037751	0.0112732	0.000923524	17005	0.423509	No
Pancreas	301	LINC01124	ENSG00000222033.1	2	170712451	170714567	0.00561114	0.0125542	0.655256	17005	0.962727	No
Pancreas	301	SP5	ENSG00000204335.3	2	170715351	170718078	0.00841551	0.0146325	0.56567	17005	0.948887	No
Pancreas	301	AC007405.4	ENSG00000234350.4	2	170723086	170770768	0.00594772	0.00911635	0.514665	17005	0.942397	No
Pancreas	301	AC007405.6	ENSG00000239467.5	2	170771113	170778148	-0.00125624	0.00513292	0.806837	17005	0.981829	No
Pancreas	301	ERICH2	ENSG00000204334.7	2	170783786	170798971	0.00693598	0.00669383	0.301018	17005	0.891318	No
Pancreas	301	GAD1	ENSG00000128683.13	2	170813213	170861151	-0.00416141	0.0147763	0.778438	17005	0.978948	No
Pancreas	301	GORASP2	ENSG00000115806.12	2	170928464	170967129	-0.00165224	0.00195712	0.399271	17005	0.917885	No
Pancreas	301	TLK1	ENSG00000198586.13	2	170990823	171231314	0.00291246	0.00182109	0.110887	17005	0.792212	No
Pancreas	301	METTL8	ENSG00000123600.19	2	171317405	171434109	-0.00344957	0.00276754	0.213648	17005	0.856598	No
Pancreas	301	DCAF17	ENSG00000115827.13	2	171434217	171485052	0.00337439	0.00233912	0.150257	17005	0.824043	No
Pancreas	301	CYBRD1	ENSG00000071967.11	2	171522247	171558133	-0.00629396	0.00399275	0.116079	17005	0.792212	No
Pancreas	301	DYNC1I2	ENSG00000077380.15	2	171687409	171748420	-0.00155466	0.0018451	0.400182	17005	0.917885	No
Pancreas	301	SLC25A12	ENSG00000115840.13	2	171784370	171991442	0.00513665	0.0040298	0.203488	17005	0.848423	No
Pancreas	301	HAT1	ENSG00000128708.12	2	171922448	171983682	0.00349484	0.00208566	0.0949269	17005	0.773439	No
Pancreas	301	METAP1D	ENSG00000172878.13	2	171999583	172082430	-0.00189893	0.00277564	0.494455	17005	0.938384	No
Pancreas	301	AC104088.1	ENSG00000232555.1	2	172315287	172323737	0.0181038	0.020881	0.386688	17005	0.916361	No
Pancreas	301	ITGA6	ENSG00000091409.14	2	172427354	172506282	0.00460789	0.00472093	0.329882	17005	0.904147	No
Pancreas	301	PDK1	ENSG00000152256.13	2	172555373	172608669	-0.00374756	0.00402728	0.352893	17005	0.909065	No
Pancreas	301	RAPGEF4	ENSG00000091428.17	2	172735274	173052893	0.00135946	0.00566692	0.810589	17005	0.982278	No
Pancreas	301	MAP3K20	ENSG00000091436.16	2	173075435	173268010	-0.00171065	0.00274066	0.533022	17005	0.944863	No
Pancreas	301	CDCA7	ENSG00000144354.13	2	173354820	173368997	0.0107717	0.0213499	0.614287	17005	0.958535	No
Pancreas	301	SP3	ENSG00000172845.14	2	173906459	173965702	-0.00124896	0.00184226	0.498365	17005	0.939233	No
Pancreas	301	RP11-394I13.2	ENSG00000271151.1	2	173968351	173969418	-0.00769714	0.00962821	0.424718	17005	0.923701	No
Pancreas	301	OLA1	ENSG00000138430.15	2	174072447	174248698	-0.000299037	0.00240609	0.90118	17005	0.991478	No
Pancreas	301	CIR1	ENSG00000138433.15	2	174348022	174395715	0.00324445	0.00205169	0.11493	17005	0.792212	No
Pancreas	301	SCRN3	ENSG00000144306.14	2	174395730	174429575	1.5765e-05	0.00232858	0.994603	17005	0.999309	No
Pancreas	301	GPR155	ENSG00000163328.13	2	174431571	174487094	0.00247574	0.0039887	0.535311	17005	0.945095	No
Pancreas	301	AC010894.3	ENSG00000226853.2	2	174487389	174488386	-0.0127689	0.0119459	0.286041	17005	0.886008	No
Pancreas	301	WIPF1	ENSG00000115935.17	2	174559572	174682916	0.001386	0.00303077	0.647805	17005	0.961241	No
Pancreas	301	CHN1	ENSG00000128656.13	2	174799363	175005369	0.00167404	0.00413768	0.686092	17005	0.967786	No
Pancreas	301	ATF2	ENSG00000115966.16	2	175072250	175168057	0.00145179	0.00185444	0.434366	17005	0.925246	No
Pancreas	301	ATP5G3	ENSG00000154518.9	2	175176258	175184214	-0.00108204	0.0019969	0.588348	17005	0.953559	No
Pancreas	301	LNPK	ENSG00000144320.13	2	175923892	176002839	0.00501858	0.00265704	0.0599581	17005	0.744441	No
Pancreas	301	HOXD9	ENSG00000128709.12	2	176122720	176124937	-0.0192693	0.0137039	0.160801	17005	0.827971	No
Pancreas	301	HOXD8	ENSG00000175879.8	2	176129694	176132695	-0.00359276	0.00779612	0.645273	17005	0.961099	No
Pancreas	301	HOXD3	ENSG00000128652.11	2	176136612	176173102	0.00236772	0.0114284	0.836021	17005	0.984514	No
Pancreas	301	HOXD4	ENSG00000170166.5	2	176151222	176153226	-0.000852709	0.00913617	0.925706	17005	0.994541	No
Pancreas	301	HAGLROS	ENSG00000226363.3	2	176178425	176179008	0.0278783	0.017574	0.113797	17005	0.792212	No
Pancreas	301	MTX2	ENSG00000128654.13	2	176269395	176338025	0.000815931	0.00222493	0.714104	17005	0.972195	No
Pancreas	301	LINC01116	ENSG00000163364.9	2	176629589	176637709	-0.0159742	0.0113231	0.159429	17005	0.827971	No
Pancreas	301	HNRNPA3	ENSG00000170144.20	2	177212663	177223958	0.00249987	0.00178687	0.162917	17005	0.82946	No
Pancreas	301	NFE2L2	ENSG00000116044.15	2	177227595	177265131	-0.000523421	0.0020693	0.800496	17005	0.981754	No
Pancreas	301	AGPS	ENSG00000018510.13	2	177392698	177559299	0.0023929	0.00233792	0.306949	17005	0.894149	No
Pancreas	301	TTC30B	ENSG00000196659.9	2	177548998	177553014	0.00166073	0.00362591	0.647297	17005	0.961241	No
Pancreas	301	TTC30A	ENSG00000197557.6	2	177612992	177618966	0.00372266	0.00317663	0.242241	17005	0.872508	No
Pancreas	301	PDE11A	ENSG00000128655.16	2	177623252	178108339	0.00202866	0.00547624	0.71133	17005	0.972195	No
Pancreas	301	RBM45	ENSG00000155636.14	2	178112455	178139011	-0.00234581	0.00264926	0.376673	17005	0.913697	No
Pancreas	301	OSBPL6	ENSG00000079156.16	2	178194481	178402891	-0.00872779	0.00555728	0.117429	17005	0.794303	No
Pancreas	301	PRKRA	ENSG00000180228.12	2	178431414	178451435	0.000391007	0.00196904	0.842737	17005	0.985325	No
Pancreas	301	DFNB59	ENSG00000204311.12	2	178451513	178461390	-0.00287057	0.00504004	0.56944	17005	0.948887	No
Pancreas	301	FKBP7	ENSG00000079150.17	2	178463664	178478600	-0.00113131	0.00448539	0.801056	17005	0.981754	No
Pancreas	301	PLEKHA3	ENSG00000116095.10	2	178480468	178516462	-0.000128854	0.00228714	0.955113	17005	0.996248	No
Pancreas	301	TTN	ENSG00000155657.26	2	178525989	178830802	-0.00146242	0.00536111	0.785222	17005	0.979901	No
Pancreas	301	RP11-171I2.4	ENSG00000271141.1	2	178616631	178617119	0.0102033	0.0144899	0.481917	17005	0.935425	No
Pancreas	301	RP11-171I2.3	ENSG00000271401.1	2	178644717	178645179	-0.00518216	0.0179583	0.773128	17005	0.978582	No
Pancreas	301	CCDC141	ENSG00000163492.14	2	178830269	179050086	-0.000936398	0.00876876	0.915034	17005	0.99382	No
Pancreas	301	SESTD1	ENSG00000187231.13	2	179101692	179264790	-0.000553327	0.00236919	0.815505	17005	0.983222	No
Pancreas	301	ZNF385B	ENSG00000144331.18	2	179441982	179861505	0.025686	0.0128875	0.0472252	17005	0.729367	No
Pancreas	301	CWC22	ENSG00000163510.13	2	179944876	180007113	-0.00193167	0.00213556	0.366497	17005	0.913697	No
Pancreas	301	UBE2E3	ENSG00000170035.15	2	180967248	181076537	0.00255775	0.0018474	0.167306	17005	0.830984	No
Pancreas	301	ITGA4	ENSG00000115232.13	2	181457207	181536187	0.00533291	0.00630688	0.398518	17005	0.917885	No
Pancreas	301	CERKL	ENSG00000188452.13	2	181536676	181657116	0.00823275	0.00559823	0.142527	17005	0.818477	No
Pancreas	301	NEUROD1	ENSG00000162992.3	2	181673088	181680876	-0.00800256	0.00472782	0.0916379	17005	0.770864	No
Pancreas	301	SSFA2	ENSG00000138434.16	2	181891888	181930738	0.00389709	0.00300502	0.195752	17005	0.844774	No
Pancreas	301	PPP1R1C	ENSG00000150722.10	2	181954241	182131398	-0.0109277	0.0122409	0.372779	17005	0.913697	No
Pancreas	301	PDE1A	ENSG00000115252.18	2	182140036	182523192	-0.00696765	0.00453688	0.125725	17005	0.801692	No
Pancreas	301	DNAJC10	ENSG00000077232.17	2	182716041	182794464	-0.00492258	0.00284876	0.0850998	17005	0.764649	No
Pancreas	301	FRZB	ENSG00000162998.4	2	182833275	182867162	0.00396821	0.00669478	0.55384	17005	0.947264	No
Pancreas	301	NCKAP1	ENSG00000061676.14	2	182909115	183038858	0.000538966	0.00153424	0.725634	17005	0.972195	No
Pancreas	301	DUSP19	ENSG00000162999.12	2	183078559	183100005	0.00716941	0.0046261	0.122329	17005	0.800697	No
Pancreas	301	NUP35	ENSG00000163002.12	2	183117513	183161680	-0.00208328	0.00282707	0.4618	17005	0.932845	No
Pancreas	301	RP11-438L19.1	ENSG00000272800.1	2	183214319	183215400	0.0227836	0.00935398	0.0154887	17005	0.615738	No
Pancreas	301	FSIP2	ENSG00000188738.14	2	185738895	185833290	-0.0125911	0.0108549	0.247061	17005	0.873042	No
Pancreas	301	LINC01473	ENSG00000237877.6	2	186032891	186083233	-0.00257532	0.00973679	0.791594	17005	0.980743	No
Pancreas	301	RP11-410E4.1	ENSG00000259915.2	2	186354570	186356773	0.0209215	0.0162618	0.199321	17005	0.846155	No
Pancreas	301	ZC3H15	ENSG00000065548.17	2	186486156	186509363	-0.00260109	0.00182597	0.15542	17005	0.826923	No
Pancreas	301	ITGAV	ENSG00000138448.11	2	186590065	186680901	0.00183826	0.00308522	0.551773	17005	0.947085	No
Pancreas	301	FAM171B	ENSG00000144369.12	2	186693971	186765965	0.00294431	0.00473143	0.534262	17005	0.944863	No
Pancreas	301	CALCRL	ENSG00000064989.12	2	187343129	187448460	0.0108525	0.00688689	0.1162	17005	0.792212	No
Pancreas	301	TFPI	ENSG00000003436.15	2	187464230	187565760	0.00143874	0.00556987	0.796361	17005	0.981507	No
Pancreas	301	GULP1	ENSG00000144366.15	2	188291669	188595931	0.00288058	0.00581276	0.620593	17005	0.958832	No
Pancreas	301	COL3A1	ENSG00000168542.14	2	188974320	189012746	-0.0036207	0.00593108	0.542053	17005	0.945825	No
Pancreas	301	COL5A2	ENSG00000204262.11	2	189031896	189179879	-0.00683587	0.00416832	0.102141	17005	0.787857	No
Pancreas	301	WDR75	ENSG00000115368.9	2	189441433	189475565	-0.00519186	0.00193599	0.00776009	17005	0.561102	No
Pancreas	301	SLC40A1	ENSG00000138449.10	2	189560579	189583758	0.00109105	0.00284796	0.701938	17005	0.970701	No
Pancreas	301	ASNSD1	ENSG00000138381.9	2	189661385	189670831	0.0012611	0.00213218	0.554691	17005	0.947682	No
Pancreas	301	ANKAR	ENSG00000151687.14	2	189674290	189761193	0.0019573	0.00300147	0.514865	17005	0.942441	No
Pancreas	301	OSGEPL1	ENSG00000128694.11	2	189746660	189763227	0.00216267	0.00332841	0.516381	17005	0.942803	No
Pancreas	301	ORMDL1	ENSG00000128699.13	2	189770323	189783573	-0.00260187	0.00286093	0.363898	17005	0.911692	No
Pancreas	301	PMS1	ENSG00000064933.17	2	189784085	189877629	0.000226106	0.00255266	0.929482	17005	0.994541	No
Pancreas	301	C2orf88	ENSG00000187699.10	2	189879609	190203484	0.00536439	0.00316238	0.090942	17005	0.770864	No
Pancreas	301	MSTN	ENSG00000138379.4	2	190055697	190062729	0.00752204	0.0106269	0.479642	17005	0.9354	No
Pancreas	301	HIBCH	ENSG00000198130.15	2	190189735	190320045	0.00011459	0.00375288	0.975663	17005	0.998478	No
Pancreas	301	INPP1	ENSG00000151689.12	2	190343470	190371665	-0.0023147	0.00377311	0.540062	17005	0.945825	No
Pancreas	301	MFSD6	ENSG00000151690.14	2	190408355	190502315	0.00255832	0.00256823	0.320044	17005	0.898375	No
Pancreas	301	NEMP2	ENSG00000189362.11	2	190504342	190534722	0.000941567	0.00372946	0.800866	17005	0.981754	No
Pancreas	301	RP11-284E5.1	ENSG00000284052.1	2	190607660	190649830	-0.00559774	0.00799221	0.484261	17005	0.93555	No
Pancreas	301	NAB1	ENSG00000138386.16	2	190646746	190692766	0.00438809	0.00215435	0.0426093	17005	0.727385	No
Pancreas	301	GLS	ENSG00000115419.12	2	190895152	190965552	-0.000399025	0.00318338	0.90034	17005	0.990997	No
Pancreas	301	STAT1	ENSG00000115415.18	2	190969034	191020960	-0.00652205	0.00379953	0.0871734	17005	0.766882	No
Pancreas	301	STAT4	ENSG00000138378.17	2	191029576	191151596	-3.86381e-05	0.00596839	0.994839	17005	0.999309	No
Pancreas	301	AC092614.2	ENSG00000227542.1	2	191229165	191246172	0.003675	0.00891456	0.680475	17005	0.96745	No
Pancreas	301	MYO1B	ENSG00000128641.18	2	191245185	191425389	-0.00467232	0.00306199	0.128165	17005	0.804867	No
Pancreas	301	NABP1	ENSG00000173559.12	2	191678127	191696659	-0.00139451	0.00425577	0.743404	17005	0.973518	No
Pancreas	301	SDPR	ENSG00000168497.4	2	191834302	191847255	-0.0162853	0.00629548	0.0101928	17005	0.581039	No
Pancreas	301	SLC39A10	ENSG00000196950.13	2	195575977	195737702	-0.00473387	0.00471123	0.315862	17005	0.89552	No
Pancreas	301	DNAH7	ENSG00000118997.13	2	195737703	196068812	-0.00387038	0.0083092	0.641726	17005	0.960865	No
Pancreas	301	STK17B	ENSG00000081320.10	2	196133566	196176503	6.82061e-05	0.00361798	0.984973	17005	0.998636	No
Pancreas	301	HECW2	ENSG00000138411.10	2	196194370	196593692	0.0142032	0.00725239	0.051177	17005	0.737275	No
Pancreas	301	CCDC150	ENSG00000144395.17	2	196639554	196762483	-0.0110293	0.00928727	0.236011	17005	0.870341	No
Pancreas	301	GTF3C3	ENSG00000119041.10	2	196763032	196799725	0.000952755	0.00188238	0.613155	17005	0.958535	No
Pancreas	301	C2orf66	ENSG00000187944.2	2	196805002	196810276	0.00361889	0.013446	0.788019	17005	0.979905	No
Pancreas	301	PGAP1	ENSG00000197121.14	2	196833004	196927796	0.00699834	0.00405873	0.0857669	17005	0.764649	No
Pancreas	301	ANKRD44	ENSG00000065413.18	2	196967017	197311173	0.00701277	0.00309706	0.0243215	17005	0.658031	No
Pancreas	301	SF3B1	ENSG00000115524.15	2	197389784	197435091	-0.00182587	0.00202767	0.368643	17005	0.913697	No
Pancreas	301	COQ10B	ENSG00000115520.8	2	197453423	197475308	0.00183634	0.00258803	0.478574	17005	0.9354	No
Pancreas	301	HSPD1	ENSG00000144381.16	2	197486581	197516737	0.00142959	0.00414588	0.730488	17005	0.97284	No
Pancreas	301	HSPE1	ENSG00000115541.10	2	197500275	197503457	-0.01024	0.00321224	0.00159668	17005	0.471832	No
Pancreas	301	MOB4	ENSG00000115540.14	2	197515571	197553699	0.000341067	0.00220379	0.877119	17005	0.989553	No
Pancreas	301	RFTN2	ENSG00000162944.10	2	197568224	197676045	0.00631042	0.00446447	0.158631	17005	0.827458	No
Pancreas	301	MARS2	ENSG00000247626.4	2	197705369	197708387	-0.005601	0.00373306	0.134647	17005	0.808634	No
Pancreas	301	PLCL1	ENSG00000115896.15	2	197804702	198572581	0.000433875	0.00597753	0.942189	17005	0.995544	No
Pancreas	301	SATB2	ENSG00000119042.16	2	199269500	199465167	0.00164418	0.0052501	0.754384	17005	0.974972	No
Pancreas	301	FTCDNL1	ENSG00000226124.6	2	199760544	199851173	-0.00839331	0.00616303	0.174335	17005	0.831719	No
Pancreas	301	C2orf69	ENSG00000178074.5	2	199911256	199955392	0.0040515	0.00294398	0.169864	17005	0.831283	No
Pancreas	301	TYW5	ENSG00000162971.10	2	199929975	199948472	-0.00214093	0.00215942	0.322331	17005	0.900564	No
Pancreas	301	MAIP1	ENSG00000162972.10	2	199955317	200008540	0.00279002	0.0023727	0.240643	17005	0.872508	No
Pancreas	301	SPATS2L	ENSG00000196141.13	2	200305881	200482263	-0.00545054	0.0021698	0.0125697	17005	0.597426	No
Pancreas	301	KCTD18	ENSG00000155729.12	2	200488952	200519784	0.00108308	0.00192047	0.573231	17005	0.949059	No
Pancreas	301	SGO2	ENSG00000163535.17	2	200510069	200583782	-0.00857165	0.00604958	0.157628	17005	0.827411	No
Pancreas	301	AOX1	ENSG00000138356.13	2	200585868	200677064	-0.00258622	0.00531483	0.626921	17005	0.958952	No
Pancreas	301	BZW1	ENSG00000082153.17	2	200810594	200827338	-0.00162352	0.00185507	0.382229	17005	0.914434	No
Pancreas	301	CLK1	ENSG00000013441.15	2	200853009	200864744	0.00553603	0.0030572	0.0712444	17005	0.750956	No
Pancreas	301	PPIL3	ENSG00000240344.8	2	200870907	200889303	-0.00079296	0.00466271	0.865083	17005	0.987687	No
Pancreas	301	NIF3L1	ENSG00000196290.14	2	200889327	200903930	0.0012551	0.00247145	0.611967	17005	0.958535	No
Pancreas	301	ORC2	ENSG00000115942.8	2	200908973	200963680	0.000919202	0.00193544	0.635207	17005	0.960865	No
Pancreas	301	FAM126B	ENSG00000155744.9	2	200973718	201061424	0.00191779	0.00234945	0.415041	17005	0.91957	No
Pancreas	301	NDUFB3	ENSG00000119013.8	2	201071433	201085750	-0.00120853	0.00234774	0.607126	17005	0.958131	No
Pancreas	301	CFLAR	ENSG00000003402.19	2	201116104	201176687	-0.00206349	0.00183768	0.262455	17005	0.879137	No
Pancreas	301	CASP10	ENSG00000003400.14	2	201182881	201229406	-0.00540555	0.0027947	0.0540981	17005	0.737275	No
Pancreas	301	CASP8	ENSG00000064012.21	2	201233443	201287711	0.00123485	0.00364733	0.735193	17005	0.97284	No
Pancreas	301	ALS2CR12	ENSG00000155749.12	2	201288271	201357398	0.00338204	0.00793186	0.670154	17005	0.965433	No
Pancreas	301	TRAK2	ENSG00000115993.12	2	201377207	201451579	-0.00107769	0.00208772	0.606121	17005	0.957552	No
Pancreas	301	STRADB	ENSG00000082146.12	2	201388002	201480846	-0.00287541	0.00280371	0.305981	17005	0.894149	No
Pancreas	301	TMEM237	ENSG00000155755.18	2	201620184	201643570	0.00235764	0.00305963	0.441617	17005	0.925752	No
Pancreas	301	ALS2	ENSG00000003393.14	2	201700554	201781189	-0.00313145	0.00186939	0.0950319	17005	0.773439	No
Pancreas	301	CDK15	ENSG00000138395.14	2	201790461	201895550	-0.00129224	0.0146184	0.929624	17005	0.994541	No
Pancreas	301	RP11-107N15.1	ENSG00000273209.1	2	202032770	202033537	0.029867	0.0197817	0.13222	17005	0.804867	No
Pancreas	301	FZD7	ENSG00000155760.2	2	202034587	202038445	0.012211	0.00494187	0.0140741	17005	0.605675	No
Pancreas	301	SUMO1	ENSG00000116030.16	2	202206180	202238608	-0.000996723	0.00184821	0.590115	17005	0.953559	No
Pancreas	301	NOP58	ENSG00000055044.10	2	202265716	202303666	-0.00150239	0.00220754	0.496707	17005	0.938471	No
Pancreas	301	RP11-686O6.1	ENSG00000272966.1	2	202336739	202337200	0.0027021	0.0194652	0.889695	17005	0.990664	No
Pancreas	301	RP11-686O6.2	ENSG00000273456.1	2	202374932	202375604	-0.000387733	0.00825956	0.962592	17005	0.996457	No
Pancreas	301	BMPR2	ENSG00000204217.13	2	202376936	202567751	0.00387925	0.00213962	0.0708983	17005	0.750956	No
Pancreas	301	FAM117B	ENSG00000138439.11	2	202635188	202769757	0.00495208	0.00351854	0.160414	17005	0.827971	No
Pancreas	301	ICA1L	ENSG00000163596.16	2	202773150	202871985	0.00394431	0.00357619	0.271005	17005	0.880195	No
Pancreas	301	WDR12	ENSG00000138442.9	2	202874782	203014798	-0.00549491	0.00263266	0.0377763	17005	0.715894	No
Pancreas	301	CARF	ENSG00000138380.17	2	202912227	202987063	-0.000298345	0.00261136	0.909122	17005	0.992426	No
Pancreas	301	NBEAL1	ENSG00000144426.18	2	203014879	203226378	0.00520968	0.00333876	0.119807	17005	0.796763	No
Pancreas	301	CYP20A1	ENSG00000119004.15	2	203238940	203305611	-0.00337064	0.00235225	0.152993	17005	0.824563	No
Pancreas	301	ABI2	ENSG00000138443.15	2	203328219	203447723	0.000582716	0.00197521	0.768202	17005	0.97687	No
Pancreas	301	RAPH1	ENSG00000173166.17	2	203394345	203535410	-0.00469951	0.00542637	0.387207	17005	0.916361	No
Pancreas	301	CTLA4	ENSG00000163599.14	2	203867786	203873960	0.00562184	0.0196307	0.7748	17005	0.978643	No
Pancreas	301	PARD3B	ENSG00000116117.17	2	204545793	205620162	-0.00491089	0.00277407	0.0777717	17005	0.757068	No
Pancreas	301	NRP2	ENSG00000118257.16	2	205681990	205798133	-0.00446052	0.00407456	0.274581	17005	0.882039	No
Pancreas	301	INO80D	ENSG00000114933.15	2	205993721	206085956	0.00118757	0.00198928	0.551001	17005	0.947085	No
Pancreas	301	AC007383.3	ENSG00000227946.1	2	206084605	206086564	0.005284	0.00548394	0.33611	17005	0.906547	No
Pancreas	301	NDUFS1	ENSG00000023228.13	2	206114817	206159584	-0.00123755	0.00204556	0.545675	17005	0.946312	No
Pancreas	301	EEF1B2	ENSG00000114942.13	2	206159604	206162928	0.00300317	0.0032498	0.356227	17005	0.909681	No
Pancreas	301	ZDBF2	ENSG00000204186.7	2	206274663	206314428	0.000266628	0.00326923	0.935058	17005	0.995035	No
Pancreas	301	ADAM23	ENSG00000114948.12	2	206443539	206621130	-0.00738363	0.00747155	0.323895	17005	0.902194	No
Pancreas	301	MDH1B	ENSG00000138400.12	2	206737763	206765356	0.00293226	0.00551511	0.595373	17005	0.953559	No
Pancreas	301	FASTKD2	ENSG00000118246.13	2	206765548	206792509	-0.00116339	0.00207302	0.575106	17005	0.950222	No
Pancreas	301	CPO	ENSG00000144410.4	2	206939554	206969474	0.0129474	0.00929302	0.164656	17005	0.830984	No
Pancreas	301	KLF7	ENSG00000118263.14	2	207074137	207167267	0.00237227	0.00405368	0.558878	17005	0.947832	No
Pancreas	301	CREB1	ENSG00000118260.14	2	207529796	207603431	0.000621005	0.00213765	0.771644	17005	0.978344	No
Pancreas	301	METTL21A	ENSG00000144401.14	2	207580631	207625928	-0.00246474	0.00325932	0.450159	17005	0.928406	No
Pancreas	301	CCNYL1	ENSG00000163249.11	2	207711540	207761839	0.00265587	0.00259159	0.306343	17005	0.894149	No
Pancreas	301	FZD5	ENSG00000163251.3	2	207762586	207769563	0.000282957	0.00350723	0.935756	17005	0.995399	No
Pancreas	301	PLEKHM3	ENSG00000178385.14	2	207821288	208025560	0.00301578	0.00282728	0.287042	17005	0.886008	No
Pancreas	301	IDH1	ENSG00000138413.13	2	208236227	208266074	-0.00202974	0.00331538	0.540892	17005	0.945825	No
Pancreas	301	PIKFYVE	ENSG00000115020.16	2	208266267	208358751	0.00434064	0.00358447	0.226937	17005	0.863787	No
Pancreas	301	PTH2R	ENSG00000144407.9	2	208359714	208854503	-0.00858295	0.00971176	0.377582	17005	0.913697	No
Pancreas	301	MAP2	ENSG00000078018.19	2	209424058	209734118	0.00269815	0.00317126	0.395603	17005	0.917885	No
Pancreas	301	UNC80	ENSG00000144406.18	2	209771993	209999300	0.00149721	0.00376669	0.691313	17005	0.969047	No
Pancreas	301	RPE	ENSG00000197713.14	2	210002565	210021422	0.000782267	0.00227601	0.73133	17005	0.97284	No
Pancreas	301	KANSL1L	ENSG00000144445.16	2	210022260	210171383	0.00054606	0.00194872	0.77952	17005	0.978948	No
Pancreas	301	AC006994.2	ENSG00000279317.2	2	210171518	210233976	0.00496808	0.00717598	0.489312	17005	0.935986	No
Pancreas	301	ACADL	ENSG00000115361.7	2	210187939	210225259	0.00335387	0.00306842	0.275324	17005	0.882039	No
Pancreas	301	MYL1	ENSG00000168530.15	2	210290150	210315190	-0.00661616	0.0179333	0.712459	17005	0.972195	No
Pancreas	301	LANCL1	ENSG00000115365.11	2	210431249	210477652	0.00110021	0.00183488	0.549252	17005	0.947085	No
Pancreas	301	CPS1	ENSG00000021826.14	2	210477682	210679107	0.00952146	0.00784808	0.226072	17005	0.863787	No
Pancreas	301	ERBB4	ENSG00000178568.14	2	211375717	212538841	0.00478523	0.00713288	0.502859	17005	0.939993	No
Pancreas	301	IKZF2	ENSG00000030419.16	2	212999691	213152427	0.00445268	0.00421808	0.292057	17005	0.88828	No
Pancreas	301	RP11-105N14.1	ENSG00000270659.1	2	213152970	213153659	0.00143904	0.0103535	0.889558	17005	0.990664	No
Pancreas	301	AC079610.2	ENSG00000196096.3	2	213276552	213284205	-0.0150968	0.0183998	0.412637	17005	0.91957	No
Pancreas	301	SPAG16	ENSG00000144451.18	2	213284379	214410501	0.000356472	0.00274548	0.896787	17005	0.990976	No
Pancreas	301	BARD1	ENSG00000138376.10	2	214725646	214809711	0.0068243	0.00387692	0.0794633	17005	0.758584	No
Pancreas	301	ATIC	ENSG00000138363.14	2	215311817	215349773	-0.000495523	0.00240177	0.836695	17005	0.984636	No
Pancreas	301	FN1	ENSG00000115414.18	2	215360440	215436172	-0.00133191	0.00945068	0.888025	17005	0.990663	No
Pancreas	301	MREG	ENSG00000118242.15	2	215942805	216034096	-0.00561182	0.00415026	0.177419	17005	0.835019	No
Pancreas	301	PECR	ENSG00000115425.13	2	216038409	216082955	-0.00125236	0.00383911	0.744509	17005	0.973518	No
Pancreas	301	TMEM169	ENSG00000163449.10	2	216081866	216102783	-0.000413778	0.0100171	0.967081	17005	0.99703	No
Pancreas	301	XRCC5	ENSG00000079246.15	2	216107464	216206303	0.00161739	0.00162032	0.319052	17005	0.897575	No
Pancreas	301	LINC01963	ENSG00000260804.3	2	216217045	216220192	-0.00512605	0.00490075	0.296479	17005	0.890221	No
Pancreas	301	MARCH4	ENSG00000144583.4	2	216257865	216372027	0.00485487	0.00900066	0.590047	17005	0.953559	No
Pancreas	301	SMARCAL1	ENSG00000138375.12	2	216412414	216483031	-0.00134984	0.00270525	0.618194	17005	0.958535	No
Pancreas	301	RPL37A	ENSG00000197756.9	2	216498189	216579180	0.00416898	0.00285459	0.145293	17005	0.820427	No
Pancreas	301	IGFBP2	ENSG00000115457.9	2	216632828	216664436	-0.00439456	0.00516458	0.395553	17005	0.917885	No
Pancreas	301	IGFBP5	ENSG00000115461.4	2	216672105	216695525	-0.00982613	0.00779866	0.208731	17005	0.854995	No
Pancreas	301	TNP1	ENSG00000118245.2	2	216859458	216860064	-0.000424521	0.0218988	0.984547	17005	0.998636	No
Pancreas	301	DIRC3	ENSG00000231672.6	2	217284019	217756593	-0.00550579	0.0119594	0.645608	17005	0.961113	No
Pancreas	301	TNS1	ENSG00000079308.16	2	217799789	218002995	0.00166204	0.00248941	0.504913	17005	0.94094	No
Pancreas	301	CXCR2	ENSG00000180871.7	2	218125289	218137253	-0.00989517	0.0156445	0.527578	17005	0.944863	No
Pancreas	301	CXCR1	ENSG00000163464.7	2	218162845	218166995	-0.0175479	0.0178316	0.325925	17005	0.902241	No
Pancreas	301	ARPC2	ENSG00000163466.15	2	218217094	218254356	-0.00179897	0.00185681	0.333461	17005	0.904965	No
Pancreas	301	GPBAR1	ENSG00000179921.14	2	218259496	218263859	0.00157563	0.00853695	0.853704	17005	0.98703	No
Pancreas	301	AAMP	ENSG00000127837.9	2	218264123	218270257	0.0010818	0.00162541	0.506247	17005	0.94094	No
Pancreas	301	PNKD	ENSG00000127838.13	2	218270392	218346793	-0.00258361	0.00251349	0.304888	17005	0.893365	No
Pancreas	301	TMBIM1	ENSG00000135926.14	2	218274192	218292586	0.00627172	0.00230785	0.006988	17005	0.561102	No
Pancreas	301	CATIP	ENSG00000158428.3	2	218356856	218368099	-0.00176301	0.0068315	0.796542	17005	0.981507	No
Pancreas	301	SLC11A1	ENSG00000018280.16	2	218382029	218396894	0.00404573	0.0063416	0.524018	17005	0.944542	No
Pancreas	301	CTDSP1	ENSG00000144579.7	2	218398256	218405941	0.00163944	0.00206873	0.428752	17005	0.924053	No
Pancreas	301	VIL1	ENSG00000127831.10	2	218419092	218450250	0.00153225	0.00448293	0.732762	17005	0.97284	No
Pancreas	301	USP37	ENSG00000135913.10	2	218453296	218568361	-0.0038779	0.00314307	0.218318	17005	0.858603	No
Pancreas	301	CNOT9	ENSG00000144580.13	2	218568580	218597080	-0.00215272	0.00169771	0.205852	17005	0.851914	No
Pancreas	301	PLCD4	ENSG00000115556.13	2	218607765	218637181	-0.004595	0.00452428	0.310685	17005	0.894607	No
Pancreas	301	ZNF142	ENSG00000115568.15	2	218637916	218659655	-0.00137186	0.0016794	0.414699	17005	0.91957	No
Pancreas	301	BCS1L	ENSG00000074582.12	2	218658898	218663443	-0.00254673	0.00221046	0.250256	17005	0.87344	No
Pancreas	301	RNF25	ENSG00000163481.7	2	218663864	218672411	-0.000972788	0.00217989	0.655759	17005	0.962727	No
Pancreas	301	STK36	ENSG00000163482.11	2	218672741	218702716	-0.00359796	0.00233226	0.124039	17005	0.801692	No
Pancreas	301	TTLL4	ENSG00000135912.10	2	218710845	218755416	-0.00145663	0.00200571	0.468299	17005	0.934549	No
Pancreas	301	CYP27A1	ENSG00000135929.8	2	218781756	218815293	-0.00208141	0.00370048	0.574248	17005	0.94971	No
Pancreas	301	WNT6	ENSG00000115596.3	2	218859821	218874233	0.0119913	0.00973739	0.219186	17005	0.858641	No
Pancreas	301	CDK5R2	ENSG00000171450.5	2	218959655	218962162	-0.00593158	0.00622639	0.341592	17005	0.907203	No
Pancreas	301	FEV	ENSG00000163497.2	2	218981087	218985657	-0.00552367	0.00930634	0.553301	17005	0.94714	No
Pancreas	301	CRYBA2	ENSG00000163499.11	2	218990189	218993421	-0.00848293	0.00835168	0.310645	17005	0.894607	No
Pancreas	301	CFAP65	ENSG00000181378.13	2	219002846	219041523	-0.00335868	0.00723149	0.642686	17005	0.960865	No
Pancreas	301	RP11-33O4.1	ENSG00000272644.1	2	219069354	219069809	-0.00313453	0.00862495	0.716562	17005	0.972195	No
Pancreas	301	NHEJ1	ENSG00000187736.12	2	219075317	219160865	-0.00386614	0.00319361	0.227079	17005	0.863787	No
Pancreas	301	SLC23A3	ENSG00000213901.10	2	219161465	219170095	-0.00351045	0.00589896	0.552261	17005	0.947085	No
Pancreas	301	CNPPD1	ENSG00000115649.15	2	219171897	219177922	0.00342841	0.00248342	0.168532	17005	0.831174	No
Pancreas	301	FAM134A	ENSG00000144567.10	2	219176332	219185479	0.00061695	0.00197433	0.754905	17005	0.974972	No
Pancreas	301	ZFAND2B	ENSG00000158552.12	2	219195237	219209651	0.0021487	0.00221118	0.332022	17005	0.904665	No
Pancreas	301	ABCB6	ENSG00000115657.12	2	219209768	219213240	0.00507343	0.00433692	0.24307	17005	0.872508	No
Pancreas	301	ATG9A	ENSG00000198925.10	2	219216466	219229717	0.00273106	0.00206386	0.186827	17005	0.840988	No
Pancreas	301	ANKZF1	ENSG00000163516.13	2	219229757	219236605	-0.00145017	0.00202491	0.474487	17005	0.935236	No
Pancreas	301	GLB1L	ENSG00000163521.15	2	219236670	219245454	-0.00572394	0.00319538	0.0743263	17005	0.752737	No
Pancreas	301	STK16	ENSG00000115661.13	2	219245479	219249710	0.00231179	0.00203456	0.256822	17005	0.874959	No
Pancreas	301	TUBA4A	ENSG00000127824.13	2	219250338	219278170	0.00731428	0.00406237	0.0728622	17005	0.752737	No
Pancreas	301	DNAJB2	ENSG00000135924.15	2	219279267	219286900	0.000570393	0.00197435	0.772872	17005	0.978582	No
Pancreas	301	PTPRN	ENSG00000054356.13	2	219289623	219309648	-0.00710486	0.00469815	0.131598	17005	0.804867	No
Pancreas	301	DNPEP	ENSG00000123992.18	2	219373546	219400022	0.000205217	0.00226453	0.927858	17005	0.994541	No
Pancreas	301	DES	ENSG00000175084.11	2	219418377	219426739	0.0164593	0.0119532	0.169623	17005	0.831283	No
Pancreas	301	SPEG	ENSG00000072195.14	2	219434846	219498287	0.00558078	0.00545807	0.307438	17005	0.894149	No
Pancreas	301	GMPPA	ENSG00000144591.18	2	219498867	219506989	-0.000857691	0.0020864	0.681325	17005	0.96745	No
Pancreas	301	CHPF	ENSG00000123989.13	2	219538947	219543662	0.000948828	0.00326673	0.771686	17005	0.978344	No
Pancreas	301	TMEM198	ENSG00000188760.10	2	219543788	219550595	-0.00243584	0.00327553	0.457716	17005	0.932038	No
Pancreas	301	OBSL1	ENSG00000124006.14	2	219550742	219571859	-0.000119405	0.00275312	0.965437	17005	0.996683	No
Pancreas	301	INHA	ENSG00000123999.4	2	219569162	219575713	-0.00257578	0.00960578	0.788783	17005	0.980021	No
Pancreas	301	STK11IP	ENSG00000144589.21	2	219597860	219616451	-0.000340089	0.00203342	0.867295	17005	0.987687	No
Pancreas	301	SLC4A3	ENSG00000114923.16	2	219627327	219641980	5.30445e-05	0.00352819	0.988015	17005	0.998651	No
Pancreas	301	EPHA4	ENSG00000116106.11	2	221418027	221572358	0.00980359	0.00648097	0.131495	17005	0.804867	No
Pancreas	301	RP11-384O8.1	ENSG00000267034.1	2	222317242	222318274	0.00925362	0.0157582	0.557527	17005	0.947832	No
Pancreas	301	SGPP2	ENSG00000163082.9	2	222424517	222560948	-0.0107749	0.00505004	0.033745	17005	0.693536	No
Pancreas	301	FARSB	ENSG00000116120.9	2	222570536	222656337	-0.00242318	0.00208367	0.245848	17005	0.872508	No
Pancreas	301	MOGAT1	ENSG00000124003.12	2	222671786	222709930	-0.0229593	0.0138042	0.0973921	17005	0.778144	No
Pancreas	301	ACSL3	ENSG00000123983.13	2	222860934	222944639	-0.00365141	0.00282869	0.197826	17005	0.846155	No
Pancreas	301	KCNE4	ENSG00000152049.6	2	223051814	223198399	-0.00114524	0.0152021	0.940003	17005	0.995544	No
Pancreas	301	SCG2	ENSG00000171951.4	2	223596940	223602503	0.000597093	0.00525189	0.909564	17005	0.992426	No
Pancreas	301	AP1S3	ENSG00000152056.16	2	223751686	223838027	-0.000771964	0.00530732	0.884458	17005	0.989944	No
Pancreas	301	WDFY1	ENSG00000085449.14	2	223855716	223945387	0.00237108	0.00188643	0.209836	17005	0.855006	No
Pancreas	301	MRPL44	ENSG00000135900.3	2	223957404	223967714	0.00164371	0.00229167	0.473816	17005	0.935108	No
Pancreas	301	SERPINE2	ENSG00000135919.12	2	223975112	224039319	0.011987	0.00834492	0.151997	17005	0.824563	No
Pancreas	301	FAM124B	ENSG00000124019.9	2	224378698	224402085	0.0212821	0.0146148	0.146461	17005	0.820615	No
Pancreas	301	CUL3	ENSG00000036257.12	2	224470150	224585397	-0.00154784	0.00176405	0.381005	17005	0.913697	No
Pancreas	301	DOCK10	ENSG00000135905.18	2	224765090	225042445	0.000158524	0.00439942	0.971282	17005	0.997996	No
Pancreas	301	IRS1	ENSG00000169047.5	2	226731317	226799759	-0.00381328	0.00414902	0.358848	17005	0.909868	No
Pancreas	301	RP11-395N3.2	ENSG00000272622.1	2	226800146	226811029	0.011699	0.0119999	0.330441	17005	0.904147	No
Pancreas	301	RHBDD1	ENSG00000144468.16	2	226835581	226999215	0.000556806	0.00237141	0.814537	17005	0.983087	No
Pancreas	301	COL4A4	ENSG00000081052.11	2	227002711	227164113	0.0131727	0.00464345	0.00489017	17005	0.561102	No
Pancreas	301	COL4A3	ENSG00000169031.18	2	227164565	227314792	0.0127033	0.00691781	0.0673741	17005	0.748333	No
Pancreas	301	MFF	ENSG00000168958.19	2	227325165	227357836	-0.000998889	0.00179103	0.577485	17005	0.951467	No
Pancreas	301	AGFG1	ENSG00000173744.17	2	227472188	227561214	-0.000426664	0.0021197	0.840623	17005	0.985325	No
Pancreas	301	SLC19A3	ENSG00000135917.13	2	227685210	227718012	0.00689888	0.00844697	0.414781	17005	0.91957	No
Pancreas	301	CCL20	ENSG00000115009.11	2	227813842	227817564	-0.0096136	0.0159534	0.547261	17005	0.946827	No
Pancreas	301	PID1	ENSG00000153823.18	2	228850526	229271285	-0.00387711	0.0053362	0.4681	17005	0.934549	No
Pancreas	301	DNER	ENSG00000187957.7	2	229357629	229714558	0.0104899	0.0109141	0.337318	17005	0.907203	No
Pancreas	301	TRIP12	ENSG00000153827.13	2	229763838	229923239	-0.00108302	0.00142739	0.448648	17005	0.927701	No
Pancreas	301	FBXO36	ENSG00000153832.11	2	229922302	230013109	-0.000708146	0.00465268	0.879138	17005	0.989604	No
Pancreas	301	SLC16A14	ENSG00000163053.10	2	230034974	230068999	-0.00373283	0.00670417	0.578116	17005	0.951778	No
Pancreas	301	SP110	ENSG00000135899.17	2	230168918	230225729	-0.00104573	0.00316805	0.741582	17005	0.973518	No
Pancreas	301	SP140	ENSG00000079263.18	2	230203624	230313215	-0.0124258	0.0125863	0.324378	17005	0.902194	No
Pancreas	301	SP140L	ENSG00000185404.16	2	230327184	230403732	-0.00600136	0.00357681	0.0944956	17005	0.773439	No
Pancreas	301	SP100	ENSG00000067066.16	2	230415942	230544090	-0.00233666	0.00201719	0.247702	17005	0.873042	No
Pancreas	301	CAB39	ENSG00000135932.10	2	230712845	230821075	0.000387446	0.00176915	0.826809	17005	0.984463	No
Pancreas	301	ITM2C	ENSG00000135916.15	2	230864639	230879248	0.00378023	0.00286028	0.187375	17005	0.840988	No
Pancreas	301	C2orf72	ENSG00000204128.5	2	231037490	231049714	0.00541371	0.00471365	0.251739	17005	0.874171	No
Pancreas	301	PSMD1	ENSG00000173692.12	2	231056864	231172827	-0.000186578	0.00205031	0.927558	17005	0.994541	No
Pancreas	301	HTR2B	ENSG00000135914.5	2	231108230	231125118	-0.0136349	0.0162564	0.402334	17005	0.918393	No
Pancreas	301	ARMC9	ENSG00000135931.17	2	231198546	231374837	-0.00166711	0.00356625	0.640529	17005	0.960865	No
Pancreas	301	B3GNT7	ENSG00000156966.6	2	231395543	231401164	0.00186004	0.00616	0.762912	17005	0.975846	No
Pancreas	301	NCL	ENSG00000115053.15	2	231453531	231464594	-0.000530118	0.00192756	0.783504	17005	0.978948	No
Pancreas	301	LINC00471	ENSG00000181798.2	2	231508426	231514339	-0.000101224	0.00997437	0.99191	17005	0.999309	No
Pancreas	301	NMUR1	ENSG00000171596.6	2	231523160	231530495	-0.00951792	0.00596559	0.111739	17005	0.792212	No
Pancreas	301	PTMA	ENSG00000187514.16	2	231706895	231713541	0.00380946	0.00285087	0.182558	17005	0.840367	No
Pancreas	301	PDE6D	ENSG00000156973.13	2	231732425	231786272	-0.00413473	0.0025812	0.110318	17005	0.792212	No
Pancreas	301	COPS7B	ENSG00000144524.17	2	231781671	231809254	-0.00141643	0.00175243	0.419626	17005	0.921217	No
Pancreas	301	DIS3L2	ENSG00000144535.19	2	231961245	232344350	-0.00113457	0.00197332	0.565784	17005	0.948887	No
Pancreas	301	ECEL1	ENSG00000171551.11	2	232479827	232487828	0.00453419	0.0136769	0.7405	17005	0.973437	No
Pancreas	301	TIGD1	ENSG00000221944.6	2	232547968	232550051	-0.00699376	0.00386152	0.0711943	17005	0.750956	No
Pancreas	301	EIF4E2	ENSG00000135930.13	2	232550593	232583644	-0.00106459	0.0016493	0.519147	17005	0.943866	No
Pancreas	301	EFHD1	ENSG00000115468.11	2	232606057	232682781	0.000912888	0.00541546	0.866256	17005	0.987687	No
Pancreas	301	GIGYF2	ENSG00000204120.14	2	232697299	232860575	0.00188052	0.00160887	0.243463	17005	0.872508	No
Pancreas	301	KCNJ13	ENSG00000115474.6	2	232766464	232776568	0.0144525	0.0157137	0.358503	17005	0.909868	No
Pancreas	301	C2orf82	ENSG00000182600.9	2	232869014	232878685	0.00422574	0.00752371	0.574801	17005	0.949978	No
Pancreas	301	NGEF	ENSG00000066248.14	2	232878709	233013272	0.00785282	0.00558412	0.160755	17005	0.827971	No
Pancreas	301	INPP5D	ENSG00000168918.13	2	233059967	233207903	-0.00695376	0.00390889	0.0763351	17005	0.755136	No
Pancreas	301	ATG16L1	ENSG00000085978.21	2	233210051	233295674	-0.00273128	0.00188949	0.149435	17005	0.823977	No
Pancreas	301	DGKD	ENSG00000077044.10	2	233354507	233472104	1.35718e-05	0.00252103	0.995709	17005	0.999309	No
Pancreas	301	USP40	ENSG00000085982.13	2	233475520	233566782	0.00675482	0.00220746	0.0024289	17005	0.499394	No
Pancreas	301	HJURP	ENSG00000123485.11	2	233833424	233854566	-0.0096319	0.0159514	0.546448	17005	0.946661	No
Pancreas	301	ARL4C	ENSG00000188042.7	2	234493041	234497053	-0.00500078	0.00434806	0.25108	17005	0.87344	No
Pancreas	301	SH3BP4	ENSG00000130147.15	2	234951973	235055714	-0.00116576	0.00293671	0.6917	17005	0.969099	No
Pancreas	301	AGAP1	ENSG00000157985.18	2	235494089	236131800	-0.00540983	0.00295714	0.0684048	17005	0.75048	No
Pancreas	301	IQCA1	ENSG00000132321.16	2	236324147	236507542	0.0014614	0.00787023	0.852825	17005	0.986984	No
Pancreas	301	ACKR3	ENSG00000144476.5	2	236567787	236582358	-0.000647056	0.00537031	0.904184	17005	0.991478	No
Pancreas	301	COPS8	ENSG00000198612.10	2	237085818	237100466	-0.00286597	0.00199248	0.151443	17005	0.824093	No
Pancreas	301	COL6A3	ENSG00000163359.15	2	237324003	237414375	-0.00748607	0.00566833	0.187689	17005	0.840988	No
Pancreas	301	MLPH	ENSG00000115648.13	2	237485428	237555318	-0.014555	0.00778202	0.0624842	17005	0.744441	No
Pancreas	301	RAB17	ENSG00000124839.12	2	237574322	237601614	-0.00107154	0.00248771	0.666995	17005	0.964782	No
Pancreas	301	AC096574.5	ENSG00000227107.1	2	237612977	237626525	-0.00247787	0.0158425	0.875826	17005	0.98928	No
Pancreas	301	LRRFIP1	ENSG00000124831.18	2	237627576	237780315	-0.00174507	0.00244112	0.475292	17005	0.935285	No
Pancreas	301	RBM44	ENSG00000177483.11	2	237798745	237842807	-0.0117063	0.0101381	0.249211	17005	0.873374	No
Pancreas	301	RAMP1	ENSG00000132329.10	2	237858893	237912114	0.00376435	0.00338256	0.266723	17005	0.879303	No
Pancreas	301	UBE2F	ENSG00000184182.18	2	237966827	238042782	-0.00545369	0.00256013	0.0340267	17005	0.693536	No
Pancreas	301	SCLY	ENSG00000132330.16	2	238060889	238099413	-0.00711982	0.00449164	0.11407	17005	0.792212	No
Pancreas	301	ESPNL	ENSG00000144488.14	2	238100157	238133287	-0.00610742	0.0165584	0.712526	17005	0.972195	No
Pancreas	301	KLHL30	ENSG00000168427.8	2	238138722	238152888	0.014963	0.0154152	0.332556	17005	0.904665	No
Pancreas	301	ERFE	ENSG00000178752.15	2	238159008	238168875	0.013355	0.016343	0.414531	17005	0.91957	No
Pancreas	301	ILKAP	ENSG00000132323.8	2	238170401	238203729	-0.00109901	0.00169886	0.518222	17005	0.943658	No
Pancreas	301	HES6	ENSG00000144485.10	2	238238267	238240662	0.0162464	0.0102665	0.114676	17005	0.792212	No
Pancreas	301	PER2	ENSG00000132326.11	2	238244038	238290102	0.011093	0.00654855	0.0913869	17005	0.770864	No
Pancreas	301	AC012485.2	ENSG00000232306.2	2	238295392	238300620	-0.00659234	0.013291	0.620285	17005	0.958832	No
Pancreas	301	TRAF3IP1	ENSG00000204104.11	2	238320441	238400900	-0.000921438	0.00230715	0.689916	17005	0.969047	No
Pancreas	301	ASB1	ENSG00000065802.11	2	238426742	238452250	0.00145995	0.00213763	0.495189	17005	0.938384	No
Pancreas	301	TWIST2	ENSG00000233608.3	2	238848032	238910543	0.00222203	0.00879063	0.80063	17005	0.981754	No
Pancreas	301	HDAC4	ENSG00000068024.16	2	239048168	239401011	0.000853356	0.00293307	0.771311	17005	0.978324	No
Pancreas	301	NDUFA10	ENSG00000130414.11	2	239892450	240025402	0.00124332	0.00216583	0.566387	17005	0.948887	No
Pancreas	301	COPS9	ENSG00000172428.10	2	240126563	240136807	-1.89227e-05	0.0021897	0.993111	17005	0.999309	No
Pancreas	301	GPC1	ENSG00000063660.8	2	240435671	240468078	0.00248157	0.00306554	0.418915	17005	0.921083	No
Pancreas	301	ANKMY1	ENSG00000144504.15	2	240479422	240569209	0.000232329	0.0023638	0.921775	17005	0.994541	No
Pancreas	301	DUSP28	ENSG00000188542.9	2	240560054	240564014	0.00361153	0.00311004	0.246534	17005	0.873042	No
Pancreas	301	RNPEPL1	ENSG00000142327.12	2	240565804	240581372	0.000829056	0.00219823	0.70635	17005	0.971858	No
Pancreas	301	CAPN10	ENSG00000142330.19	2	240586716	240617705	0.00175202	0.00195288	0.370416	17005	0.913697	No
Pancreas	301	GPR35	ENSG00000178623.11	2	240605431	240631259	0.00315617	0.00681282	0.643533	17005	0.960865	No
Pancreas	301	AQP12B	ENSG00000185176.12	2	240676418	240682906	-0.00422653	0.00836075	0.613592	17005	0.958535	No
Pancreas	301	AC011298.2	ENSG00000219159.4	2	240686334	240690414	-0.0120697	0.0102833	0.241506	17005	0.872508	No
Pancreas	301	AQP12A	ENSG00000184945.13	2	240691845	240698483	0.0023512	0.0126089	0.85221	17005	0.986779	No
Pancreas	301	KIF1A	ENSG00000130294.15	2	240713764	240820308	-0.00245393	0.00335977	0.465768	17005	0.934549	No
Pancreas	301	AGXT	ENSG00000172482.4	2	240868479	240879120	0.0130614	0.0218946	0.551287	17005	0.947085	No
Pancreas	301	C2orf54	ENSG00000172478.17	2	240886048	240896889	-0.00607002	0.0198073	0.759487	17005	0.97533	No
Pancreas	301	SNED1	ENSG00000162804.13	2	240998838	241094596	0.00103194	0.00349142	0.767782	17005	0.97687	No
Pancreas	301	MTERF4	ENSG00000122085.16	2	241072169	241102332	-0.00120468	0.00197531	0.542445	17005	0.945825	No
Pancreas	301	PASK	ENSG00000115687.13	2	241106099	241149504	-0.00336352	0.00328701	0.307064	17005	0.894149	No
Pancreas	301	PPP1R7	ENSG00000115685.14	2	241149576	241183652	-0.000290765	0.00168085	0.862787	17005	0.987687	No
Pancreas	301	ANO7	ENSG00000146205.13	2	241188509	241225376	0.00238164	0.00701918	0.734636	17005	0.97284	No
Pancreas	301	HDLBP	ENSG00000115677.16	2	241227264	241317061	-0.00150422	0.00249161	0.546523	17005	0.946661	No
Pancreas	301	SEPT2	ENSG00000168385.17	2	241315100	241354027	0.00379218	0.00212513	0.0754372	17005	0.752737	No
Pancreas	301	FARP2	ENSG00000006607.13	2	241356243	241491679	-0.00141169	0.00249793	0.572429	17005	0.948957	No
Pancreas	301	STK25	ENSG00000115694.14	2	241492674	241509730	0.000385634	0.0014912	0.796129	17005	0.981507	No
Pancreas	301	BOK	ENSG00000176720.4	2	241558721	241574138	-0.000602702	0.003714	0.871204	17005	0.988644	No
Pancreas	301	RP11-367H1.1	ENSG00000273113.1	2	241581922	241582726	-0.0230766	0.014804	0.120177	17005	0.797141	No
Pancreas	301	THAP4	ENSG00000176946.11	2	241584405	241637212	-0.00165748	0.00181482	0.361873	17005	0.910511	No
Pancreas	301	ATG4B	ENSG00000168397.16	2	241637450	241673857	0.00127778	0.00196033	0.515056	17005	0.942505	No
Pancreas	301	DTYMK	ENSG00000168393.12	2	241675742	241686991	0.00154613	0.00253137	0.541838	17005	0.945825	No
Pancreas	301	ING5	ENSG00000168395.15	2	241687085	241729478	-0.000778663	0.00218762	0.722154	17005	0.972195	No
Pancreas	301	D2HGDH	ENSG00000180902.17	2	241734579	241768811	-0.00249051	0.00448528	0.57916	17005	0.952201	No
Pancreas	301	PDCD1	ENSG00000188389.10	2	241849881	241858908	0.00724688	0.0127649	0.570682	17005	0.948887	No
Pancreas	301	RTP5	ENSG00000188011.5	2	241869600	241873823	-0.0218258	0.0164076	0.184531	17005	0.840988	No
Pancreas	301	AC131097.4	ENSG00000216921.7	2	241893985	241902551	0.00243272	0.00877614	0.781834	17005	0.978948	No
Pancreas	301	LINC01238	ENSG00000237940.3	2	241970683	241977276	-0.0231785	0.0108824	0.0340549	17005	0.693536	No
Pancreas	301	LINC01238	ENSG00000261186.2	2	242087351	242088457	0.00739012	0.0183555	0.687543	17005	0.968511	No
Pancreas	301	CHL1	ENSG00000134121.9	3	196596	409417	-0.00794906	0.00694611	0.253443	17005	0.874731	No
Pancreas	301	LINC01266	ENSG00000224957.5	3	536231	846015	0.0572984	0.0139733	5.41116e-05	17005	0.214704	No
Pancreas	301	AC090044.2	ENSG00000224239.1	3	857124	858091	0.0321461	0.0188275	0.0888606	17005	0.768567	No
Pancreas	301	CNTN4	ENSG00000144619.14	3	2098813	3057956	-0.000644693	0.00758789	0.932351	17005	0.994607	No
Pancreas	301	TRNT1	ENSG00000072756.16	3	3126916	3149233	0.00201669	0.00265653	0.448406	17005	0.927644	No
Pancreas	301	CRBN	ENSG00000113851.14	3	3144711	3179727	0.000155633	0.00173749	0.92869	17005	0.994541	No
Pancreas	301	SUMF1	ENSG00000144455.13	3	3700814	4467281	-0.00310639	0.00309937	0.317085	17005	0.8968	No
Pancreas	301	LRRN1	ENSG00000175928.5	3	3799437	3847703	0.00196998	0.00733768	0.788532	17005	0.980021	No
Pancreas	301	SETMAR	ENSG00000170364.12	3	4303304	4317567	-0.00136282	0.0029152	0.640517	17005	0.960865	No
Pancreas	301	ITPR1	ENSG00000150995.18	3	4493348	4847840	-0.00180036	0.00332332	0.588434	17005	0.953559	No
Pancreas	301	EGOT	ENSG00000235947.1	3	4749192	4751590	0.011578	0.00994505	0.24534	17005	0.872508	No
Pancreas	301	BHLHE40	ENSG00000134107.4	3	4979116	4985323	0.000366598	0.00572143	0.948957	17005	0.995544	No
Pancreas	301	ARL8B	ENSG00000134108.12	3	5122220	5180912	0.000607086	0.00192154	0.752287	17005	0.974954	No
Pancreas	301	EDEM1	ENSG00000134109.10	3	5188299	5219957	0.00412403	0.00330578	0.213253	17005	0.856442	No
Pancreas	301	LMCD1	ENSG00000071282.11	3	8501707	8574673	-0.00156921	0.00370961	0.672612	17005	0.966041	No
Pancreas	301	SSUH2	ENSG00000125046.14	3	8619400	8745040	0.0385361	0.0140122	0.00634552	17005	0.561102	No
Pancreas	301	OXTR	ENSG00000180914.10	3	8750408	8769628	0.00432906	0.0118708	0.715624	17005	0.972195	No
Pancreas	301	RAD18	ENSG00000070950.9	3	8775402	8963773	-0.00340327	0.00335493	0.311267	17005	0.894788	No
Pancreas	301	SRGAP3	ENSG00000196220.15	3	8980591	9330596	-0.00201844	0.00460543	0.661527	17005	0.964691	No
Pancreas	301	THUMPD3	ENSG00000134077.15	3	9363304	9386791	-0.00256296	0.00220373	0.245819	17005	0.872508	No
Pancreas	301	SETD5	ENSG00000168137.15	3	9397615	9479240	0.00175514	0.00162578	0.281267	17005	0.883298	No
Pancreas	301	LHFPL4	ENSG00000156959.8	3	9498361	9553802	0.0101562	0.00519817	0.0517232	17005	0.737275	No
Pancreas	301	MTMR14	ENSG00000163719.19	3	9649433	9702393	-0.00433615	0.00204691	0.0350265	17005	0.700106	No
Pancreas	301	CPNE9	ENSG00000144550.12	3	9703807	9729908	-0.0100285	0.0162139	0.536742	17005	0.945825	No
Pancreas	301	BRPF1	ENSG00000156983.15	3	9731729	9748018	0.00132757	0.0019978	0.506909	17005	0.94094	No
Pancreas	301	OGG1	ENSG00000114026.21	3	9749944	9788219	5.21653e-05	0.00235161	0.982318	17005	0.998573	No
Pancreas	301	CAMK1	ENSG00000134072.10	3	9757514	9769992	0.00184566	0.00267793	0.491264	17005	0.937592	No
Pancreas	301	TADA3	ENSG00000171148.13	3	9779860	9792494	0.000798141	0.00175951	0.650457	17005	0.961839	No
Pancreas	301	ARPC4	ENSG00000241553.12	3	9792784	9807726	0.000789879	0.00199483	0.692436	17005	0.969201	No
Pancreas	301	TTLL3	ENSG00000214021.15	3	9808086	9855138	-0.000735172	0.00265703	0.782224	17005	0.978948	No
Pancreas	301	RPUSD3	ENSG00000156990.14	3	9837849	9844602	0.000442918	0.00224348	0.843639	17005	0.985325	No
Pancreas	301	CIDEC	ENSG00000187288.10	3	9866711	9880254	0.0397672	0.0203472	0.0516489	17005	0.737275	No
Pancreas	301	JAGN1	ENSG00000171135.13	3	9890554	9894349	0.00396218	0.00234459	0.0921592	17005	0.770864	No
Pancreas	301	IL17RE	ENSG00000163701.18	3	9902619	9916402	0.00405551	0.00315667	0.199947	17005	0.846155	No
Pancreas	301	IL17RC	ENSG00000163702.18	3	9917074	9933621	0.000472264	0.0025008	0.850351	17005	0.986548	No
Pancreas	301	CRELD1	ENSG00000163703.17	3	9933822	9945413	0.00871055	0.00320833	0.0070413	17005	0.561102	No
Pancreas	301	PRRT3	ENSG00000163704.11	3	9945542	9952394	0.00219859	0.00290146	0.449237	17005	0.928071	No
Pancreas	301	EMC3	ENSG00000125037.12	3	9962540	9986892	0.00270171	0.00186794	0.149199	17005	0.823475	No
Pancreas	301	AC022007.5	ENSG00000206567.9	3	10006418	10011209	0.0059411	0.00539217	0.271497	17005	0.880195	No
Pancreas	301	FANCD2	ENSG00000144554.10	3	10026414	10101930	-0.00761532	0.00410129	0.0643919	17005	0.744441	No
Pancreas	301	BRK1	ENSG00000254999.3	3	10115592	10127190	-0.00231595	0.00187342	0.217419	17005	0.85811	No
Pancreas	301	VHL	ENSG00000134086.7	3	10141008	10152220	0.00246995	0.00196933	0.210815	17005	0.856268	No
Pancreas	301	IRAK2	ENSG00000134070.4	3	10164865	10243743	-0.00151289	0.00482024	0.753861	17005	0.974972	No
Pancreas	301	TATDN2	ENSG00000157014.10	3	10248023	10281218	0.000335618	0.00219168	0.878404	17005	0.989553	No
Pancreas	301	GHRL	ENSG00000157017.15	3	10285747	10291451	-0.00880529	0.00956266	0.357951	17005	0.909868	No
Pancreas	301	SEC13	ENSG00000157020.17	3	10300931	10321178	0.00229355	0.00211165	0.278354	17005	0.882826	No
Pancreas	301	ATP2B2	ENSG00000157087.17	3	10324023	10708031	0.0222621	0.0112971	0.0497583	17005	0.734497	No
Pancreas	301	SLC6A11	ENSG00000132164.9	3	10816200	10940733	-0.0449487	0.0201793	0.0267137	17005	0.673654	No
Pancreas	301	SLC6A1	ENSG00000157103.10	3	10992724	11039247	0.013662	0.0126853	0.282413	17005	0.884426	No
Pancreas	301	HRH1	ENSG00000196639.6	3	11137093	11263557	0.00842688	0.00840581	0.316968	17005	0.8968	No
Pancreas	301	ATG7	ENSG00000197548.12	3	11272309	11556069	0.00174281	0.00231233	0.451663	17005	0.928789	No
Pancreas	301	VGLL4	ENSG00000144560.14	3	11557666	11771350	0.000458467	0.00234305	0.84501	17005	0.985325	No
Pancreas	301	TAMM41	ENSG00000144559.10	3	11790442	11846919	0.00403512	0.00462413	0.383618	17005	0.915717	No
Pancreas	301	SYN2	ENSG00000157152.16	3	12004402	12191400	-0.0141313	0.015041	0.348278	17005	0.909065	No
Pancreas	301	TIMP4	ENSG00000157150.4	3	12153051	12159351	-0.0196311	0.00819621	0.0172735	17005	0.62269	No
Pancreas	301	PPARG	ENSG00000132170.19	3	12287368	12434356	-0.00480947	0.00620478	0.438923	17005	0.925529	No
Pancreas	301	TSEN2	ENSG00000154743.17	3	12484432	12539620	-0.00644563	0.00298998	0.0319586	17005	0.687048	No
Pancreas	301	MKRN2OS	ENSG00000225526.4	3	12514934	12561059	0.00299932	0.00625379	0.631887	17005	0.959805	No
Pancreas	301	MKRN2	ENSG00000075975.15	3	12557014	12583600	0.00138506	0.0021532	0.520584	17005	0.944176	No
Pancreas	301	RAF1	ENSG00000132155.11	3	12583714	12664226	-0.00132662	0.00174592	0.447991	17005	0.92745	No
Pancreas	301	CAND2	ENSG00000144712.11	3	12796472	12871916	0.0046573	0.0038717	0.230031	17005	0.865185	No
Pancreas	301	RPL32	ENSG00000144713.12	3	12834804	12841588	0.0029588	0.00265403	0.265881	17005	0.879303	No
Pancreas	301	IQSEC1	ENSG00000144711.13	3	12897220	13073117	0.000694126	0.00201118	0.730254	17005	0.97284	No
Pancreas	301	NUP210	ENSG00000132182.11	3	13316235	13420309	0.000369981	0.00388671	0.924231	17005	0.994541	No
Pancreas	301	HDAC11	ENSG00000163517.14	3	13480054	13506424	0.00278241	0.00265579	0.295693	17005	0.890221	No
Pancreas	301	FBLN2	ENSG00000163520.13	3	13549131	13638422	-0.00360813	0.00615937	0.558487	17005	0.947832	No
Pancreas	301	CHCHD4	ENSG00000163528.12	3	14112077	14124870	-0.0020448	0.00258205	0.429076	17005	0.924053	No
Pancreas	301	TMEM43	ENSG00000170876.7	3	14124940	14143679	0.00146102	0.00217683	0.502671	17005	0.939991	No
Pancreas	301	XPC	ENSG00000154767.14	3	14145147	14173062	-0.00385341	0.00251865	0.127162	17005	0.804371	No
Pancreas	301	LSM3	ENSG00000170860.3	3	14178358	14201119	-0.000586907	0.00212446	0.782552	17005	0.978948	No
Pancreas	301	SLC6A6	ENSG00000131389.16	3	14402576	14489110	0.0145529	0.00620018	0.0196159	17005	0.627194	No
Pancreas	301	GRIP2	ENSG00000144596.12	3	14489350	14556075	-0.0042835	0.00960417	0.65594	17005	0.962727	No
Pancreas	301	CCDC174	ENSG00000154781.15	3	14651746	14672659	-0.00209828	0.00225698	0.353337	17005	0.909065	No
Pancreas	301	FGD5	ENSG00000154783.11	3	14810853	14934565	-0.000675481	0.00415291	0.87091	17005	0.988436	No
Pancreas	301	NR2C2	ENSG00000177463.15	3	14947584	15053600	-0.00055865	0.00162701	0.731586	17005	0.97284	No
Pancreas	301	MRPS25	ENSG00000131368.7	3	15042460	15065335	-0.00180133	0.00173726	0.30069	17005	0.891318	No
Pancreas	301	RBSN	ENSG00000131381.12	3	15070073	15099163	0.00209934	0.0019317	0.27807	17005	0.882826	No
Pancreas	301	CAPN7	ENSG00000131375.9	3	15206152	15252918	0.000406776	0.00199909	0.838908	17005	0.985025	No
Pancreas	301	SH3BP5	ENSG00000131370.15	3	15262158	15341368	-0.00413901	0.00550051	0.452399	17005	0.929302	No
Pancreas	301	METTL6	ENSG00000206562.11	3	15381275	15426635	-0.00482433	0.00262121	0.0667578	17005	0.745997	No
Pancreas	301	EAF1	ENSG00000144597.13	3	15427355	15442613	0.00119348	0.00209062	0.568546	17005	0.948887	No
Pancreas	301	COLQ	ENSG00000206561.12	3	15450133	15521751	-0.008555	0.00454683	0.060941	17005	0.744441	No
Pancreas	301	HACL1	ENSG00000131373.14	3	15560704	15601194	0.00064138	0.00251383	0.798802	17005	0.981754	No
Pancreas	301	BTD	ENSG00000169814.12	3	15601341	15645822	-0.000627032	0.00337872	0.852907	17005	0.986984	No
Pancreas	301	ANKRD28	ENSG00000206560.11	3	15667236	15859771	0.00215558	0.00184595	0.243912	17005	0.872508	No
Pancreas	301	GALNT15	ENSG00000131386.17	3	16174649	16231992	-0.0190797	0.0100196	0.0579082	17005	0.743333	No
Pancreas	301	DPH3	ENSG00000154813.9	3	16257978	16264972	-0.00198573	0.00261826	0.448841	17005	0.927968	No
Pancreas	301	OXNAD1	ENSG00000154814.13	3	16265160	16350299	-0.00643564	0.00276267	0.0205465	17005	0.63012	No
Pancreas	301	RFTN1	ENSG00000131378.13	3	16313574	16514026	-0.000298425	0.00405963	0.941453	17005	0.995544	No
Pancreas	301	PLCL2	ENSG00000154822.17	3	16802651	17090594	-0.00479336	0.00253455	0.0596323	17005	0.744441	No
Pancreas	301	TBC1D5	ENSG00000131374.14	3	17157162	17742748	-0.00371209	0.00212352	0.0815492	17005	0.761886	No
Pancreas	301	SATB1	ENSG00000182568.16	3	18345387	18445588	0.00486089	0.0022657	0.0327816	17005	0.693536	No
Pancreas	301	KCNH8	ENSG00000183960.8	3	19148454	19535646	0.00211015	0.00507593	0.677937	17005	0.96745	No
Pancreas	301	EFHB	ENSG00000163576.17	3	19879472	19947025	-0.00375471	0.0188031	0.841872	17005	0.985325	No
Pancreas	301	RAB5A	ENSG00000144566.10	3	19947079	19985175	0.00144334	0.00194258	0.458106	17005	0.932347	No
Pancreas	301	PP2D1	ENSG00000183977.13	3	19979961	20012330	0.0108482	0.00947926	0.253434	17005	0.874731	No
Pancreas	301	KAT2B	ENSG00000114166.7	3	20040023	20154404	0.00281513	0.00239495	0.240819	17005	0.872508	No
Pancreas	301	ZNF385D	ENSG00000151789.10	3	21412222	22373321	0.00906279	0.00796763	0.256325	17005	0.874959	No
Pancreas	301	UBE2E2	ENSG00000182247.9	3	23203020	23591793	0.00292514	0.00297738	0.326727	17005	0.902241	No
Pancreas	301	UBE2E1	ENSG00000170142.11	3	23805903	23891316	0.00218926	0.00195471	0.263681	17005	0.879137	No
Pancreas	301	NKIRAS1	ENSG00000197885.10	3	23891660	23946591	6.20397e-07	0.00328433	0.999849	17005	0.999963	No
Pancreas	301	RPL15	ENSG00000174748.18	3	23916716	23923692	0.00384334	0.00243645	0.115828	17005	0.792212	No
Pancreas	301	NR1D2	ENSG00000174738.12	3	23945260	23980618	0.00343792	0.00583114	0.55595	17005	0.947832	No
Pancreas	301	THRB	ENSG00000151090.17	3	24117160	24495282	0.00371178	0.00318709	0.245163	17005	0.872508	No
Pancreas	301	RARB	ENSG00000077092.18	3	25174332	25597904	-0.00616296	0.00625125	0.325048	17005	0.902241	No
Pancreas	301	TOP2B	ENSG00000077097.15	3	25597933	25664499	-0.00178729	0.0017254	0.301159	17005	0.891318	No
Pancreas	301	NGLY1	ENSG00000151092.16	3	25718945	25790039	-0.00421126	0.00237742	0.0775921	17005	0.757068	No
Pancreas	301	OXSM	ENSG00000151093.7	3	25789767	25794534	-0.00202266	0.00277174	0.466158	17005	0.934549	No
Pancreas	301	NEK10	ENSG00000163491.16	3	27110085	27369460	-0.0111847	0.0119093	0.34846	17005	0.909065	No
Pancreas	301	SLC4A7	ENSG00000033867.16	3	27372721	27484420	0.00260821	0.00331878	0.432597	17005	0.925163	No
Pancreas	301	LINC02084	ENSG00000272282.1	3	27712910	27714005	0.0152105	0.0200474	0.448657	17005	0.927701	No
Pancreas	301	EOMES	ENSG00000163508.12	3	27715949	27722711	-0.0107994	0.0106378	0.310892	17005	0.894607	No
Pancreas	301	CMC1	ENSG00000187118.12	3	28241595	28325142	-5.98934e-05	0.00259127	0.981576	17005	0.998573	No
Pancreas	301	AZI2	ENSG00000163512.13	3	28315003	28349127	-0.00219292	0.00246107	0.373673	17005	0.913697	No
Pancreas	301	ZCWPW2	ENSG00000206559.7	3	28349146	28538122	0.00397576	0.00491379	0.419146	17005	0.921114	No
Pancreas	301	RBMS3	ENSG00000144642.21	3	28574791	30010391	-0.00270831	0.0034865	0.437935	17005	0.925529	No
Pancreas	301	LINC01985	ENSG00000227260.1	3	30524745	30527185	-0.00368352	0.0188878	0.845518	17005	0.985425	No
Pancreas	301	TGFBR2	ENSG00000163513.17	3	30606502	30694142	-0.00666295	0.00250265	0.00820994	17005	0.562789	No
Pancreas	301	STT3B	ENSG00000163527.9	3	31532638	31637622	0.00295245	0.00193028	0.127262	17005	0.804371	No
Pancreas	301	OSBPL10	ENSG00000144645.13	3	31657890	32077580	-0.00170532	0.00437523	0.697005	17005	0.96972	No
Pancreas	301	ZNF860	ENSG00000197385.5	3	31981771	31991628	0.000959818	0.0137308	0.944321	17005	0.995544	No
Pancreas	301	GPD1L	ENSG00000152642.10	3	32105689	32168713	-0.00817317	0.00303799	0.00756867	17005	0.561102	No
Pancreas	301	CMTM8	ENSG00000170293.8	3	32238679	32370325	0.00429446	0.00364165	0.239298	17005	0.872508	No
Pancreas	301	CMTM7	ENSG00000153551.13	3	32391671	32455528	-0.00059267	0.00333485	0.859072	17005	0.987687	No
Pancreas	301	CMTM6	ENSG00000091317.7	3	32481312	32503408	0.00115666	0.00218866	0.597587	17005	0.954237	No
Pancreas	301	DYNC1LI1	ENSG00000144635.8	3	32525971	32570874	-0.00271733	0.0020387	0.18366	17005	0.840988	No
Pancreas	301	CNOT10	ENSG00000182973.18	3	32685145	32773875	-0.00266103	0.00183813	0.148829	17005	0.823107	No
Pancreas	301	GLB1	ENSG00000170266.15	3	32996608	33097230	-0.00222312	0.00205198	0.279565	17005	0.882826	No
Pancreas	301	TMPPE	ENSG00000188167.8	3	33090421	33094303	1.60119e-05	0.00508063	0.997488	17005	0.999309	No
Pancreas	301	CRTAP	ENSG00000170275.14	3	33113979	33147773	-0.00316572	0.00222945	0.156738	17005	0.827411	No
Pancreas	301	SUSD5	ENSG00000173705.8	3	33150042	33219215	0.00600646	0.011156	0.590725	17005	0.953559	No
Pancreas	301	FBXL2	ENSG00000153558.13	3	33277025	33403662	0.00199378	0.00323798	0.538564	17005	0.945825	No
Pancreas	301	UBP1	ENSG00000153560.11	3	33388336	33441371	0.00104393	0.00163102	0.522669	17005	0.944224	No
Pancreas	301	CLASP2	ENSG00000163539.16	3	33496245	33718356	-0.00133133	0.00160763	0.408303	17005	0.91957	No
Pancreas	301	RP11-10C24.2	ENSG00000271324.1	3	33793644	33794145	0.0126194	0.0100171	0.2088	17005	0.854995	No
Pancreas	301	RP11-10C24.3	ENSG00000271643.1	3	33795688	33796950	0.00828713	0.00607815	0.173847	17005	0.831719	No
Pancreas	301	RP11-10C24.1	ENSG00000271020.1	3	33797149	33797681	0.00980075	0.00862569	0.256836	17005	0.874959	No
Pancreas	301	PDCD6IP	ENSG00000170248.13	3	33798352	33869707	-0.00106166	0.00154458	0.492434	17005	0.938368	No
Pancreas	301	STAC	ENSG00000144681.10	3	36380344	36548007	-0.017777	0.0171915	0.302005	17005	0.891318	No
Pancreas	301	DCLK3	ENSG00000163673.7	3	36712422	36764349	0.0211049	0.0145562	0.148213	17005	0.823107	No
Pancreas	301	TRANK1	ENSG00000168016.13	3	36826820	36945057	-0.00430579	0.0037129	0.247168	17005	0.873042	No
Pancreas	301	RP11-129K12.1	ENSG00000272334.1	3	36973117	36973672	-0.00153109	0.0178265	0.931616	17005	0.994607	No
Pancreas	301	EPM2AIP1	ENSG00000178567.7	3	36985043	36993168	0.00535763	0.00206473	0.00996399	17005	0.581039	No
Pancreas	301	MLH1	ENSG00000076242.14	3	36993332	37050918	-0.00240034	0.00207871	0.249191	17005	0.873374	No
Pancreas	301	LRRFIP2	ENSG00000093167.17	3	37052656	37176532	0.000173571	0.00212629	0.934999	17005	0.995035	No
Pancreas	301	GOLGA4	ENSG00000144674.16	3	37245303	37366751	-0.00457844	0.00261064	0.0805696	17005	0.760316	No
Pancreas	301	C3orf35	ENSG00000198590.11	3	37386269	37435497	0.000334316	0.00532502	0.949985	17005	0.995593	No
Pancreas	301	ITGA9	ENSG00000144668.11	3	37452115	37823514	0.00946999	0.00494636	0.0565741	17005	0.737275	No
Pancreas	301	CTDSPL	ENSG00000144677.14	3	37861960	37984469	0.0025865	0.00234533	0.27105	17005	0.880195	No
Pancreas	301	VILL	ENSG00000136059.14	3	37988059	38007188	0.00551965	0.00462857	0.234072	17005	0.869619	No
Pancreas	301	PLCD1	ENSG00000187091.13	3	38007498	38029762	0.00126957	0.00270762	0.639516	17005	0.960865	No
Pancreas	301	DLEC1	ENSG00000008226.19	3	38039205	38123549	-0.00499475	0.00577464	0.387812	17005	0.916956	No
Pancreas	301	ACAA1	ENSG00000060971.17	3	38103129	38137242	0.000532677	0.00187462	0.776505	17005	0.978797	No
Pancreas	301	MYD88	ENSG00000172936.12	3	38138478	38143022	0.00146476	0.00201098	0.46699	17005	0.934549	No
Pancreas	301	OXSR1	ENSG00000172939.8	3	38165089	38255488	-0.00375956	0.00189947	0.0487686	17005	0.730027	No
Pancreas	301	SLC22A14	ENSG00000144671.10	3	38282294	38318575	-0.0104926	0.0167231	0.530891	17005	0.944863	No
Pancreas	301	XYLB	ENSG00000093217.9	3	38346760	38421348	-0.00495009	0.00412989	0.2317	17005	0.86697	No
Pancreas	301	ACVR2B	ENSG00000114739.13	3	38453851	38493142	0.00408762	0.00281335	0.147365	17005	0.8227	No
Pancreas	301	EXOG	ENSG00000157036.12	3	38496127	38525951	0.00121905	0.00300304	0.685097	17005	0.967775	No
Pancreas	301	SCN11A	ENSG00000168356.11	3	38845769	38950561	-0.0088214	0.0101488	0.385481	17005	0.916361	No
Pancreas	301	WDR48	ENSG00000114742.13	3	39051998	39096658	0.00126134	0.00172918	0.466341	17005	0.934549	No
Pancreas	301	GORASP1	ENSG00000114745.13	3	39096672	39108363	0.000843017	0.00155385	0.587883	17005	0.953559	No
Pancreas	301	TTC21A	ENSG00000168026.18	3	39109085	39138902	0.00125662	0.00306061	0.681696	17005	0.96745	No
Pancreas	301	CSRNP1	ENSG00000144655.14	3	39141855	39146722	0.0100742	0.00479478	0.0365322	17005	0.711603	No
Pancreas	301	CX3CR1	ENSG00000168329.13	3	39263494	39281735	-0.0092573	0.0121561	0.446982	17005	0.92745	No
Pancreas	301	SLC25A38	ENSG00000144659.10	3	39383348	39397351	0.00137449	0.00233338	0.5563	17005	0.947832	No
Pancreas	301	RPSA	ENSG00000168028.13	3	39406689	39412542	0.00372876	0.00347104	0.28364	17005	0.884846	No
Pancreas	301	MYRIP	ENSG00000170011.13	3	39808914	40260321	-9.55962e-05	0.00392066	0.980565	17005	0.998573	No
Pancreas	301	EIF1B	ENSG00000114784.3	3	40309699	40312424	-0.00290739	0.0025133	0.248343	17005	0.873125	No
Pancreas	301	ENTPD3	ENSG00000168032.8	3	40387156	40428619	-0.000246264	0.00583461	0.966364	17005	0.996974	No
Pancreas	301	RPL14	ENSG00000188846.13	3	40457292	40468587	0.00313163	0.00269962	0.24703	17005	0.873042	No
Pancreas	301	ZNF619	ENSG00000177873.12	3	40477113	40490236	0.00302867	0.00294931	0.305353	17005	0.893705	No
Pancreas	301	ZNF620	ENSG00000177842.11	3	40505992	40518736	-0.00216524	0.00310345	0.485952	17005	0.935635	No
Pancreas	301	ZNF621	ENSG00000172888.11	3	40524878	40574685	-0.000464312	0.0020528	0.821223	17005	0.984011	No
Pancreas	301	CTNNB1	ENSG00000168036.16	3	41194837	41260096	0.000275903	0.00170759	0.871758	17005	0.988784	No
Pancreas	301	ULK4	ENSG00000168038.10	3	41246599	41962430	-0.00894925	0.00505655	0.077847	17005	0.757068	No
Pancreas	301	TRAK1	ENSG00000182606.14	3	42013802	42225889	0.000731885	0.00194168	0.706509	17005	0.971858	No
Pancreas	301	CCK	ENSG00000187094.11	3	42257825	42264907	-0.0162945	0.0199034	0.413669	17005	0.91957	No
Pancreas	301	VIPR1	ENSG00000114812.12	3	42489299	42537573	0.0152305	0.00590821	0.010455	17005	0.581039	No
Pancreas	301	SEC22C	ENSG00000093183.13	3	42547969	42601080	0.000677381	0.00169622	0.689943	17005	0.969047	No
Pancreas	301	SS18L2	ENSG00000008324.11	3	42581840	42595114	-0.00367696	0.00248986	0.140865	17005	0.816723	No
Pancreas	301	NKTR	ENSG00000114857.17	3	42600614	42648741	0.00338346	0.00189808	0.0757436	17005	0.752737	No
Pancreas	301	ZBTB47	ENSG00000114853.13	3	42653684	42665854	0.00609802	0.00259093	0.0192864	17005	0.627194	No
Pancreas	301	HHATL	ENSG00000010282.14	3	42693077	42702827	-0.0143402	0.012665	0.258492	17005	0.875629	No
Pancreas	301	CCDC13	ENSG00000244607.5	3	42708269	42773204	0.00661921	0.00732814	0.367167	17005	0.913697	No
Pancreas	301	HIGD1A	ENSG00000181061.13	3	42784298	42804531	0.000704858	0.00204679	0.730826	17005	0.97284	No
Pancreas	301	ACKR2	ENSG00000144648.15	3	42804752	42887974	-0.00182274	0.00792157	0.818184	17005	0.983762	No
Pancreas	301	ZNF662	ENSG00000182983.14	3	42905731	42917641	-0.000129584	0.00229568	0.955026	17005	0.996248	No
Pancreas	301	KRBOX1	ENSG00000240747.7	3	42936862	42942792	-0.0102754	0.0127982	0.422728	17005	0.923257	No
Pancreas	301	FAM198A	ENSG00000144649.8	3	42979267	43060211	0.00176444	0.00499109	0.723967	17005	0.972195	No
Pancreas	301	POMGNT2	ENSG00000144647.5	3	43079232	43106076	0.000470516	0.00221449	0.831895	17005	0.984514	No
Pancreas	301	RP11-136C24.2	ENSG00000227245.1	3	43087479	43088068	-0.00251592	0.0160221	0.875336	17005	0.98928	No
Pancreas	301	SNRK	ENSG00000163788.13	3	43286512	43424764	-0.00443122	0.00273356	0.106139	17005	0.792212	No
Pancreas	301	ANO10	ENSG00000160746.12	3	43354859	43691594	0.00449559	0.00223827	0.0455528	17005	0.728587	No
Pancreas	301	ABHD5	ENSG00000011198.7	3	43690113	43734371	0.00566128	0.00457594	0.217059	17005	0.85811	No
Pancreas	301	RP4-555D20.2	ENSG00000261786.1	3	44117488	44122365	0.032193	0.0147227	0.029601	17005	0.675659	No
Pancreas	301	TCAIM	ENSG00000179152.19	3	44338553	44409451	-0.0023619	0.00241098	0.32811	17005	0.903271	No
Pancreas	301	LINC00694	ENSG00000225873.3	3	44421127	44429065	0.0131917	0.0184758	0.475826	17005	0.9354	No
Pancreas	301	ZNF445	ENSG00000185219.16	3	44431720	44477670	0.00122729	0.00182384	0.501559	17005	0.939629	No
Pancreas	301	ZNF852	ENSG00000178917.15	3	44498970	44510636	0.0026328	0.00320864	0.412611	17005	0.91957	No
Pancreas	301	ZKSCAN7	ENSG00000196345.12	3	44555193	44583483	-0.000826855	0.00345308	0.810929	17005	0.982278	No
Pancreas	301	ZNF660	ENSG00000144792.9	3	44578223	44599694	0.0076276	0.00631312	0.227988	17005	0.863787	No
Pancreas	301	ZNF197	ENSG00000186448.14	3	44584888	44648471	-0.000964822	0.00224081	0.667114	17005	0.964782	No
Pancreas	301	ZNF35	ENSG00000169981.10	3	44648727	44660791	0.00344369	0.00360513	0.340293	17005	0.907203	No
Pancreas	301	RP11-348P10.2	ENSG00000272077.1	3	44667412	44669364	0.000529155	0.00457218	0.907947	17005	0.992017	No
Pancreas	301	ZNF502	ENSG00000196653.11	3	44712643	44723831	-0.00492779	0.00329641	0.136072	17005	0.808634	No
Pancreas	301	ZNF501	ENSG00000186446.11	3	44729596	44737083	0.00420376	0.00402963	0.297754	17005	0.890221	No
Pancreas	301	KIAA1143	ENSG00000163807.5	3	44737661	44761662	-0.00317654	0.00280153	0.257828	17005	0.875472	No
Pancreas	301	KIF15	ENSG00000163808.16	3	44761717	44873376	-0.00247965	0.008694	0.775692	17005	0.978698	No
Pancreas	301	TMEM42	ENSG00000169964.7	3	44861869	44865670	0.00367061	0.00263443	0.164632	17005	0.830984	No
Pancreas	301	ZDHHC3	ENSG00000163812.13	3	44915257	44976185	-0.00125846	0.0016557	0.44785	17005	0.92745	No
Pancreas	301	EXOSC7	ENSG00000075914.12	3	44975241	45012668	-0.00125232	0.00234688	0.594035	17005	0.953559	No
Pancreas	301	CLEC3B	ENSG00000163815.5	3	45026183	45036071	0.0224533	0.00803878	0.00558139	17005	0.561102	No
Pancreas	301	CDCP1	ENSG00000163814.7	3	45082278	45146422	-0.00724963	0.00357126	0.0433061	17005	0.727385	No
Pancreas	301	TMEM158	ENSG00000249992.1	3	45224466	45226278	0.0141873	0.0071561	0.0483982	17005	0.729367	No
Pancreas	301	LARS2	ENSG00000011376.9	3	45388506	45549421	-0.001449	0.00263238	0.582449	17005	0.953559	No
Pancreas	301	LIMD1	ENSG00000144791.9	3	45555394	45686338	-1.19992e-05	0.00297779	0.996788	17005	0.999309	No
Pancreas	301	SACM1L	ENSG00000211456.10	3	45689186	45745424	0.000228483	0.00166256	0.890791	17005	0.990794	No
Pancreas	301	SLC6A20	ENSG00000163817.15	3	45755450	45796535	0.00167852	0.0069605	0.809616	17005	0.982278	No
Pancreas	301	LZTFL1	ENSG00000163818.16	3	45823316	45916042	0.00232641	0.00281965	0.410036	17005	0.91957	No
Pancreas	301	FYCO1	ENSG00000163820.14	3	45917899	45995824	-0.00127914	0.00233466	0.584204	17005	0.953559	No
Pancreas	301	CXCR6	ENSG00000172215.5	3	45940933	45948353	0.00372526	0.0103931	0.720289	17005	0.972195	No
Pancreas	301	CCR1	ENSG00000163823.3	3	46201709	46208396	0.0168248	0.0087206	0.0547059	17005	0.737275	No
Pancreas	301	CCR2	ENSG00000121807.5	3	46353734	46360928	0.0377805	0.0105695	0.000413359	17005	0.423509	No
Pancreas	301	CCR5	ENSG00000160791.13	3	46370854	46376206	0.00854839	0.00900199	0.343132	17005	0.907203	No
Pancreas	301	CCRL2	ENSG00000121797.9	3	46407163	46412997	-0.00219618	0.0125771	0.861507	17005	0.987687	No
Pancreas	301	LINC02009	ENSG00000283646.1	3	46416524	46423591	-0.00737456	0.00754362	0.329124	17005	0.904078	No
Pancreas	301	LTF	ENSG00000012223.12	3	46435645	46485234	0.00245534	0.00695881	0.724475	17005	0.972195	No
Pancreas	301	LRRC2	ENSG00000163827.12	3	46515423	46580099	0.000528806	0.00744721	0.943443	17005	0.995544	No
Pancreas	301	ALS2CL	ENSG00000178038.16	3	46669189	46693704	9.66395e-05	0.00312127	0.975322	17005	0.998478	No
Pancreas	301	TMIE	ENSG00000181585.3	3	46701333	46710886	0.0122052	0.0136949	0.373577	17005	0.913697	No
Pancreas	301	PRSS46	ENSG00000261603.1	3	46719583	46736429	0.0015338	0.00877615	0.861388	17005	0.987687	No
Pancreas	301	PRSS45	ENSG00000188086.13	3	46742092	46744755	0.00249124	0.0103932	0.81074	17005	0.982278	No
Pancreas	301	PRSS42	ENSG00000178055.11	3	46829542	46834095	0.0220862	0.016062	0.170216	17005	0.831283	No
Pancreas	301	MYL3	ENSG00000160808.9	3	46857872	46882169	0.013848	0.0124599	0.267351	17005	0.879303	No
Pancreas	301	PTH1R	ENSG00000160801.13	3	46877746	46903799	0.00560542	0.00555966	0.314217	17005	0.89552	No
Pancreas	301	CCDC12	ENSG00000160799.11	3	46921726	46982010	-0.00152144	0.00248122	0.540255	17005	0.945825	No
Pancreas	301	NBEAL2	ENSG00000160796.16	3	46979683	47009703	-0.000905479	0.00342544	0.791713	17005	0.980743	No
Pancreas	301	SETD2	ENSG00000181555.20	3	47016429	47163967	-0.00244339	0.00155097	0.116299	17005	0.792232	No
Pancreas	301	KIF9	ENSG00000088727.12	3	47228026	47283451	-0.00412533	0.00334228	0.218134	17005	0.858603	No
Pancreas	301	KLHL18	ENSG00000114648.11	3	47287220	47346816	-0.00254368	0.00214398	0.236462	17005	0.870341	No
Pancreas	301	PTPN23	ENSG00000076201.14	3	47381011	47413441	-0.000282679	0.00185308	0.878867	17005	0.989604	No
Pancreas	301	SCAP	ENSG00000114650.18	3	47413694	47477126	0.00198638	0.00174592	0.256212	17005	0.874959	No
Pancreas	301	ELP6	ENSG00000163832.15	3	47495640	47513761	0.000970431	0.0021925	0.658388	17005	0.963317	No
Pancreas	301	CSPG5	ENSG00000114646.9	3	47562239	47580792	-0.032235	0.0128569	0.0127371	17005	0.597426	No
Pancreas	301	SMARCC1	ENSG00000173473.10	3	47585272	47782106	0.00114526	0.00171081	0.503777	17005	0.940386	No
Pancreas	301	DHX30	ENSG00000132153.14	3	47802928	47850195	-0.00114864	0.00150949	0.447331	17005	0.92745	No
Pancreas	301	MAP4	ENSG00000047849.21	3	47850690	48089272	6.88276e-06	0.00198174	0.997231	17005	0.999309	No
Pancreas	301	CDC25A	ENSG00000164045.11	3	48157146	48188402	-0.00195387	0.0100684	0.84627	17005	0.985458	No
Pancreas	301	ZNF589	ENSG00000164048.13	3	48241100	48299253	-0.00131994	0.00360733	0.714714	17005	0.972195	No
Pancreas	301	NME6	ENSG00000172113.8	3	48293264	48301685	-0.0020436	0.00247374	0.409443	17005	0.91957	No
Pancreas	301	SPINK8	ENSG00000229453.2	3	48306842	48328341	0.00690837	0.0182176	0.704817	17005	0.971787	No
Pancreas	301	FBXW12	ENSG00000164049.14	3	48372219	48401259	0.0121967	0.00653902	0.0632008	17005	0.744441	No
Pancreas	301	PLXNB1	ENSG00000164050.12	3	48403854	48430051	0.000396547	0.00193979	0.838168	17005	0.985025	No
Pancreas	301	CCDC51	ENSG00000164051.13	3	48432164	48440351	-0.0043821	0.00341251	0.200163	17005	0.846155	No
Pancreas	301	TMA7	ENSG00000232112.3	3	48443848	48444208	-0.00195276	0.00202107	0.334781	17005	0.905944	No
Pancreas	301	ATRIP	ENSG00000164053.19	3	48446710	48465716	-0.00367997	0.002698	0.173679	17005	0.831719	No
Pancreas	301	TREX1	ENSG00000213689.11	3	48465811	48467645	0.0013642	0.0029465	0.643733	17005	0.960865	No
Pancreas	301	SHISA5	ENSG00000164054.15	3	48467798	48504826	0.00191598	0.00196943	0.331467	17005	0.904665	No
Pancreas	301	PFKFB4	ENSG00000114268.11	3	48517684	48561726	0.00688351	0.00436648	0.116056	17005	0.792212	No
Pancreas	301	COL7A1	ENSG00000114270.17	3	48564073	48595267	0.000929305	0.00547127	0.86525	17005	0.987687	No
Pancreas	301	UQCRC1	ENSG00000010256.10	3	48599003	48610976	-0.00097845	0.00179938	0.587034	17005	0.953559	No
Pancreas	301	SLC26A6	ENSG00000225697.12	3	48625723	48635493	0.00203698	0.00326195	0.532831	17005	0.944863	No
Pancreas	301	CELSR3	ENSG00000008300.16	3	48636469	48662915	-0.00139923	0.00338682	0.679822	17005	0.96745	No
Pancreas	301	NCKIPSD	ENSG00000213672.7	3	48673844	48686364	-0.000916035	0.00263011	0.727887	17005	0.97284	No
Pancreas	301	IP6K2	ENSG00000068745.14	3	48688003	48740353	0.000751216	0.00224382	0.738032	17005	0.97284	No
Pancreas	301	PRKAR2A	ENSG00000114302.15	3	48744597	48847571	-0.00158385	0.00182384	0.385914	17005	0.916361	No
Pancreas	301	SLC25A20	ENSG00000178537.9	3	48856931	48898993	-0.00126506	0.0047263	0.789156	17005	0.980141	No
Pancreas	301	ARIH2OS	ENSG00000221883.2	3	48917788	48919385	-0.000662311	0.00474217	0.889026	17005	0.990664	No
Pancreas	301	ARIH2	ENSG00000177479.19	3	48921480	48986382	-0.0023034	0.00225686	0.308317	17005	0.894607	No
Pancreas	301	P4HTM	ENSG00000178467.17	3	48989989	49007061	0.00172661	0.00205118	0.40064	17005	0.917885	No
Pancreas	301	WDR6	ENSG00000178252.17	3	49007155	49015803	0.00232254	0.00249042	0.351837	17005	0.909065	No
Pancreas	301	DALRD3	ENSG00000178149.16	3	49015954	49022293	0.00191557	0.00227986	0.401506	17005	0.918307	No
Pancreas	301	NDUFAF3	ENSG00000178057.14	3	49020459	49023495	-0.00220876	0.00227481	0.332408	17005	0.904665	No
Pancreas	301	IMPDH2	ENSG00000178035.11	3	49024325	49029315	0.00232745	0.00377677	0.53823	17005	0.945825	No
Pancreas	301	QRICH1	ENSG00000198218.10	3	49029707	49094363	0.000799454	0.00168809	0.636166	17005	0.960865	No
Pancreas	301	QARS	ENSG00000172053.17	3	49095932	49105135	-0.00210249	0.00228381	0.35805	17005	0.909868	No
Pancreas	301	USP19	ENSG00000172046.18	3	49108046	49120938	-0.000941957	0.00161026	0.55904	17005	0.947832	No
Pancreas	301	LAMB2	ENSG00000172037.13	3	49121114	49133118	-0.00275551	0.00214948	0.200927	17005	0.846155	No
Pancreas	301	CCDC71	ENSG00000177352.9	3	49162535	49166321	-0.000513468	0.00265884	0.847008	17005	0.985474	No
Pancreas	301	KLHDC8B	ENSG00000185909.14	3	49171611	49176486	-5.22151e-05	0.00280205	0.985146	17005	0.998636	No
Pancreas	301	RP11-3B7.1	ENSG00000225399.4	3	49260085	49261316	-0.00449077	0.0197208	0.820033	17005	0.984011	No
Pancreas	301	C3orf62	ENSG00000188315.7	3	49268786	49277830	0.00075388	0.00260867	0.772803	17005	0.978582	No
Pancreas	301	USP4	ENSG00000114316.12	3	49277910	49340712	-0.0011671	0.00188198	0.53567	17005	0.945512	No
Pancreas	301	GPX1	ENSG00000233276.3	3	49357176	49358600	0.000837934	0.00295245	0.776767	17005	0.978804	No
Pancreas	301	RHOA	ENSG00000067560.10	3	49359145	49412202	-0.00144753	0.00176681	0.41332	17005	0.91957	No
Pancreas	301	TCTA	ENSG00000145022.4	3	49412206	49416475	6.99823e-05	0.00274931	0.979711	17005	0.998573	No
Pancreas	301	AMT	ENSG00000145020.15	3	49416775	49422753	-0.00248004	0.002843	0.383777	17005	0.915717	No
Pancreas	301	NICN1	ENSG00000145029.13	3	49422946	49429326	8.97524e-07	0.00241202	0.999703	17005	0.999963	No
Pancreas	301	DAG1	ENSG00000173402.11	3	49468703	49535618	0.00353239	0.00262332	0.179224	17005	0.835854	No
Pancreas	301	BSN-AS2	ENSG00000226913.1	3	49549306	49554366	0.0106058	0.0110044	0.335991	17005	0.906547	No
Pancreas	301	BSN	ENSG00000164061.4	3	49554489	49671545	0.00405672	0.0043781	0.354939	17005	0.909065	No
Pancreas	301	APEH	ENSG00000164062.12	3	49674002	49683946	-0.000820488	0.00180953	0.650594	17005	0.961839	No
Pancreas	301	MST1	ENSG00000173531.15	3	49683964	49689498	0.00562102	0.00541343	0.300007	17005	0.891318	No
Pancreas	301	RNF123	ENSG00000164068.15	3	49689502	49716477	-0.00100049	0.00221137	0.651311	17005	0.96192	No
Pancreas	301	GMPPB	ENSG00000173540.12	3	49719696	49723951	0.000988721	0.00375731	0.792632	17005	0.980769	No
Pancreas	301	IP6K1	ENSG00000176095.11	3	49724294	49786542	0.000989586	0.00227876	0.664432	17005	0.964782	No
Pancreas	301	FAM212A	ENSG00000185614.4	3	49803254	49805030	-0.00107181	0.00760594	0.888037	17005	0.990663	No
Pancreas	301	UBA7	ENSG00000182179.12	3	49805207	49813946	-0.000764857	0.00355856	0.829975	17005	0.984514	No
Pancreas	301	TRAIP	ENSG00000183763.8	3	49828599	49856574	0.000665607	0.00557454	0.905043	17005	0.991503	No
Pancreas	301	MST1R	ENSG00000164078.12	3	49887002	49903844	0.00381005	0.00494788	0.441929	17005	0.925828	No
Pancreas	301	MON1A	ENSG00000164077.13	3	49908862	49930173	-0.000869541	0.00255064	0.733427	17005	0.97284	No
Pancreas	301	RBM6	ENSG00000004534.14	3	49940007	50077252	-0.00123823	0.00373572	0.740549	17005	0.973437	No
Pancreas	301	RBM5	ENSG00000003756.16	3	50088908	50119021	8.32866e-05	0.00162244	0.959096	17005	0.996248	No
Pancreas	301	SEMA3F	ENSG00000001617.11	3	50155045	50189075	-6.8326e-06	0.00507698	0.998927	17005	0.999787	No
Pancreas	301	SLC38A3	ENSG00000188338.14	3	50205246	50221486	0.0044508	0.0048399	0.358573	17005	0.909868	No
Pancreas	301	GNAI2	ENSG00000114353.16	3	50226292	50259355	0.000852331	0.00180195	0.63658	17005	0.960865	No
Pancreas	301	U73166.2	ENSG00000230454.1	3	50260303	50263358	0.00822865	0.00516302	0.112121	17005	0.792212	No
Pancreas	301	SEMA3B	ENSG00000012171.19	3	50267558	50277546	-0.00512645	0.00378863	0.177114	17005	0.834442	No
Pancreas	301	LSMEM2	ENSG00000179564.3	3	50279027	50287731	0.0105198	0.0193648	0.587398	17005	0.953559	No
Pancreas	301	IFRD2	ENSG00000214706.10	3	50288115	50292830	-0.000447644	0.00226859	0.843719	17005	0.985325	No
Pancreas	301	HYAL3	ENSG00000186792.16	3	50292848	50299468	0.00316287	0.0064224	0.622771	17005	0.958952	No
Pancreas	301	NAT6	ENSG00000243477.5	3	50296402	50299117	-0.00136249	0.00285612	0.633705	17005	0.960783	No
Pancreas	301	HYAL1	ENSG00000114378.16	3	50299889	50312381	-0.00767789	0.00408543	0.0612413	17005	0.744441	No
Pancreas	301	HYAL2	ENSG00000068001.13	3	50317790	50322906	-0.000347605	0.00363198	0.923822	17005	0.994541	No
Pancreas	301	TUSC2	ENSG00000114383.9	3	50324907	50328251	0.00115377	0.00195091	0.554732	17005	0.947682	No
Pancreas	301	RASSF1	ENSG00000068028.17	3	50329782	50340936	0.000448726	0.00270534	0.868382	17005	0.988048	No
Pancreas	301	ZMYND10	ENSG00000004838.13	3	50341229	50346852	0.00808638	0.0064808	0.213171	17005	0.856442	No
Pancreas	301	NPRL2	ENSG00000114388.12	3	50347488	50350694	0.000646636	0.00224499	0.773534	17005	0.978582	No
Pancreas	301	CYB561D2	ENSG00000114395.10	3	50351092	50358212	-0.00141171	0.00386772	0.71539	17005	0.972195	No
Pancreas	301	TMEM115	ENSG00000126062.3	3	50354749	50359610	0.0040582	0.00196383	0.0397069	17005	0.723704	No
Pancreas	301	CACNA2D2	ENSG00000007402.11	3	50362799	50504244	0.00111328	0.0037822	0.768712	17005	0.977123	No
Pancreas	301	CYB561D2	ENSG00000271858.5	3	50365334	50368137	0.00189456	0.00448893	0.673313	17005	0.966194	No
Pancreas	301	C3orf18	ENSG00000088543.14	3	50558025	50570930	-0.00227008	0.00291647	0.437014	17005	0.925529	No
Pancreas	301	HEMK1	ENSG00000114735.9	3	50569152	50596168	0.00224763	0.00266757	0.400188	17005	0.917885	No
Pancreas	301	CISH	ENSG00000114737.15	3	50606496	50611831	-0.00353685	0.00634387	0.577618	17005	0.951467	No
Pancreas	301	MAPKAPK3	ENSG00000114738.10	3	50611520	50649297	-0.000521526	0.00239229	0.827586	17005	0.984463	No
Pancreas	301	LINC02019	ENSG00000273356.1	3	50669989	50672048	-0.0102263	0.00663679	0.124488	17005	0.801692	No
Pancreas	301	DOCK3	ENSG00000088538.12	3	50675241	51384198	0.00684659	0.00607753	0.260905	17005	0.877336	No
Pancreas	301	MANF	ENSG00000145050.15	3	51385047	51389397	0.00888081	0.00476324	0.063309	17005	0.744441	No
Pancreas	301	RBM15B	ENSG00000259956.1	3	51391268	51397841	0.0021965	0.00216037	0.310165	17005	0.894607	No
Pancreas	301	DCAF1	ENSG00000145041.15	3	51397909	51500002	-0.00149225	0.00190816	0.434855	17005	0.925454	No
Pancreas	301	RAD54L2	ENSG00000164080.13	3	51541580	51668667	0.0027316	0.00206569	0.18713	17005	0.840988	No
Pancreas	301	TEX264	ENSG00000164081.12	3	51671175	51704323	0.00128315	0.00215823	0.552634	17005	0.947085	No
Pancreas	301	GRM2	ENSG00000164082.14	3	51707070	51718613	-0.00584715	0.0110078	0.595716	17005	0.953559	No
Pancreas	301	RRP9	ENSG00000114767.6	3	51933430	51941941	-0.00355762	0.00254848	0.163831	17005	0.830984	No
Pancreas	301	PARP3	ENSG00000041880.14	3	51942345	51948867	-0.00377166	0.00323456	0.24459	17005	0.872508	No
Pancreas	301	GPR62	ENSG00000180929.5	3	51955314	51957453	0.00582439	0.0180556	0.747255	17005	0.973559	No
Pancreas	301	PCBP4	ENSG00000090097.21	3	51957505	51968410	0.00425349	0.00204538	0.0384785	17005	0.715894	No
Pancreas	301	ABHD14B	ENSG00000114779.19	3	51968510	51983277	-0.00156018	0.00218752	0.476306	17005	0.9354	No
Pancreas	301	ABHD14A	ENSG00000248487.8	3	51971426	51981199	0.000701573	0.00285724	0.806217	17005	0.981829	No
Pancreas	301	ACY1	ENSG00000243989.8	3	51983410	51989202	-0.000887958	0.00273846	0.745988	17005	0.973518	No
Pancreas	301	RPL29	ENSG00000162244.10	3	51993600	51995942	0.00130112	0.00267969	0.627668	17005	0.958952	No
Pancreas	301	DUSP7	ENSG00000164086.9	3	52048919	52056550	0.00330095	0.00301658	0.274782	17005	0.882039	No
Pancreas	301	POC1A	ENSG00000164087.7	3	52075253	52154690	0.000175088	0.00635216	0.97803	17005	0.998478	No
Pancreas	301	ALAS1	ENSG00000023330.14	3	52198086	52214327	0.000814602	0.00279841	0.771195	17005	0.978304	No
Pancreas	301	TLR9	ENSG00000239732.3	3	52221080	52226163	-0.000116548	0.00935369	0.990067	17005	0.999045	No
Pancreas	301	TWF2	ENSG00000247596.8	3	52228610	52239257	0.00118822	0.00252233	0.637951	17005	0.960865	No
Pancreas	301	PPM1M	ENSG00000164088.17	3	52245793	52250597	-0.00259076	0.00337103	0.442818	17005	0.9261	No
Pancreas	301	WDR82	ENSG00000164091.11	3	52254421	52288020	-8.2622e-05	0.00161511	0.959238	17005	0.996248	No
Pancreas	301	GLYCTK	ENSG00000168237.17	3	52287089	52293476	-0.000308101	0.00458083	0.946424	17005	0.995544	No
Pancreas	301	DNAH1	ENSG00000114841.17	3	52316319	52400491	0.00228327	0.00343944	0.507335	17005	0.941156	No
Pancreas	301	BAP1	ENSG00000163930.9	3	52401013	52410350	-0.00137122	0.00176712	0.43843	17005	0.925529	No
Pancreas	301	PHF7	ENSG00000010318.20	3	52410657	52423641	-0.00616544	0.00346516	0.0762851	17005	0.755136	No
Pancreas	301	SEMA3G	ENSG00000010319.6	3	52433053	52445085	0.00438175	0.00592903	0.460508	17005	0.932558	No
Pancreas	301	TNNC1	ENSG00000114854.7	3	52451102	52454070	0.015531	0.00871439	0.0758005	17005	0.752737	No
Pancreas	301	NISCH	ENSG00000010322.15	3	52455118	52493071	0.00688315	0.00192972	0.000424946	17005	0.423509	No
Pancreas	301	STAB1	ENSG00000010327.10	3	52495338	52524384	-0.0033856	0.00466235	0.468351	17005	0.934549	No
Pancreas	301	NT5DC2	ENSG00000168268.10	3	52524496	52535054	0.00714717	0.00361537	0.0490389	17005	0.732139	No
Pancreas	301	SMIM4	ENSG00000168273.7	3	52534013	52579237	0.00027675	0.00383199	0.942478	17005	0.995544	No
Pancreas	301	PBRM1	ENSG00000163939.18	3	52545352	52685917	-0.00105754	0.00202517	0.601948	17005	0.955549	No
Pancreas	301	GNL3	ENSG00000163938.16	3	52681156	52694487	-0.00485448	0.00250594	0.0537317	17005	0.737275	No
Pancreas	301	GLT8D1	ENSG00000016864.18	3	52694493	52705635	-0.000829772	0.0022035	0.706779	17005	0.971858	No
Pancreas	301	SPCS1	ENSG00000114902.13	3	52704955	52708448	0.000927254	0.00208922	0.657512	17005	0.963176	No
Pancreas	301	NEK4	ENSG00000114904.12	3	52711147	52770949	0.00307768	0.00253082	0.224981	17005	0.862251	No
Pancreas	301	ITIH1	ENSG00000055957.10	3	52777592	52792068	-0.0133149	0.013639	0.329793	17005	0.904147	No
Pancreas	301	ITIH3	ENSG00000162267.12	3	52794768	52809009	0.0180268	0.0110334	0.10342	17005	0.788989	No
Pancreas	301	ITIH4	ENSG00000055955.15	3	52812975	52830739	-0.0237057	0.0115598	0.0412303	17005	0.725987	No
Pancreas	301	MUSTN1	ENSG00000272573.5	3	52833114	52835219	-0.00241493	0.00489346	0.622046	17005	0.958952	No
Pancreas	301	TMEM110	ENSG00000213533.11	3	52836219	52897596	-0.00251266	0.00281543	0.372915	17005	0.913697	No
Pancreas	301	SFMBT1	ENSG00000163935.13	3	52903572	53046068	-0.000226285	0.00220562	0.918358	17005	0.99444	No
Pancreas	301	RFT1	ENSG00000163933.9	3	53088483	53130462	0.00726179	0.00318579	0.0233964	17005	0.655315	No
Pancreas	301	PRKCD	ENSG00000163932.13	3	53156009	53192717	-0.00462512	0.00261806	0.0783853	17005	0.757068	No
Pancreas	301	TKT	ENSG00000163931.15	3	53224707	53256031	0.00143246	0.00303882	0.637733	17005	0.960865	No
Pancreas	301	DCP1A	ENSG00000272886.5	3	53283428	53347610	-0.00134569	0.0017019	0.429791	17005	0.924053	No
Pancreas	301	CACNA1D	ENSG00000157388.15	3	53328963	53812334	-0.00382881	0.00380385	0.315018	17005	0.89552	No
Pancreas	301	CHDH	ENSG00000016391.10	3	53813734	53846390	0.000859694	0.00300857	0.775283	17005	0.978671	No
Pancreas	301	IL17RB	ENSG00000056736.9	3	53846580	53865800	-0.00885342	0.00524441	0.0924971	17005	0.772551	No
Pancreas	301	ACTR8	ENSG00000113812.13	3	53867066	53882202	-5.08538e-05	0.0025668	0.984207	17005	0.998636	No
Pancreas	301	SELENOK	ENSG00000113811.10	3	53884410	53891988	-0.00117397	0.00373826	0.753723	17005	0.974972	No
Pancreas	301	CACNA2D3	ENSG00000157445.14	3	54122547	55074557	0.00830928	0.0147567	0.573828	17005	0.949679	No
Pancreas	301	WNT5A	ENSG00000114251.14	3	55465715	55490539	0.00728557	0.00721856	0.313713	17005	0.895456	No
Pancreas	301	ERC2	ENSG00000187672.12	3	55508308	56468363	-0.0133146	0.00693966	0.0560522	17005	0.737275	No
Pancreas	301	CCDC66	ENSG00000180376.16	3	56557161	56619901	-0.00329763	0.00282355	0.243844	17005	0.872508	No
Pancreas	301	FAM208A	ENSG00000163946.13	3	56620545	56683237	-0.000190465	0.00148275	0.897882	17005	0.990976	No
Pancreas	301	ARHGEF3	ENSG00000163947.11	3	56727418	57078815	0.00202177	0.00356351	0.570929	17005	0.948887	No
Pancreas	301	IL17RD	ENSG00000144730.17	3	57089982	57170306	0.000282516	0.00482098	0.953312	17005	0.996248	No
Pancreas	301	HESX1	ENSG00000163666.8	3	57197843	57226521	0.00273721	0.00676798	0.686203	17005	0.967786	No
Pancreas	301	APPL1	ENSG00000157500.10	3	57227737	57273468	0.00404825	0.00253198	0.110986	17005	0.792212	No
Pancreas	301	ASB14	ENSG00000239388.8	3	57268347	57292682	0.00400473	0.00422246	0.343729	17005	0.907203	No
Pancreas	301	DNAH12	ENSG00000174844.14	3	57293699	57544344	-0.00822122	0.00564773	0.146609	17005	0.821176	No
Pancreas	301	PDE12	ENSG00000174840.8	3	57556276	57566844	-0.00148678	0.00231673	0.521556	17005	0.944224	No
Pancreas	301	ARF4	ENSG00000168374.10	3	57571363	57598220	0.00334988	0.00225219	0.138042	17005	0.812735	No
Pancreas	301	DENND6A	ENSG00000174839.12	3	57625457	57693089	0.000800731	0.00201836	0.691874	17005	0.969099	No
Pancreas	301	SLMAP	ENSG00000163681.14	3	57755450	57929168	-5.88991e-05	0.00184869	0.974607	17005	0.998478	No
Pancreas	301	FLNB	ENSG00000136068.14	3	58008400	58172251	-0.00114823	0.00246888	0.642235	17005	0.960865	No
Pancreas	301	DNASE1L3	ENSG00000163687.13	3	58192257	58214697	0.0179266	0.0144756	0.216607	17005	0.85811	No
Pancreas	301	ABHD6	ENSG00000163686.14	3	58237506	58295693	-0.000309604	0.0040741	0.939479	17005	0.995544	No
Pancreas	301	RPP14	ENSG00000163684.11	3	58306247	58324695	-0.00133988	0.00214675	0.533044	17005	0.944863	No
Pancreas	301	PXK	ENSG00000168297.15	3	58332880	58426126	-0.00204159	0.00231796	0.379202	17005	0.913697	No
Pancreas	301	PDHB	ENSG00000168291.12	3	58427630	58433857	-0.00212104	0.00187253	0.258306	17005	0.875629	No
Pancreas	301	RP11-359I18.5	ENSG00000272360.1	3	58490830	58491291	0.0225018	0.0175521	0.200906	17005	0.846155	No
Pancreas	301	KCTD6	ENSG00000168301.12	3	58492114	58502360	0.00129919	0.00272575	0.633993	17005	0.960843	No
Pancreas	301	ACOX2	ENSG00000168306.12	3	58505136	58537319	0.0111225	0.00820586	0.176377	17005	0.833238	No
Pancreas	301	FAM107A	ENSG00000168309.16	3	58564117	58627610	-0.00435443	0.00506701	0.390874	17005	0.916956	No
Pancreas	301	FAM3D	ENSG00000198643.6	3	58633946	58666848	0.0243882	0.0138862	0.0801348	17005	0.759696	No
Pancreas	301	C3orf67	ENSG00000163689.19	3	58717365	59050084	-0.00299044	0.00888485	0.736689	17005	0.97284	No
Pancreas	301	FHIT	ENSG00000189283.9	3	59749310	61251459	0.0038306	0.00383659	0.318931	17005	0.897575	No
Pancreas	301	PTPRG	ENSG00000144724.19	3	61561569	62297613	0.00460328	0.00305007	0.132369	17005	0.804867	No
Pancreas	301	C3orf14	ENSG00000114405.10	3	62318973	62336213	-0.00550618	0.00381201	0.149741	17005	0.824043	No
Pancreas	301	CADPS	ENSG00000163618.17	3	62398346	62875389	-0.0040556	0.00596168	0.496893	17005	0.938471	No
Pancreas	301	C3orf49	ENSG00000163632.12	3	63819362	63848636	0.00968735	0.0162325	0.551134	17005	0.947085	No
Pancreas	301	THOC7	ENSG00000163634.11	3	63833870	63863903	0.00101176	0.00213725	0.636303	17005	0.960865	No
Pancreas	301	ATXN7	ENSG00000163635.17	3	63864557	64003462	0.00125161	0.00336459	0.710179	17005	0.972195	No
Pancreas	301	RP11-245J9.5	ENSG00000271843.1	3	64008082	64008692	-0.000953163	0.00633939	0.880593	17005	0.989633	No
Pancreas	301	PSMD6	ENSG00000163636.10	3	64010549	64024010	-0.000524573	0.00377128	0.889474	17005	0.990664	No
Pancreas	301	PRICKLE2	ENSG00000163637.12	3	64092242	64445476	0.00343522	0.00538754	0.524241	17005	0.944542	No
Pancreas	301	ADAMTS9	ENSG00000163638.13	3	64515654	64688000	0.00478225	0.00518782	0.357418	17005	0.909868	No
Pancreas	301	MAGI1	ENSG00000151276.23	3	65353525	66038550	-0.000197293	0.00208469	0.924669	17005	0.994541	No
Pancreas	301	SLC25A26	ENSG00000144741.17	3	66133610	66388116	-0.00135952	0.00280068	0.627755	17005	0.958952	No
Pancreas	301	LRIG1	ENSG00000144749.13	3	66378928	66501263	0.000206517	0.00449102	0.963356	17005	0.996457	No
Pancreas	301	KBTBD8	ENSG00000163376.11	3	66998307	67011210	-0.00212663	0.00760681	0.780015	17005	0.978948	No
Pancreas	301	SUCLG2	ENSG00000172340.14	3	67360460	67654614	-0.00218509	0.00258915	0.399426	17005	0.917885	No
Pancreas	301	SUCLG2-AS1	ENSG00000241316.6	3	67654697	67947713	-0.00321609	0.00950705	0.735403	17005	0.97284	No
Pancreas	301	EOGT	ENSG00000163378.13	3	68975214	69013940	0.000197479	0.00245427	0.935926	17005	0.995399	No
Pancreas	301	TMF1	ENSG00000144747.15	3	69019827	69052303	-0.000209628	0.0020584	0.918957	17005	0.994452	No
Pancreas	301	UBA3	ENSG00000144744.16	3	69054730	69080408	0.000190423	0.0017861	0.915172	17005	0.99382	No
Pancreas	301	ARL6IP5	ENSG00000144746.6	3	69084944	69106066	0.00512279	0.0030815	0.0975488	17005	0.778787	No
Pancreas	301	FRMD4B	ENSG00000114541.14	3	69169990	69542583	-0.00118844	0.00307371	0.699313	17005	0.970404	No
Pancreas	301	MITF	ENSG00000187098.14	3	69739435	69968337	-0.00219002	0.00303283	0.470835	17005	0.934689	No
Pancreas	301	FOXP1	ENSG00000114861.18	3	70954693	71583989	-0.000539014	0.00276357	0.845501	17005	0.985425	No
Pancreas	301	RP11-154H23.3	ENSG00000270562.1	3	71584943	71587409	0.0152844	0.011607	0.18898	17005	0.840988	No
Pancreas	301	EIF4E3	ENSG00000163412.12	3	71675416	71753624	0.00358935	0.00220337	0.104436	17005	0.790557	No
Pancreas	301	GPR27	ENSG00000170837.2	3	71754050	71756496	0.00505007	0.00943238	0.592801	17005	0.953559	No
Pancreas	301	PROK2	ENSG00000163421.8	3	71771656	71785206	0.00104132	0.0205723	0.959666	17005	0.99626	No
Pancreas	301	LINC00870	ENSG00000243083.5	3	72151257	72174332	-0.00637275	0.017696	0.719027	17005	0.972195	No
Pancreas	301	RYBP	ENSG00000163602.10	3	72371825	72446621	-0.00063116	0.00218894	0.7733	17005	0.978582	No
Pancreas	301	SHQ1	ENSG00000144736.13	3	72749277	72861914	-0.00140502	0.0022514	0.533096	17005	0.944863	No
Pancreas	301	GXYLT2	ENSG00000172986.12	3	72888073	72976926	0.000792544	0.00504748	0.875344	17005	0.98928	No
Pancreas	301	PPP4R2	ENSG00000163605.14	3	72996785	73069199	0.00302018	0.00217971	0.166979	17005	0.830984	No
Pancreas	301	EBLN2	ENSG00000255423.1	3	73061659	73063337	0.0030592	0.00474384	0.519536	17005	0.944053	No
Pancreas	301	PDZRN3	ENSG00000121440.14	3	73382433	73624409	-0.00171786	0.004344	0.692809	17005	0.969201	No
Pancreas	301	CNTN3	ENSG00000113805.8	3	74262568	74521140	-0.00468503	0.00799467	0.558336	17005	0.947832	No
Pancreas	301	LINC02018	ENSG00000272690.5	3	75435348	75457486	0.00109718	0.0124672	0.929936	17005	0.994606	No
Pancreas	301	LINC00960	ENSG00000242516.1	3	75672391	75679303	0.0194173	0.0132423	0.143691	17005	0.819342	No
Pancreas	301	ZNF717	ENSG00000227124.8	3	75709643	75785583	0.00149538	0.00351861	0.671171	17005	0.965433	No
Pancreas	301	ROBO2	ENSG00000185008.17	3	75906695	77649964	-0.0209686	0.00759124	0.00612248	17005	0.561102	No
Pancreas	301	ROBO1	ENSG00000169855.19	3	78597240	79767815	0.00125724	0.00436109	0.773342	17005	0.978582	No
Pancreas	301	GBE1	ENSG00000114480.12	3	81489699	81762161	0.00387037	0.00338609	0.254009	17005	0.874959	No
Pancreas	301	CADM2	ENSG00000175161.13	3	84958981	86074429	0.00534612	0.0154234	0.729135	17005	0.97284	No
Pancreas	301	VGLL3	ENSG00000206538.8	3	86876388	86991119	0.00496051	0.00527603	0.34793	17005	0.909065	No
Pancreas	301	LINC00506	ENSG00000281392.1	3	87089129	87157069	0.00162528	0.0108379	0.880903	17005	0.989633	No
Pancreas	301	CHMP2B	ENSG00000083937.8	3	87227271	87255548	-0.000453286	0.00217408	0.834995	17005	0.984514	No
Pancreas	301	HTR1F	ENSG00000179097.5	3	87990696	87993835	-0.00339714	0.0155792	0.827545	17005	0.984463	No
Pancreas	301	CGGBP1	ENSG00000163320.10	3	88051944	88149742	0.00328665	0.00207085	0.113623	17005	0.792212	No
Pancreas	301	ZNF654	ENSG00000175105.6	3	88059274	88144665	0.00140946	0.00241665	0.560211	17005	0.948087	No
Pancreas	301	C3orf38	ENSG00000179021.9	3	88149886	88168729	0.00555797	0.00255423	0.0303956	17005	0.675659	No
Pancreas	301	EPHA3	ENSG00000044524.10	3	89107524	89482134	0.00816743	0.00695792	0.241463	17005	0.872508	No
Pancreas	301	PROS1	ENSG00000184500.14	3	93873033	93974066	-0.00703004	0.00345895	0.0430581	17005	0.727385	No
Pancreas	301	ARL13B	ENSG00000169379.15	3	93980139	94055668	-0.00223228	0.00332506	0.502553	17005	0.939947	No
Pancreas	301	STX19	ENSG00000178750.2	3	94014369	94028610	0.00880846	0.00472873	0.0635478	17005	0.744441	No
Pancreas	301	DHFR2	ENSG00000178700.7	3	94047836	94063389	-0.00236466	0.00328016	0.471577	17005	0.935108	No
Pancreas	301	NSUN3	ENSG00000178694.9	3	94063812	94128545	0.00294556	0.00283455	0.299629	17005	0.891318	No
Pancreas	301	MTRNR2L12	ENSG00000269028.3	3	96617188	96618236	0.00929286	0.0104559	0.374895	17005	0.913697	No
Pancreas	301	ARL6	ENSG00000113966.9	3	97764521	97801242	0.00340735	0.00312964	0.27721	17005	0.882294	No
Pancreas	301	CRYBG3	ENSG00000080200.9	3	97822040	97941306	-0.00475288	0.0031085	0.127399	17005	0.804371	No
Pancreas	301	RIOX2	ENSG00000170854.17	3	97941818	97972457	-0.000811875	0.00212213	0.702326	17005	0.970701	No
Pancreas	301	CLDND1	ENSG00000080822.16	3	98500840	98523066	0.000259786	0.00192405	0.892693	17005	0.990976	No
Pancreas	301	CPOX	ENSG00000080819.6	3	98521132	98593723	0.00256382	0.00260002	0.32495	17005	0.902241	No
Pancreas	301	ST3GAL6	ENSG00000064225.12	3	98732236	98821201	0.00498153	0.00439232	0.257708	17005	0.875238	No
Pancreas	301	DCBLD2	ENSG00000057019.15	3	98795941	98901689	0.000454522	0.00202003	0.822138	17005	0.984246	No
Pancreas	301	COL8A1	ENSG00000144810.15	3	99638475	99799226	-0.00744734	0.00851055	0.382288	17005	0.914447	No
Pancreas	301	RP11-383I23.2	ENSG00000273374.1	3	99802699	99806058	0.00642879	0.0111431	0.564452	17005	0.948887	No
Pancreas	301	CMSS1	ENSG00000184220.11	3	99817834	100181732	0.000269215	0.0026949	0.920497	17005	0.994452	No
Pancreas	301	FILIP1L	ENSG00000168386.18	3	99830141	100114513	0.00325026	0.00535274	0.544203	17005	0.946242	No
Pancreas	301	TBC1D23	ENSG00000036054.12	3	100261000	100325251	-0.0001862	0.00200185	0.925959	17005	0.994541	No
Pancreas	301	NIT2	ENSG00000114021.11	3	100334701	100361635	-0.000220585	0.00211191	0.916889	17005	0.994341	No
Pancreas	301	TOMM70	ENSG00000154174.7	3	100363431	100401192	0.000250232	0.00189568	0.895079	17005	0.990976	No
Pancreas	301	LNP1	ENSG00000206535.7	3	100401399	100456319	0.00842175	0.00517011	0.104456	17005	0.790557	No
Pancreas	301	TMEM45A	ENSG00000181458.10	3	100492619	100577444	0.00364279	0.00568191	0.521971	17005	0.944224	No
Pancreas	301	TFG	ENSG00000114354.13	3	100709331	100748966	0.000422554	0.00177939	0.812466	17005	0.982854	No
Pancreas	301	ABI3BP	ENSG00000154175.16	3	100749156	100993515	-0.0012422	0.00526664	0.813713	17005	0.983034	No
Pancreas	301	IMPG2	ENSG00000081148.11	3	101222546	101320560	-0.00691603	0.00985048	0.483202	17005	0.935425	No
Pancreas	301	SENP7	ENSG00000138468.15	3	101324205	101513241	0.00267213	0.00225231	0.236475	17005	0.870341	No
Pancreas	301	TRMT10C	ENSG00000174173.6	3	101561862	101566446	0.0007104	0.00296866	0.811049	17005	0.982278	No
Pancreas	301	PCNP	ENSG00000081154.11	3	101574095	101594437	0.00193321	0.00177571	0.277229	17005	0.882294	No
Pancreas	301	ZBTB11	ENSG00000066422.4	3	101648889	101672213	-0.00343708	0.00234067	0.143117	17005	0.818477	No
Pancreas	301	RPL24	ENSG00000114391.12	3	101681092	101686782	0.00392385	0.00272601	0.151155	17005	0.824048	No
Pancreas	301	CEP97	ENSG00000182504.10	3	101723925	101770562	0.00102411	0.00301164	0.734073	17005	0.97284	No
Pancreas	301	NXPE3	ENSG00000144815.15	3	101779202	101827392	0.00587829	0.00389976	0.132853	17005	0.805645	No
Pancreas	301	NFKBIZ	ENSG00000144802.11	3	101827991	101861022	0.012648	0.00526317	0.0169093	17005	0.622478	No
Pancreas	301	ALCAM	ENSG00000170017.12	3	105366909	105576900	0.00363479	0.00250801	0.148385	17005	0.823107	No
Pancreas	301	CBLB	ENSG00000114423.18	3	105655461	105869552	0.00078404	0.00245976	0.750157	17005	0.973893	No
Pancreas	301	DUBR	ENSG00000243701.5	3	107240692	107326964	-0.00117119	0.00599638	0.845288	17005	0.985425	No
Pancreas	301	BBX	ENSG00000114439.18	3	107522936	107811324	0.00142371	0.00197484	0.471561	17005	0.935108	No
Pancreas	301	CD47	ENSG00000196776.14	3	108043298	108091025	-0.00159954	0.00268581	0.551957	17005	0.947085	No
Pancreas	301	IFT57	ENSG00000114446.4	3	108160812	108222570	0.00151817	0.00250556	0.54506	17005	0.946312	No
Pancreas	301	HHLA2	ENSG00000114455.13	3	108296490	108378285	-0.00666799	0.0123864	0.590778	17005	0.953559	No
Pancreas	301	KIAA1524	ENSG00000163507.13	3	108549869	108589644	0.00164192	0.00582323	0.778183	17005	0.978917	No
Pancreas	301	DZIP3	ENSG00000198919.12	3	108589682	108694846	0.00196337	0.00283783	0.489602	17005	0.936311	No
Pancreas	301	GUCA1C	ENSG00000138472.10	3	108907792	108953895	-0.00452677	0.00971889	0.641743	17005	0.960865	No
Pancreas	301	NECTIN3	ENSG00000177707.10	3	111070071	111275563	0.00134095	0.00288368	0.642284	17005	0.960865	No
Pancreas	301	CD96	ENSG00000153283.12	3	111292719	111665750	-0.00602817	0.00905883	0.506314	17005	0.94094	No
Pancreas	301	PLCXD2	ENSG00000240891.7	3	111674676	111846447	0.00101927	0.00451249	0.821462	17005	0.984011	No
Pancreas	301	PHLDB2	ENSG00000144824.20	3	111859180	111976517	-0.00415936	0.00323738	0.199931	17005	0.846155	No
Pancreas	301	ABHD10	ENSG00000144827.8	3	111979010	111993363	0.000771261	0.00259278	0.766333	17005	0.97687	No
Pancreas	301	TAGLN3	ENSG00000144834.13	3	111998664	112013887	-0.0199395	0.00824673	0.0162524	17005	0.618283	No
Pancreas	301	C3orf52	ENSG00000114529.12	3	112086335	112131004	0.000442945	0.00446405	0.921031	17005	0.994541	No
Pancreas	301	GCSAM	ENSG00000174500.12	3	112120841	112133305	-3.40525e-05	0.00515957	0.994739	17005	0.999309	No
Pancreas	301	SLC9C1	ENSG00000172139.14	3	112140887	112294258	0.00939278	0.00623892	0.133323	17005	0.805817	No
Pancreas	301	RP11-90K6.1	ENSG00000239482.6	3	112302478	112332791	0.00564514	0.0167462	0.736295	17005	0.97284	No
Pancreas	301	CD200	ENSG00000091972.18	3	112332841	112362812	0.0109522	0.00560492	0.0516957	17005	0.737275	No
Pancreas	301	ATG3	ENSG00000144848.10	3	112532509	112562009	-0.00154916	0.00183994	0.40053	17005	0.917885	No
Pancreas	301	SLC35A5	ENSG00000138459.8	3	112562047	112585577	0.000266672	0.00238013	0.910871	17005	0.992455	No
Pancreas	301	CCDC80	ENSG00000091986.15	3	112596794	112649530	-0.0022375	0.00724929	0.757818	17005	0.97533	No
Pancreas	301	CD200R1	ENSG00000163606.10	3	112921209	112975122	0.00949186	0.0152246	0.533494	17005	0.944863	No
Pancreas	301	GTPBP8	ENSG00000163607.15	3	112991154	113015060	0.00137937	0.00305218	0.65167	17005	0.961965	No
Pancreas	301	NEPRO	ENSG00000163608.14	3	113002440	113019861	-0.000385493	0.00165915	0.816442	17005	0.983516	No
Pancreas	301	BOC	ENSG00000144857.14	3	113211003	113286946	0.0104197	0.00458627	0.0238518	17005	0.656311	No
Pancreas	301	CFAP44	ENSG00000206530.10	3	113287460	113441610	-0.00226394	0.00281545	0.422016	17005	0.923008	No
Pancreas	301	SPICE1	ENSG00000163611.11	3	113442718	113515187	0.00100959	0.00233988	0.666459	17005	0.964782	No
Pancreas	301	SIDT1	ENSG00000072858.10	3	113532296	113629578	0.00889828	0.00889178	0.317824	17005	0.896948	No
Pancreas	301	USF3	ENSG00000176542.9	3	113648385	113696646	0.00370725	0.00207584	0.0752009	17005	0.752737	No
Pancreas	301	NAA50	ENSG00000121579.12	3	113716460	113746300	0.00169403	0.0018197	0.352691	17005	0.909065	No
Pancreas	301	ATP6V1A	ENSG00000114573.9	3	113778741	113812056	-0.0011161	0.00195959	0.569436	17005	0.948887	No
Pancreas	301	GRAMD1C	ENSG00000178075.19	3	113828182	113947004	0.0076818	0.00331687	0.0212845	17005	0.638348	No
Pancreas	301	ZDHHC23	ENSG00000184307.14	3	113947901	113965401	-0.000372103	0.00306258	0.903383	17005	0.991478	No
Pancreas	301	CCDC191	ENSG00000163617.10	3	113964137	114056613	0.000772759	0.00236454	0.744055	17005	0.973518	No
Pancreas	301	QTRT2	ENSG00000151576.10	3	114005963	114088422	-0.00067214	0.0021598	0.755877	17005	0.975241	No
Pancreas	301	ZBTB20	ENSG00000181722.16	3	114329715	115147271	0.0122742	0.00629171	0.0520762	17005	0.737275	No
Pancreas	301	GAP43	ENSG00000172020.12	3	115623324	115721490	0.0212415	0.0118044	0.0730264	17005	0.752737	No
Pancreas	301	LSAMP	ENSG00000185565.11	3	115802363	117139389	-0.00718542	0.00930085	0.44044	17005	0.925651	No
Pancreas	301	RP11-384F7.2	ENSG00000239268.2	3	117672154	117997592	-0.0099641	0.0224387	0.657344	17005	0.963176	No
Pancreas	301	IGSF11	ENSG00000144847.12	3	118900557	119146068	0.00276091	0.0049131	0.574602	17005	0.949943	No
Pancreas	301	UPK1B	ENSG00000114638.7	3	119173517	119205153	-0.0151906	0.0111797	0.175317	17005	0.832448	No
Pancreas	301	B4GALT4	ENSG00000121578.12	3	119211732	119241103	0.00256283	0.00212546	0.228925	17005	0.863787	No
Pancreas	301	ARHGAP31	ENSG00000031081.10	3	119294373	119420714	0.000750475	0.00368873	0.838931	17005	0.985025	No
Pancreas	301	TMEM39A	ENSG00000176142.12	3	119429500	119468830	0.00220767	0.00257253	0.391533	17005	0.916956	No
Pancreas	301	POGLUT1	ENSG00000163389.10	3	119468938	119494708	0.00883983	0.00372662	0.018367	17005	0.623417	No
Pancreas	301	RP11-190C22.8	ENSG00000272662.1	3	119497678	119498181	0.0239396	0.019516	0.220985	17005	0.859605	No
Pancreas	301	TIMMDC1	ENSG00000113845.9	3	119498532	119524292	-0.00292362	0.00182745	0.110765	17005	0.792212	No
Pancreas	301	CD80	ENSG00000121594.11	3	119525091	119559602	0.00339793	0.0111835	0.761481	17005	0.975534	No
Pancreas	301	ADPRH	ENSG00000144843.11	3	119579651	119589945	-0.00394746	0.00338549	0.244613	17005	0.872508	No
Pancreas	301	PLA1A	ENSG00000144837.8	3	119597842	119629811	0.00214178	0.00699496	0.759689	17005	0.97533	No
Pancreas	301	POPDC2	ENSG00000121577.13	3	119636457	119665324	-0.00507765	0.00468081	0.278955	17005	0.882826	No
Pancreas	301	COX17	ENSG00000138495.6	3	119666919	119677454	-0.000743465	0.00248748	0.765252	17005	0.97674	No
Pancreas	301	MAATS1	ENSG00000183833.16	3	119703022	119767102	0.00663474	0.0041764	0.113277	17005	0.792212	No
Pancreas	301	NR1I2	ENSG00000144852.17	3	119780484	119818485	0.00325364	0.00889411	0.714777	17005	0.972195	No
Pancreas	301	GSK3B	ENSG00000082701.14	3	119821323	120094417	-0.000439644	0.00218373	0.84059	17005	0.985325	No
Pancreas	301	RP11-18H7.1	ENSG00000242622.1	3	120094895	120136783	-0.00861007	0.00778152	0.269473	17005	0.880044	No
Pancreas	301	LRRC58	ENSG00000163428.3	3	120324509	120349339	-0.00205841	0.00230067	0.37172	17005	0.913697	No
Pancreas	301	FSTL1	ENSG00000163430.11	3	120392293	120451253	-0.00758969	0.00337914	0.0254838	17005	0.662012	No
Pancreas	301	NDUFB4	ENSG00000065518.7	3	120596309	120602500	0.00184777	0.00189874	0.331319	17005	0.904665	No
Pancreas	301	HGD	ENSG00000113924.11	3	120628173	120682571	0.00338549	0.00687483	0.62279	17005	0.958952	No
Pancreas	301	RABL3	ENSG00000144840.8	3	120686681	120742993	0.00233872	0.00210923	0.268471	17005	0.879303	No
Pancreas	301	GTF2E1	ENSG00000153767.9	3	120749745	120783069	-0.00133645	0.00317809	0.674428	17005	0.966381	No
Pancreas	301	STXBP5L	ENSG00000145087.12	3	120908072	121424761	-0.00492901	0.00831109	0.553619	17005	0.947264	No
Pancreas	301	POLQ	ENSG00000051341.13	3	121431427	121546641	-0.00462742	0.0109742	0.673595	17005	0.966194	No
Pancreas	301	HCLS1	ENSG00000180353.10	3	121631399	121660927	0.00355723	0.0035268	0.314026	17005	0.89552	No
Pancreas	301	GOLGB1	ENSG00000173230.15	3	121663199	121749767	-0.00161881	0.00230877	0.48379	17005	0.93555	No
Pancreas	301	IQCB1	ENSG00000173226.16	3	121769763	121835079	0.00300693	0.00231329	0.194725	17005	0.84472	No
Pancreas	301	EAF2	ENSG00000145088.8	3	121835183	121886526	0.00342332	0.00514241	0.506151	17005	0.94094	No
Pancreas	301	SLC15A2	ENSG00000163406.10	3	121894089	121944102	-0.00269925	0.00545935	0.621394	17005	0.958884	No
Pancreas	301	ILDR1	ENSG00000145103.12	3	121987323	122022204	0.0068951	0.00369174	0.0628508	17005	0.744441	No
Pancreas	301	CD86	ENSG00000114013.15	3	122055366	122121139	0.00377067	0.00756614	0.618622	17005	0.958535	No
Pancreas	301	CASR	ENSG00000036828.15	3	122183683	122291629	-0.0023038	0.0039836	0.563513	17005	0.948887	No
Pancreas	301	CSTA	ENSG00000121552.3	3	122325244	122341972	0.00347387	0.0087865	0.692876	17005	0.969201	No
Pancreas	301	CCDC58	ENSG00000160124.9	3	122359591	122383231	-0.000539962	0.00274348	0.844114	17005	0.985325	No
Pancreas	301	FAM162A	ENSG00000114023.15	3	122384176	122412331	-0.003239	0.00324365	0.31887	17005	0.897575	No
Pancreas	301	WDR5B	ENSG00000196981.3	3	122412335	122416051	0.00441669	0.00296844	0.137912	17005	0.812735	No
Pancreas	301	KPNA1	ENSG00000114030.12	3	122421949	122514945	-0.000269859	0.00161067	0.867063	17005	0.987687	No
Pancreas	301	PARP9	ENSG00000138496.16	3	122527924	122564237	-0.00461919	0.00326073	0.157712	17005	0.827411	No
Pancreas	301	DTX3L	ENSG00000163840.9	3	122564316	122575203	-0.00217864	0.00255741	0.395005	17005	0.917767	No
Pancreas	301	PARP15	ENSG00000173200.12	3	122577602	122639047	0.000897087	0.00772655	0.907653	17005	0.99188	No
Pancreas	301	PARP14	ENSG00000173193.13	3	122680618	122730840	-0.00653197	0.0033131	0.0496477	17005	0.734497	No
Pancreas	301	HSPBAP1	ENSG00000169087.10	3	122740003	122793824	0.00193724	0.00283532	0.495014	17005	0.938384	No
Pancreas	301	DIRC2	ENSG00000138463.8	3	122794795	122881139	0.00622088	0.00321222	0.0538002	17005	0.737275	No
Pancreas	301	LINC02035	ENSG00000273033.2	3	122886941	122892416	0.00217039	0.00357888	0.544712	17005	0.946312	No
Pancreas	301	SEMA5B	ENSG00000082684.14	3	122909193	123028605	0.00409097	0.0104734	0.696388	17005	0.969717	No
Pancreas	301	PDIA5	ENSG00000065485.19	3	123067062	123162104	-0.00408427	0.00375999	0.278308	17005	0.882826	No
Pancreas	301	SEC22A	ENSG00000121542.11	3	123201927	123274130	0.000945474	0.00243274	0.697834	17005	0.969888	No
Pancreas	301	RP11-797D24.3	ENSG00000273454.1	3	123277353	123277904	-0.0017149	0.0114956	0.881521	17005	0.989633	No
Pancreas	301	ADCY5	ENSG00000173175.14	3	123282296	123449758	0.00386222	0.00302942	0.203404	17005	0.848423	No
Pancreas	301	HACD2	ENSG00000206527.9	3	123490820	123585185	0.00482796	0.00307974	0.118096	17005	0.794988	No
Pancreas	301	MYLK	ENSG00000065534.18	3	123610049	123884331	0.00962788	0.0042431	0.0240278	17005	0.656666	No
Pancreas	301	CCDC14	ENSG00000175455.14	3	123897305	123961408	0.00327291	0.00209018	0.118517	17005	0.795963	No
Pancreas	301	KALRN	ENSG00000160145.15	3	124080023	124723787	0.00358966	0.00531125	0.499689	17005	0.9394	No
Pancreas	301	UMPS	ENSG00000114491.13	3	124730366	124749273	-0.00347301	0.00228481	0.129632	17005	0.804867	No
Pancreas	301	ITGB5	ENSG00000082781.11	3	124761948	124901418	0.0012151	0.00269523	0.652459	17005	0.962425	No
Pancreas	301	MUC13	ENSG00000173702.7	3	124905442	124953819	0.00268781	0.00921371	0.770718	17005	0.977992	No
Pancreas	301	HEG1	ENSG00000173706.12	3	124965710	125055958	0.001995	0.00447254	0.655903	17005	0.962727	No
Pancreas	301	SLC12A8	ENSG00000221955.10	3	125082636	125212864	0.00065658	0.00363342	0.85673	17005	0.987509	No
Pancreas	301	ZNF148	ENSG00000163848.19	3	125225561	125375354	-0.000997431	0.00212311	0.638867	17005	0.960865	No
Pancreas	301	SNX4	ENSG00000114520.10	3	125446644	125520197	0.00182133	0.0019648	0.35474	17005	0.909065	No
Pancreas	301	OSBPL11	ENSG00000144909.7	3	125528858	125595090	0.000151622	0.00270148	0.955282	17005	0.996248	No
Pancreas	301	ALG1L	ENSG00000189366.9	3	125930557	125937039	0.00345013	0.0202451	0.864805	17005	0.987687	No
Pancreas	301	ROPN1B	ENSG00000114547.9	3	125969144	125983454	0.00683053	0.0156404	0.66265	17005	0.964782	No
Pancreas	301	SLC41A3	ENSG00000114544.16	3	126006355	126101561	0.00033247	0.00242227	0.890928	17005	0.990794	No
Pancreas	301	ALDH1L1	ENSG00000144908.13	3	126103562	126197994	-0.00372398	0.00454555	0.413339	17005	0.91957	No
Pancreas	301	RP11-71E19.1	ENSG00000250934.1	3	126266796	126291279	0.000357206	0.0124289	0.977092	17005	0.998478	No
Pancreas	301	KLF15	ENSG00000163884.3	3	126342635	126357442	0.00306876	0.00360196	0.394962	17005	0.917767	No
Pancreas	301	ZXDC	ENSG00000070476.14	3	126437601	126475919	-0.00261156	0.00263828	0.323094	17005	0.901894	No
Pancreas	301	CHST13	ENSG00000180767.9	3	126524283	126543291	0.0330842	0.0188805	0.0808205	17005	0.76059	No
Pancreas	301	TXNRD3	ENSG00000197763.14	3	126607052	126655155	0.00411982	0.00369078	0.265276	17005	0.879303	No
Pancreas	301	CHCHD6	ENSG00000159685.10	3	126704220	126960406	0.0043632	0.00315331	0.167559	17005	0.830984	No
Pancreas	301	PLXNA1	ENSG00000114554.11	3	126988594	127037392	0.00260207	0.0023251	0.264051	17005	0.879303	No
Pancreas	301	RP11-153F10.2	ENSG00000282860.1	3	127571232	127571838	-0.00741914	0.0188594	0.694331	17005	0.969359	No
Pancreas	301	TPRA1	ENSG00000163870.14	3	127573069	127598222	0.000665503	0.00189475	0.725677	17005	0.972195	No
Pancreas	301	MCM2	ENSG00000073111.13	3	127598252	127622436	-0.00449463	0.00437945	0.305639	17005	0.893944	No
Pancreas	301	PODXL2	ENSG00000114631.10	3	127629181	127672809	-0.00627494	0.0057472	0.275852	17005	0.882294	No
Pancreas	301	ABTB1	ENSG00000114626.17	3	127672935	127680920	0.00352545	0.0029126	0.227144	17005	0.863787	No
Pancreas	301	MGLL	ENSG00000074416.13	3	127689062	127823250	-0.004691	0.00507072	0.355705	17005	0.909681	No
Pancreas	301	KBTBD12	ENSG00000187715.13	3	127915232	127987671	-0.00154865	0.0107047	0.885076	17005	0.990044	No
Pancreas	301	SEC61A1	ENSG00000058262.9	3	128051641	128071683	0.00103336	0.00215042	0.63122	17005	0.959805	No
Pancreas	301	RUVBL1	ENSG00000175792.11	3	128064778	128153914	-0.00353762	0.00225892	0.118466	17005	0.795937	No
Pancreas	301	EEFSEC	ENSG00000132394.10	3	128246836	128408646	-0.000481956	0.00231504	0.835236	17005	0.984514	No
Pancreas	301	GATA2	ENSG00000179348.11	3	128479427	128493185	0.00174928	0.00433121	0.686612	17005	0.967855	No
Pancreas	301	RPN1	ENSG00000163902.11	3	128619970	128681075	0.00368685	0.00238062	0.12259	17005	0.800861	No
Pancreas	301	RAB7A	ENSG00000075785.12	3	128726122	128814796	-0.00187766	0.00159847	0.241133	17005	0.872508	No
Pancreas	301	RP11-723O4.9	ENSG00000261159.1	3	128859716	128860526	-0.00979262	0.0113384	0.388512	17005	0.916956	No
Pancreas	301	ACAD9	ENSG00000177646.18	3	128879596	128916067	-0.000693419	0.00279157	0.80401	17005	0.981754	No
Pancreas	301	KIAA1257	ENSG00000114656.10	3	128909866	129002690	0.00470532	0.0120812	0.697224	17005	0.969728	No
Pancreas	301	RP11-723O4.6	ENSG00000187695.8	3	128915119	128969404	0.00619116	0.0115186	0.591357	17005	0.953559	No
Pancreas	301	EFCC1	ENSG00000114654.7	3	129001629	129040742	-0.0196627	0.00617066	0.00160369	17005	0.471832	No
Pancreas	301	RAB43	ENSG00000172780.16	3	129087569	129122801	0.00398325	0.00325089	0.221502	17005	0.859605	No
Pancreas	301	ISY1	ENSG00000240682.9	3	129127415	129161293	-0.00168995	0.00174001	0.332275	17005	0.904665	No
Pancreas	301	RP11-434H6.7	ENSG00000273437.1	3	129163606	129163940	0.00119494	0.00665376	0.857606	17005	0.987579	No
Pancreas	301	CNBP	ENSG00000169714.16	3	129169484	129183922	0.000913037	0.00194278	0.638748	17005	0.960865	No
Pancreas	301	COPG1	ENSG00000181789.14	3	129249606	129277773	-0.00142869	0.00195379	0.465248	17005	0.934549	No
Pancreas	301	HMCES	ENSG00000183624.13	3	129278828	129306186	8.22296e-05	0.00204557	0.967963	17005	0.997099	No
Pancreas	301	H1FX	ENSG00000184897.5	3	129314771	129316277	0.000975361	0.0050889	0.848145	17005	0.985585	No
Pancreas	301	EFCAB12	ENSG00000172771.11	3	129401321	129428651	0.0112101	0.0104108	0.282511	17005	0.88447	No
Pancreas	301	MBD4	ENSG00000129071.9	3	129430944	129440035	-0.000959703	0.00224716	0.669656	17005	0.965433	No
Pancreas	301	IFT122	ENSG00000163913.11	3	129440180	129520507	0.00119828	0.00291615	0.681451	17005	0.96745	No
Pancreas	301	PLXND1	ENSG00000004399.12	3	129555175	129606818	0.00445748	0.00283462	0.116965	17005	0.793203	No
Pancreas	301	TMCC1	ENSG00000172765.16	3	129647792	129893576	-0.00139903	0.00208331	0.502432	17005	0.939947	No
Pancreas	301	ALG1L2	ENSG00000251287.8	3	130081831	130113227	0.00290423	0.0146165	0.842646	17005	0.985325	No
Pancreas	301	LINC02021	ENSG00000249846.6	3	130112550	130120579	0.0117158	0.0105106	0.265951	17005	0.879303	No
Pancreas	301	PIK3R4	ENSG00000196455.7	3	130678935	130746829	-0.000437807	0.00249304	0.860727	17005	0.987687	No
Pancreas	301	ATP2C1	ENSG00000017260.19	3	130850595	131016712	-0.00197173	0.00174508	0.259497	17005	0.876242	No
Pancreas	301	ASTE1	ENSG00000034533.11	3	131013875	131027649	0.00143569	0.00322072	0.656113	17005	0.962727	No
Pancreas	301	NEK11	ENSG00000114670.13	3	131026855	131350465	-0.00122702	0.00399917	0.759209	17005	0.97533	No
Pancreas	301	NUDT16	ENSG00000198585.11	3	131381671	131388830	-0.00114128	0.00289893	0.694112	17005	0.969359	No
Pancreas	301	MRPL3	ENSG00000114686.8	3	131462212	131502983	0.00109759	0.00163165	0.501702	17005	0.939705	No
Pancreas	301	CPNE4	ENSG00000196353.11	3	131533562	132285410	-0.00627577	0.0114685	0.584666	17005	0.953559	No
Pancreas	301	ACPP	ENSG00000014257.15	3	132317367	132368298	0.00646715	0.00714387	0.366103	17005	0.913697	No
Pancreas	301	DNAJC13	ENSG00000138246.15	3	132417526	132539032	-0.00300702	0.00207421	0.148261	17005	0.823107	No
Pancreas	301	ACAD11	ENSG00000240303.7	3	132558144	132644896	-0.00108136	0.00364723	0.767078	17005	0.97687	No
Pancreas	301	ACKR4	ENSG00000129048.6	3	132597237	132618967	-0.00396782	0.0105956	0.708333	17005	0.972088	No
Pancreas	301	UBA5	ENSG00000081307.12	3	132654446	132678097	0.00278184	0.00180703	0.124826	17005	0.801692	No
Pancreas	301	NPHP3	ENSG00000113971.19	3	132681625	132722442	-0.00444328	0.00421412	0.292621	17005	0.888576	No
Pancreas	301	TMEM108	ENSG00000144868.13	3	133038391	133397792	-0.0018449	0.00823697	0.822938	17005	0.984246	No
Pancreas	301	CDV3	ENSG00000091527.15	3	133573730	133590261	-0.00287177	0.00222644	0.19817	17005	0.846155	No
Pancreas	301	TOPBP1	ENSG00000163781.12	3	133598175	133661893	0.000448963	0.00196915	0.819814	17005	0.984011	No
Pancreas	301	TF	ENSG00000091513.14	3	133745956	133779006	-0.00703944	0.0103297	0.496135	17005	0.93842	No
Pancreas	301	SRPRB	ENSG00000144867.11	3	133784033	133821492	0.00462803	0.00238199	0.0530306	17005	0.737275	No
Pancreas	301	RAB6B	ENSG00000154917.10	3	133824239	133895836	0.00190095	0.0042214	0.652835	17005	0.962508	No
Pancreas	301	C3orf36	ENSG00000221972.3	3	133928145	133929812	0.0306679	0.0141792	0.0314003	17005	0.685242	No
Pancreas	301	SLCO2A1	ENSG00000174640.12	3	133932696	134052184	0.0121576	0.00548475	0.027456	17005	0.674431	No
Pancreas	301	RYK	ENSG00000163785.12	3	134065303	134250744	0.00384667	0.00224815	0.0881851	17005	0.768567	No
Pancreas	301	RP11-375I20.6	ENSG00000260633.1	3	134347288	134349233	4.1907e-05	0.0173768	0.998077	17005	0.999601	No
Pancreas	301	AMOTL2	ENSG00000114019.14	3	134355874	134375479	0.00970444	0.00523674	0.0649174	17005	0.744441	No
Pancreas	301	ANAPC13	ENSG00000129055.12	3	134477706	134486716	0.00159554	0.00319373	0.617761	17005	0.958535	No
Pancreas	301	CEP63	ENSG00000182923.16	3	134486027	134575013	-0.00314873	0.00245715	0.201097	17005	0.846155	No
Pancreas	301	PPP2R3A	ENSG00000073711.10	3	135965673	136147891	-0.00100647	0.00285358	0.724576	17005	0.972195	No
Pancreas	301	MSL2	ENSG00000174579.3	3	136148922	136197241	-0.00072681	0.00211432	0.731288	17005	0.97284	No
Pancreas	301	PCCB	ENSG00000114054.13	3	136250306	136336232	-0.00144956	0.00270084	0.591898	17005	0.953559	No
Pancreas	301	STAG1	ENSG00000118007.12	3	136337897	136752403	-0.000845488	0.00212229	0.690651	17005	0.969047	No
Pancreas	301	SLC35G2	ENSG00000168917.8	3	136818647	136855892	0.00458843	0.00529166	0.38663	17005	0.916361	No
Pancreas	301	NCK1	ENSG00000158092.6	3	136862208	136949823	0.00180734	0.00263675	0.493634	17005	0.938384	No
Pancreas	301	IL20RB	ENSG00000174564.12	3	136957865	137011085	-0.0010404	0.00838488	0.901341	17005	0.991478	No
Pancreas	301	CLDN18	ENSG00000066405.12	3	137998735	138033655	0.00748797	0.0122856	0.542695	17005	0.945825	No
Pancreas	301	DZIP1L	ENSG00000158163.14	3	138061990	138115818	-0.00223939	0.00396727	0.57289	17005	0.948957	No
Pancreas	301	A4GNT	ENSG00000118017.3	3	138123718	138132387	0.000959855	0.00803185	0.90496	17005	0.991503	No
Pancreas	301	DBR1	ENSG00000138231.12	3	138161012	138174949	0.00233954	0.00259672	0.368387	17005	0.913697	No
Pancreas	301	ARMC8	ENSG00000114098.17	3	138187248	138298389	-0.00102352	0.00173011	0.554603	17005	0.947682	No
Pancreas	301	NME9	ENSG00000181322.13	3	138261437	138329886	0.00651891	0.00496933	0.190656	17005	0.843319	No
Pancreas	301	MRAS	ENSG00000158186.12	3	138347648	138405534	0.00212768	0.00371522	0.567315	17005	0.948887	No
Pancreas	301	ESYT3	ENSG00000158220.13	3	138434613	138481686	0.0106324	0.00645011	0.100394	17005	0.78495	No
Pancreas	301	CEP70	ENSG00000114107.8	3	138494344	138594538	-0.000567517	0.002528	0.822538	17005	0.984246	No
Pancreas	301	FAIM	ENSG00000158234.12	3	138608609	138633376	0.00111668	0.00263586	0.672148	17005	0.965803	No
Pancreas	301	PIK3CB	ENSG00000051382.8	3	138652699	138834938	0.00215778	0.00198302	0.277478	17005	0.882294	No
Pancreas	301	FOXL2	ENSG00000183770.5	3	138944224	138947140	0.0154897	0.0163611	0.344592	17005	0.90783	No
Pancreas	301	MRPS22	ENSG00000175110.11	3	139110404	139357223	0.000515393	0.00208647	0.805077	17005	0.981829	No
Pancreas	301	COPB2	ENSG00000184432.9	3	139355600	139389732	-0.00356452	0.00362403	0.326175	17005	0.902241	No
Pancreas	301	RBP2	ENSG00000114113.6	3	139452884	139480747	0.0246507	0.0155335	0.11366	17005	0.792212	No
Pancreas	301	RBP1	ENSG00000114115.9	3	139517434	139539829	0.00184414	0.00552852	0.738956	17005	0.97284	No
Pancreas	301	NMNAT3	ENSG00000163864.15	3	139560180	139678017	-0.00215451	0.00334457	0.519987	17005	0.944053	No
Pancreas	301	RP11-166D18.1	ENSG00000251471.1	3	139837220	139859894	-0.0274498	0.0174765	0.117393	17005	0.794303	No
Pancreas	301	CLSTN2	ENSG00000158258.16	3	139935185	140577397	-0.00405263	0.00691466	0.558288	17005	0.947832	No
Pancreas	301	SLC25A36	ENSG00000114120.11	3	140941830	140979933	0.0037897	0.00370604	0.307395	17005	0.894149	No
Pancreas	301	SPSB4	ENSG00000175093.4	3	141051402	141148611	0.00174379	0.008576	0.839023	17005	0.985025	No
Pancreas	301	PXYLP1	ENSG00000155893.12	3	141228726	141367753	-0.00114835	0.00262159	0.661698	17005	0.964692	No
Pancreas	301	ZBTB38	ENSG00000177311.11	3	141324213	141449792	-0.00218527	0.00250286	0.383354	17005	0.915717	No
Pancreas	301	RASA2	ENSG00000155903.11	3	141487047	141615342	0.000934475	0.00221676	0.673678	17005	0.966194	No
Pancreas	301	RNF7	ENSG00000114125.13	3	141738204	141747560	-0.00012556	0.00185615	0.946117	17005	0.995544	No
Pancreas	301	ATP1B3	ENSG00000069849.10	3	141876124	141926514	0.00331424	0.00376053	0.378903	17005	0.913697	No
Pancreas	301	TFDP2	ENSG00000114126.17	3	141944428	142149537	0.00209399	0.00207404	0.313552	17005	0.895456	No
Pancreas	301	GK5	ENSG00000175066.15	3	142157527	142225607	-0.00148303	0.0026026	0.569253	17005	0.948887	No
Pancreas	301	XRN1	ENSG00000114127.10	3	142306607	142448062	0.00354359	0.00197144	0.0733433	17005	0.752737	No
Pancreas	301	ATR	ENSG00000175054.14	3	142449235	142578826	-0.00397007	0.00205026	0.0538315	17005	0.737275	No
Pancreas	301	PLS1	ENSG00000120756.12	3	142596387	142713664	0.000972868	0.00305679	0.750522	17005	0.974078	No
Pancreas	301	TRPC1	ENSG00000144935.14	3	142724074	142807888	0.00240288	0.00421091	0.568708	17005	0.948887	No
Pancreas	301	PCOLCE2	ENSG00000163710.7	3	142815922	142889203	-0.020784	0.0122532	0.0909627	17005	0.770864	No
Pancreas	301	U2SURP	ENSG00000163714.17	3	143001560	143060546	0.000969108	0.0016186	0.549838	17005	0.947085	No
Pancreas	301	CHST2	ENSG00000175040.5	3	143119331	143124014	0.000470006	0.0073629	0.949148	17005	0.995544	No
Pancreas	301	SLC9A9	ENSG00000181804.14	3	143265222	143848531	-0.0167707	0.00598041	0.00539725	17005	0.561102	No
Pancreas	301	C3orf58	ENSG00000181744.8	3	143971798	144048719	0.00434845	0.0030903	0.160502	17005	0.827971	No
Pancreas	301	PLOD2	ENSG00000152952.11	3	146069440	146163653	0.0033187	0.00450454	0.461897	17005	0.932845	No
Pancreas	301	PLSCR4	ENSG00000114698.14	3	146192339	146251179	0.00258235	0.00270473	0.340529	17005	0.907203	No
Pancreas	301	PLSCR2	ENSG00000163746.11	3	146433288	146495991	-0.00502955	0.0092954	0.588885	17005	0.953559	No
Pancreas	301	PLSCR1	ENSG00000188313.12	3	146515180	146544864	0.00157316	0.00312243	0.614781	17005	0.958535	No
Pancreas	301	AGTR1	ENSG00000144891.17	3	148697784	148743008	-0.00483656	0.00601897	0.42234	17005	0.923036	No
Pancreas	301	CPB1	ENSG00000153002.11	3	148791102	148860187	-0.00119957	0.00516949	0.81667	17005	0.983543	No
Pancreas	301	CPA3	ENSG00000163751.3	3	148865256	148897196	-0.00409576	0.00591612	0.489322	17005	0.935986	No
Pancreas	301	GYG1	ENSG00000163754.17	3	148991341	149027668	-0.000720359	0.00250053	0.773497	17005	0.978582	No
Pancreas	301	HLTF	ENSG00000071794.15	3	149030127	149086554	0.000556625	0.00223825	0.803785	17005	0.981754	No
Pancreas	301	HPS3	ENSG00000163755.8	3	149129584	149173732	-0.00195899	0.00258112	0.448512	17005	0.927644	No
Pancreas	301	CP	ENSG00000047457.13	3	149162410	149222055	-0.0168592	0.0128175	0.189481	17005	0.840988	No
Pancreas	301	TM4SF18	ENSG00000163762.6	3	149318498	149334414	-0.00125987	0.00620557	0.839265	17005	0.985025	No
Pancreas	301	TM4SF1	ENSG00000169908.11	3	149369022	149377777	0.00037427	0.0059202	0.949637	17005	0.995544	No
Pancreas	301	RP11-278L15.2	ENSG00000243885.1	3	149384179	149385800	0.00552092	0.0140076	0.69378	17005	0.969359	No
Pancreas	301	TM4SF4	ENSG00000169903.6	3	149473974	149503281	0.00250321	0.00806598	0.756533	17005	0.975241	No
Pancreas	301	WWTR1	ENSG00000018408.14	3	149517235	149736714	0.000824205	0.00268982	0.759516	17005	0.97533	No
Pancreas	301	COMMD2	ENSG00000114744.8	3	149738470	149752499	-0.00233225	0.00197133	0.237783	17005	0.871632	No
Pancreas	301	RNF13	ENSG00000082996.19	3	149812708	149962139	0.00314507	0.00175657	0.0744636	17005	0.752737	No
Pancreas	301	PFN2	ENSG00000070087.13	3	149964904	150050728	0.00601915	0.0037552	0.110092	17005	0.792212	No
Pancreas	301	TSC22D2	ENSG00000196428.12	3	150408335	150466431	0.00750484	0.00284733	0.00886511	17005	0.568575	No
Pancreas	301	SERP1	ENSG00000120742.10	3	150541994	150603228	0.00279198	0.00245273	0.255966	17005	0.874959	No
Pancreas	301	EIF2A	ENSG00000144895.11	3	150552354	150584242	0.00161698	0.00253204	0.523601	17005	0.944224	No
Pancreas	301	SELENOT	ENSG00000198843.12	3	150602875	150630445	0.00180632	0.00179559	0.315299	17005	0.89552	No
Pancreas	301	SIAH2	ENSG00000181788.3	3	150741127	150763477	-0.00704612	0.00423491	0.0972712	17005	0.777667	No
Pancreas	301	GPR171	ENSG00000174946.6	3	151197832	151203201	0.000672224	0.0151239	0.964579	17005	0.996457	No
Pancreas	301	P2RY14	ENSG00000174944.8	3	151212117	151278467	0.0178662	0.0159861	0.264694	17005	0.879303	No
Pancreas	301	P2RY13	ENSG00000181631.6	3	151326312	151329548	-0.00365087	0.0116682	0.754598	17005	0.974972	No
Pancreas	301	P2RY12	ENSG00000169313.9	3	151337380	151384812	-0.00364277	0.0167232	0.827723	17005	0.984463	No
Pancreas	301	IGSF10	ENSG00000152580.8	3	151425384	151458709	-0.00522832	0.00985604	0.596209	17005	0.953559	No
Pancreas	301	AADAC	ENSG00000114771.13	3	151814037	151828488	0.0141426	0.0168374	0.401652	17005	0.918384	No
Pancreas	301	MBNL1	ENSG00000152601.17	3	152243828	152465780	0.00424469	0.0018047	0.0193671	17005	0.627194	No
Pancreas	301	P2RY1	ENSG00000169860.6	3	152834693	152841439	-0.000242141	0.00440732	0.956225	17005	0.996248	No
Pancreas	301	RAP2B	ENSG00000181467.4	3	153162270	153170620	0.00181205	0.00238356	0.44776	17005	0.92745	No
Pancreas	301	ARHGEF26	ENSG00000114790.12	3	154121003	154257827	-0.0111524	0.00521923	0.0334852	17005	0.693536	No
Pancreas	301	DHX36	ENSG00000174953.13	3	154272546	154324497	0.000423733	0.00192393	0.825843	17005	0.984463	No
Pancreas	301	MME	ENSG00000196549.10	3	155024124	155183729	0.000866093	0.0137811	0.949934	17005	0.995593	No
Pancreas	301	RP11-451G4.2	ENSG00000240045.1	3	155290229	155293691	-0.0212037	0.0188166	0.260768	17005	0.877288	No
Pancreas	301	PLCH1	ENSG00000114805.16	3	155375580	155745067	-0.00299058	0.00449638	0.506531	17005	0.94094	No
Pancreas	301	C3orf33	ENSG00000174928.15	3	155762617	155806351	0.0034838	0.00279965	0.214408	17005	0.857682	No
Pancreas	301	SLC33A1	ENSG00000169359.13	3	155821024	155854429	0.000365015	0.00228272	0.873073	17005	0.988897	No
Pancreas	301	GMPS	ENSG00000163655.15	3	155870536	155944026	0.000984405	0.00162423	0.544958	17005	0.946312	No
Pancreas	301	KCNAB1	ENSG00000169282.17	3	156037701	156539138	0.00845753	0.00527123	0.109742	17005	0.792212	No
Pancreas	301	SSR3	ENSG00000114850.6	3	156540140	156555184	0.000881856	0.00221641	0.691025	17005	0.969047	No
Pancreas	301	TIPARP	ENSG00000163659.12	3	156673235	156706770	-0.00090626	0.00467216	0.84634	17005	0.985458	No
Pancreas	301	LINC00886	ENSG00000240875.5	3	156747346	156817062	0.00777654	0.00684922	0.257187	17005	0.874959	No
Pancreas	301	LEKR1	ENSG00000197980.12	3	156825481	157046129	-0.00294883	0.00685248	0.667287	17005	0.964782	No
Pancreas	301	LINC00881	ENSG00000241135.5	3	157089881	157101135	-0.00652559	0.0191606	0.733681	17005	0.97284	No
Pancreas	301	CCNL1	ENSG00000163660.11	3	157146508	157160760	0.000999406	0.00183332	0.586096	17005	0.953559	No
Pancreas	301	VEPH1	ENSG00000197415.11	3	157259742	157533619	-0.00646336	0.00371552	0.0830394	17005	0.76322	No
Pancreas	301	PTX3	ENSG00000163661.3	3	157436789	157443628	0.0156358	0.0139306	0.262653	17005	0.879137	No
Pancreas	301	PQLC2L	ENSG00000174899.10	3	157543246	157677749	-0.00688148	0.00887619	0.438835	17005	0.925529	No
Pancreas	301	SHOX2	ENSG00000168779.19	3	158096011	158106503	0.00493415	0.0186906	0.791981	17005	0.980743	No
Pancreas	301	RSRC1	ENSG00000174891.12	3	158107789	158545730	-0.00135502	0.00272963	0.619993	17005	0.958832	No
Pancreas	301	MLF1	ENSG00000178053.17	3	158571163	158607252	-0.00877178	0.00572645	0.126705	17005	0.803578	No
Pancreas	301	GFM1	ENSG00000168827.14	3	158644278	158692575	-0.000105796	0.00228905	0.963169	17005	0.996457	No
Pancreas	301	LXN	ENSG00000079257.7	3	158645822	158672693	-0.00208431	0.00380284	0.584067	17005	0.953559	No
Pancreas	301	RP11-379F4.7	ENSG00000272087.1	3	158693120	158693768	-0.00906275	0.0120808	0.45378	17005	0.929703	No
Pancreas	301	RARRES1	ENSG00000118849.9	3	158696892	158732696	-0.0116479	0.00970029	0.230855	17005	0.865834	No
Pancreas	301	MFSD1	ENSG00000118855.18	3	158747577	158829719	0.000923095	0.00228519	0.686562	17005	0.967855	No
Pancreas	301	IQCJ-SCHIP1	ENSG00000283154.2	3	158962235	159897366	-0.0101358	0.0162465	0.533217	17005	0.944863	No
Pancreas	301	IL12A	ENSG00000168811.6	3	159988750	159996019	0.00288046	0.00974696	0.767814	17005	0.97687	No
Pancreas	301	C3orf80	ENSG00000180044.5	3	160225496	160228213	0.0256941	0.012651	0.0432033	17005	0.727385	No
Pancreas	301	IFT80	ENSG00000068885.14	3	160256986	160399273	0.00450304	0.0025843	0.0825297	17005	0.76322	No
Pancreas	301	SMC4	ENSG00000113810.15	3	160399881	160432444	0.0055028	0.00273757	0.0453826	17005	0.728587	No
Pancreas	301	TRIM59	ENSG00000213186.7	3	160432516	160485773	0.000789224	0.00456378	0.86283	17005	0.987687	No
Pancreas	301	KPNA4	ENSG00000186432.8	3	160494995	160565446	0.00052211	0.00193791	0.787807	17005	0.979901	No
Pancreas	301	ARL14	ENSG00000179674.3	3	160677159	160678452	-0.00263839	0.00894647	0.768283	17005	0.97687	No
Pancreas	301	PPM1L	ENSG00000163590.13	3	160755602	161078907	0.00785865	0.0043811	0.073934	17005	0.752737	No
Pancreas	301	B3GALNT1	ENSG00000169255.13	3	161083883	161105384	-0.00213759	0.00545458	0.695439	17005	0.969359	No
Pancreas	301	NMD3	ENSG00000169251.12	3	161104696	161253532	0.00448766	0.00285064	0.116559	17005	0.792521	No
Pancreas	301	SPTSSB	ENSG00000196542.8	3	161344792	161372880	-0.00340679	0.0113483	0.764246	17005	0.976526	No
Pancreas	301	BCHE	ENSG00000114200.9	3	165772904	165837472	0.00395454	0.0102284	0.69933	17005	0.970404	No
Pancreas	301	SERPINI2	ENSG00000114204.14	3	167441789	167479004	-0.00201124	0.00593957	0.735153	17005	0.97284	No
Pancreas	301	PDCD10	ENSG00000114209.14	3	167683298	167734939	-0.00175423	0.00195768	0.370986	17005	0.913697	No
Pancreas	301	SERPINI1	ENSG00000163536.12	3	167735243	167825568	0.00267873	0.00386001	0.48828	17005	0.935635	No
Pancreas	301	GOLIM4	ENSG00000173905.8	3	168008677	168095975	-0.000266093	0.00227142	0.906827	17005	0.991797	No
Pancreas	301	LINC02082	ENSG00000242268.2	3	168903366	168921996	0.00323525	0.0177884	0.855814	17005	0.987501	No
Pancreas	301	MECOM	ENSG00000085276.17	3	169083499	169663618	-0.00497319	0.00340911	0.145747	17005	0.820465	No
Pancreas	301	ACTRT3	ENSG00000184378.2	3	169766921	169769648	-0.00327314	0.00977134	0.737897	17005	0.97284	No
Pancreas	301	MYNN	ENSG00000085274.15	3	169772831	169789716	0.00154366	0.00191582	0.421076	17005	0.921901	No
Pancreas	301	LRRC34	ENSG00000171757.15	3	169793428	169812986	0.00274741	0.0107707	0.798848	17005	0.981754	No
Pancreas	301	SEC62	ENSG00000008952.16	3	169966735	169998373	0.00676178	0.00216474	0.00197463	17005	0.476818	No
Pancreas	301	GPR160	ENSG00000173890.16	3	170037929	170085403	0.00068615	0.00419443	0.870176	17005	0.988268	No
Pancreas	301	PHC3	ENSG00000173889.15	3	170086732	170181749	0.0023364	0.00197984	0.238969	17005	0.872508	No
Pancreas	301	PRKCI	ENSG00000163558.12	3	170222365	170305981	0.000156229	0.00211431	0.94115	17005	0.995544	No
Pancreas	301	SKIL	ENSG00000136603.13	3	170357678	170396835	0.00591601	0.00367642	0.108708	17005	0.792212	No
Pancreas	301	CLDN11	ENSG00000013297.10	3	170418865	170860380	-0.0184846	0.00784435	0.0191437	17005	0.627194	No
Pancreas	301	SLC7A14	ENSG00000013293.5	3	170459584	170586074	-0.0304884	0.011467	0.00829505	17005	0.562789	No
Pancreas	301	RPL22L1	ENSG00000163584.17	3	170864875	170870483	0.00743758	0.00484424	0.125833	17005	0.801692	No
Pancreas	301	EIF5A2	ENSG00000163577.7	3	170888415	170908693	0.00506577	0.00403765	0.210661	17005	0.856268	No
Pancreas	301	SLC2A2	ENSG00000163581.13	3	170996348	171026750	-0.0148805	0.0107853	0.168782	17005	0.831236	No
Pancreas	301	TNIK	ENSG00000154310.16	3	171061339	171460408	0.00183498	0.00453359	0.68597	17005	0.967786	No
Pancreas	301	PLD1	ENSG00000075651.15	3	171600405	171810950	-0.0014066	0.00309779	0.650134	17005	0.961839	No
Pancreas	301	FNDC3B	ENSG00000075420.12	3	172039628	172401665	-0.00148679	0.00275168	0.589408	17005	0.953559	No
Pancreas	301	TNFSF10	ENSG00000121858.10	3	172505508	172523507	-0.00639972	0.0039047	0.102345	17005	0.787857	No
Pancreas	301	NCEH1	ENSG00000144959.9	3	172630249	172711218	-0.00813814	0.00413284	0.0499268	17005	0.735625	No
Pancreas	301	ECT2	ENSG00000114346.13	3	172750682	172821474	0.003243	0.00377651	0.391227	17005	0.916956	No
Pancreas	301	NLGN1	ENSG00000169760.17	3	173396284	174286644	0.0245282	0.0100334	0.0151179	17005	0.611318	No
Pancreas	301	NAALADL2	ENSG00000177694.15	3	174438573	175810552	-0.00493625	0.00426109	0.247672	17005	0.873042	No
Pancreas	301	TBL1XR1	ENSG00000177565.16	3	177019340	177228000	0.00343784	0.00223866	0.125753	17005	0.801692	No
Pancreas	301	LINC02015	ENSG00000231574.5	3	177816865	177899224	-0.0138149	0.0124608	0.26853	17005	0.879303	No
Pancreas	301	KCNMB2	ENSG00000197584.11	3	178272932	178844429	-0.0176378	0.00682161	0.0102293	17005	0.581039	No
Pancreas	301	ZMAT3	ENSG00000172667.10	3	179017223	179072279	-0.0111586	0.00408256	0.00667212	17005	0.561102	No
Pancreas	301	PIK3CA	ENSG00000121879.3	3	179148114	179236690	-0.000574582	0.00222327	0.796258	17005	0.981507	No
Pancreas	301	KCNMB3	ENSG00000171121.16	3	179240094	179267002	-0.000696943	0.00409309	0.864919	17005	0.987687	No
Pancreas	301	ZNF639	ENSG00000121864.9	3	179322991	179338583	0.00106157	0.00197407	0.591175	17005	0.953559	No
Pancreas	301	RP11-255C15.3	ENSG00000260743.1	3	179340322	179341887	0.0138477	0.0160807	0.389902	17005	0.916956	No
Pancreas	301	MFN1	ENSG00000171109.18	3	179347692	179394931	-0.000418538	0.00191804	0.827424	17005	0.984463	No
Pancreas	301	GNB4	ENSG00000114450.9	3	179396089	179451590	0.00440478	0.00329326	0.182143	17005	0.840072	No
Pancreas	301	ACTL6A	ENSG00000136518.16	3	179562880	179588284	-0.000498088	0.00207303	0.810297	17005	0.982278	No
Pancreas	301	MRPL47	ENSG00000136522.13	3	179588409	179604654	-0.00268664	0.00262195	0.306406	17005	0.894149	No
Pancreas	301	NDUFB5	ENSG00000136521.12	3	179604702	179627647	0.00380986	0.00192217	0.0484533	17005	0.729367	No
Pancreas	301	USP13	ENSG00000058056.8	3	179652755	179789401	0.00179214	0.00281238	0.524495	17005	0.944578	No
Pancreas	301	PEX5L	ENSG00000114757.18	3	179794958	180037053	0.00320318	0.00638421	0.61625	17005	0.958535	No
Pancreas	301	RP11-494H4.3	ENSG00000270178.1	3	179804063	179804366	0.00285646	0.0145917	0.844941	17005	0.985325	No
Pancreas	301	RP11-496B10.3	ENSG00000239774.1	3	180566718	180601935	-0.0394675	0.0168726	0.0200333	17005	0.627194	No
Pancreas	301	TTC14	ENSG00000163728.10	3	180602130	180617828	0.00390724	0.00224027	0.0822445	17005	0.76322	No
Pancreas	301	CCDC39	ENSG00000145075.11	3	180602858	180871005	0.0065415	0.00427313	0.12694	17005	0.803657	No
Pancreas	301	FXR1	ENSG00000114416.17	3	180868141	180982753	-0.00216025	0.00210707	0.30614	17005	0.894149	No
Pancreas	301	DNAJC19	ENSG00000205981.6	3	180983709	180989769	0.0013272	0.00181658	0.465636	17005	0.934549	No
Pancreas	301	SOX2	ENSG00000181449.3	3	181711924	181714436	-0.00738136	0.0140435	0.59958	17005	0.954489	No
Pancreas	301	ATP11B	ENSG00000058063.15	3	182793500	182921239	0.00137627	0.00224933	0.54113	17005	0.945825	No
Pancreas	301	DCUN1D1	ENSG00000043093.13	3	182938074	182985953	0.00304285	0.00236868	0.199992	17005	0.846155	No
Pancreas	301	MCCC1	ENSG00000078070.12	3	183015218	183116075	-0.00269517	0.00296753	0.364545	17005	0.912168	No
Pancreas	301	LAMP3	ENSG00000078081.7	3	183122213	183163839	0.00632535	0.00830861	0.44712	17005	0.92745	No
Pancreas	301	MCF2L2	ENSG00000053524.12	3	183178043	183428778	0.00215842	0.0100679	0.830403	17005	0.984514	No
Pancreas	301	B3GNT5	ENSG00000176597.11	3	183253244	183298504	0.000822904	0.00400867	0.837502	17005	0.984848	No
Pancreas	301	KLHL6	ENSG00000172578.11	3	183487531	183555689	0.0114557	0.0064123	0.0751009	17005	0.752737	No
Pancreas	301	KLHL24	ENSG00000114796.15	3	183635568	183684477	0.00396017	0.00287471	0.169435	17005	0.831283	No
Pancreas	301	YEATS2	ENSG00000163872.15	3	183697818	183812625	-0.000101841	0.00228579	0.964495	17005	0.996457	No
Pancreas	301	MAP6D1	ENSG00000180834.7	3	183815876	183825594	0.00673928	0.00483367	0.164355	17005	0.830984	No
Pancreas	301	PARL	ENSG00000175193.13	3	183829271	183884923	0.000988592	0.00184874	0.593257	17005	0.953559	No
Pancreas	301	ABCC5	ENSG00000114770.16	3	183919934	184018015	0.000369948	0.00307809	0.904421	17005	0.991478	No
Pancreas	301	RP11-778D9.13	ENSG00000273181.1	3	184132942	184133561	-0.0141554	0.0179347	0.430621	17005	0.924053	No
Pancreas	301	EIF2B5	ENSG00000145191.12	3	184135264	184145310	0.000158762	0.0014709	0.914124	17005	0.993691	No
Pancreas	301	DVL3	ENSG00000161202.17	3	184155388	184173610	-0.000357166	0.00154586	0.817448	17005	0.983633	No
Pancreas	301	AP2M1	ENSG00000161203.13	3	184174689	184184091	-0.0032252	0.00141124	0.0230415	17005	0.655315	No
Pancreas	301	ABCF3	ENSG00000161204.11	3	184186023	184194007	-0.00159956	0.00186171	0.390975	17005	0.916956	No
Pancreas	301	VWA5B2	ENSG00000145198.14	3	184230429	184242300	-0.0105838	0.00453794	0.0203963	17005	0.627194	No
Pancreas	301	ALG3	ENSG00000214160.9	3	184242330	184249548	0.00231503	0.00226369	0.307344	17005	0.894149	No
Pancreas	301	ECE2	ENSG00000145194.17	3	184249650	184293031	-0.0208015	0.00715505	0.00393891	17005	0.561102	No
Pancreas	301	CAMK2N2	ENSG00000163888.3	3	184259586	184261463	0.00691897	0.00495082	0.163361	17005	0.830482	No
Pancreas	301	PSMD2	ENSG00000175166.16	3	184298709	184309054	0.000482853	0.00168054	0.774081	17005	0.978603	No
Pancreas	301	EIF4G1	ENSG00000114867.20	3	184314495	184335358	-0.00111163	0.00156186	0.477224	17005	0.9354	No
Pancreas	301	FAM131A	ENSG00000175182.14	3	184335926	184348421	0.0032117	0.00320873	0.31773	17005	0.896948	No
Pancreas	301	CLCN2	ENSG00000114859.15	3	184352013	184361651	-0.000703812	0.00361941	0.845961	17005	0.985458	No
Pancreas	301	POLR2H	ENSG00000163882.9	3	184361718	184368596	-0.000286847	0.00174439	0.869504	17005	0.988156	No
Pancreas	301	THPO	ENSG00000090534.17	3	184371935	184378144	0.0147816	0.00924448	0.110961	17005	0.792212	No
Pancreas	301	CHRD	ENSG00000090539.15	3	184380073	184389829	0.00220518	0.00568203	0.69824	17005	0.969964	No
Pancreas	301	LINC02054	ENSG00000224153.2	3	184401537	184439648	0.0184645	0.0182848	0.313453	17005	0.895456	No
Pancreas	301	EPHB3	ENSG00000182580.2	3	184561784	184582409	-0.0110897	0.00851879	0.19406	17005	0.84472	No
Pancreas	301	MAGEF1	ENSG00000177383.4	3	184710367	184712002	-0.000503947	0.00209466	0.810052	17005	0.982278	No
Pancreas	301	RP11-329B9.4	ENSG00000272970.1	3	184734075	184738949	0.0118691	0.0117301	0.312484	17005	0.894788	No
Pancreas	301	RP11-329B9.3	ENSG00000273403.1	3	184741937	184742462	-0.00916206	0.0155262	0.5556	17005	0.947832	No
Pancreas	301	VPS8	ENSG00000156931.15	3	184812143	185052614	-0.00375589	0.00250604	0.135073	17005	0.808634	No
Pancreas	301	C3orf70	ENSG00000187068.2	3	185078050	185153014	0.00246499	0.0064541	0.702806	17005	0.970923	No
Pancreas	301	EHHADH	ENSG00000113790.10	3	185190624	185281990	0.00387171	0.0034024	0.256124	17005	0.874959	No
Pancreas	301	MAP3K13	ENSG00000073803.13	3	185282941	185489097	0.00394281	0.00231225	0.0892734	17005	0.768567	No
Pancreas	301	TMEM41A	ENSG00000163900.10	3	185476496	185499057	0.000705391	0.00260472	0.786735	17005	0.979901	No
Pancreas	301	LIPH	ENSG00000163898.9	3	185506262	185552613	-0.00585423	0.00469849	0.213817	17005	0.856625	No
Pancreas	301	SENP2	ENSG00000163904.12	3	185582496	185633551	7.35972e-05	0.00199772	0.970639	17005	0.997927	No
Pancreas	301	IGF2BP2	ENSG00000073792.15	3	185643739	185825056	-0.00884458	0.00433853	0.0424314	17005	0.727385	No
Pancreas	301	TRA2B	ENSG00000136527.17	3	185915906	185938136	0.00012857	0.00196188	0.947796	17005	0.995544	No
Pancreas	301	ETV5	ENSG00000244405.7	3	186046308	186110318	0.0079849	0.0106487	0.453978	17005	0.929703	No
Pancreas	301	DGKG	ENSG00000058866.14	3	186147201	186362237	-0.00317815	0.00672919	0.637087	17005	0.960865	No
Pancreas	301	CRYGS	ENSG00000213139.7	3	186538441	186544451	9.46398e-05	0.0035586	0.978802	17005	0.998478	No
Pancreas	301	TBCCD1	ENSG00000113838.12	3	186546073	186570162	-0.00103735	0.00260358	0.690617	17005	0.969047	No
Pancreas	301	DNAJB11	ENSG00000090520.11	3	186567403	186585800	0.00297111	0.00304756	0.330448	17005	0.904147	No
Pancreas	301	AHSG	ENSG00000145192.12	3	186612923	186621318	0.00843613	0.0182486	0.644234	17005	0.961058	No
Pancreas	301	EIF4A2	ENSG00000156976.16	3	186784203	186789879	0.00145215	0.00263382	0.581836	17005	0.953559	No
Pancreas	301	RFC4	ENSG00000163918.10	3	186789901	186807058	-0.00425667	0.00337798	0.208678	17005	0.854995	No
Pancreas	301	ADIPOQ	ENSG00000181092.9	3	186842690	186858463	0.0483471	0.0244441	0.048928	17005	0.731125	No
Pancreas	301	ST6GAL1	ENSG00000073849.14	3	186930485	187078553	-0.00114825	0.00456762	0.801698	17005	0.981754	No
Pancreas	301	RPL39L	ENSG00000163923.9	3	187120948	187180908	0.000342247	0.00688109	0.960367	17005	0.996277	No
Pancreas	301	MASP1	ENSG00000127241.16	3	187217285	187292022	-0.00276347	0.0108862	0.799799	17005	0.981754	No
Pancreas	301	RTP4	ENSG00000136514.2	3	187368332	187372076	-0.00522189	0.00640472	0.415585	17005	0.91957	No
Pancreas	301	SST	ENSG00000157005.3	3	187668906	187670399	0.000700075	0.00934722	0.940351	17005	0.995544	No
Pancreas	301	BCL6	ENSG00000113916.17	3	187721377	187737944	0.000376139	0.00452085	0.933751	17005	0.994951	No
Pancreas	301	RP11-211G3.2	ENSG00000223401.2	3	187743686	187746028	0.0175961	0.00875976	0.0455281	17005	0.728587	No
Pancreas	301	LPP	ENSG00000145012.13	3	188208198	188890671	0.000433737	0.00227347	0.848835	17005	0.985677	No
Pancreas	301	TPRG1-AS1	ENSG00000234076.1	3	188941715	188947639	0.0136748	0.0135137	0.312451	17005	0.894788	No
Pancreas	301	TPRG1	ENSG00000188001.9	3	188947214	189325304	0.00310412	0.00795714	0.696757	17005	0.96972	No
Pancreas	301	P3H2	ENSG00000090530.9	3	189956728	190122437	0.00466057	0.00768786	0.544858	17005	0.946312	No
Pancreas	301	CLDN1	ENSG00000163347.5	3	190305701	190322475	0.00241931	0.00495541	0.625781	17005	0.958952	No
Pancreas	301	CLDN16	ENSG00000113946.3	3	190322541	190412143	0.00115007	0.0132065	0.930667	17005	0.994606	No
Pancreas	301	IL1RAP	ENSG00000196083.9	3	190514051	190659215	-0.00155471	0.00432266	0.71937	17005	0.972195	No
Pancreas	301	GMNC	ENSG00000205835.8	3	190852878	190892429	0.0025239	0.0181927	0.889763	17005	0.990664	No
Pancreas	301	CCDC50	ENSG00000152492.13	3	191329077	191398670	0.00242263	0.00219819	0.271368	17005	0.880195	No
Pancreas	301	FGF12	ENSG00000114279.13	3	192139395	192767764	0.00266296	0.00431968	0.538087	17005	0.945825	No
Pancreas	301	MB21D2	ENSG00000180611.6	3	192796815	192918161	-0.00106301	0.00529335	0.840986	17005	0.985325	No
Pancreas	301	HRASLS	ENSG00000127252.5	3	193241125	193277738	0.00325519	0.014687	0.824758	17005	0.984463	No
Pancreas	301	ATP13A5	ENSG00000187527.10	3	193274790	193378843	0.017328	0.0135304	0.201371	17005	0.846155	No
Pancreas	301	ATP13A4	ENSG00000127249.14	3	193402077	193593111	0.000298668	0.00435185	0.945333	17005	0.995544	No
Pancreas	301	OPA1	ENSG00000198836.8	3	193593144	193697823	-0.000617039	0.0016857	0.714611	17005	0.972195	No
Pancreas	301	LINC02038	ENSG00000229155.1	3	193842560	193844024	0.00365098	0.014082	0.795621	17005	0.981468	No
Pancreas	301	HES1	ENSG00000114315.3	3	194136145	194138732	-0.00244165	0.00512404	0.634085	17005	0.960843	No
Pancreas	301	LINC00887	ENSG00000214145.6	3	194296465	194312803	0.00941124	0.0146086	0.519957	17005	0.944053	No
Pancreas	301	ATP13A3	ENSG00000133657.14	3	194402672	194494280	0.00209622	0.00235545	0.374263	17005	0.913697	No
Pancreas	301	TMEM44	ENSG00000145014.17	3	194587673	194633689	-0.00378663	0.00363047	0.297844	17005	0.890221	No
Pancreas	301	LSG1	ENSG00000041802.10	3	194640788	194672477	0.00242326	0.00424932	0.568953	17005	0.948887	No
Pancreas	301	FAM43A	ENSG00000185112.5	3	194686544	194689037	-0.00533235	0.00657276	0.417897	17005	0.921083	No
Pancreas	301	XXYLT1	ENSG00000173950.15	3	195068279	195271167	-0.00397032	0.00414295	0.338725	17005	0.907203	No
Pancreas	301	ACAP2	ENSG00000114331.13	3	195274736	195443078	0.00382682	0.00205662	0.0638341	17005	0.744441	No
Pancreas	301	PPP1R2	ENSG00000184203.7	3	195514425	195543386	0.00500438	0.002173	0.0220154	17005	0.643576	No
Pancreas	301	APOD	ENSG00000189058.8	3	195568702	195584205	-0.00303338	0.00814142	0.709739	17005	0.972195	No
Pancreas	301	AC069513.4	ENSG00000229178.1	3	195655565	195657927	0.0246577	0.0185225	0.184201	17005	0.840988	No
Pancreas	301	MUC20	ENSG00000176945.16	3	195720882	195741123	-0.00241328	0.0075594	0.749782	17005	0.973893	No
Pancreas	301	MUC4	ENSG00000145113.21	3	195746765	195812277	0.0121462	0.0139245	0.383802	17005	0.915717	No
Pancreas	301	TNK2	ENSG00000061938.16	3	195863364	195911945	0.00259098	0.00238214	0.27768	17005	0.882444	No
Pancreas	301	RP11-480A16.1	ENSG00000260261.1	3	195949188	195952695	-0.00143926	0.00491192	0.76973	17005	0.977614	No
Pancreas	301	TFRC	ENSG00000072274.12	3	196027183	196082189	-0.00987515	0.0055863	0.0781965	17005	0.757068	No
Pancreas	301	LINC00885	ENSG00000224652.1	3	196142636	196160890	0.00944556	0.0145975	0.518121	17005	0.943658	No
Pancreas	301	SLC51A	ENSG00000163959.9	3	196211487	196243178	0.00525062	0.00421183	0.213577	17005	0.856598	No
Pancreas	301	PCYT1A	ENSG00000161217.11	3	196214222	196287957	-0.00234241	0.00183093	0.201833	17005	0.846377	No
Pancreas	301	TCTEX1D2	ENSG00000213123.10	3	196291219	196318299	-0.00354392	0.00498351	0.477598	17005	0.9354	No
Pancreas	301	TM4SF19	ENSG00000145107.15	3	196319342	196338503	0.0148477	0.018536	0.423802	17005	0.923561	No
Pancreas	301	UBXN7	ENSG00000163960.11	3	196347662	196416235	0.00242793	0.00184765	0.189905	17005	0.841346	No
Pancreas	301	RNF168	ENSG00000163961.4	3	196468783	196503768	-0.000504649	0.00228176	0.825125	17005	0.984463	No
Pancreas	301	WDR53	ENSG00000185798.7	3	196554177	196568610	-0.00240988	0.00345205	0.485695	17005	0.935635	No
Pancreas	301	FBXO45	ENSG00000174013.7	3	196568675	196589059	-0.00485277	0.00248153	0.051515	17005	0.737275	No
Pancreas	301	NRROS	ENSG00000174004.5	3	196639686	196662004	0.0009139	0.00591857	0.877396	17005	0.989553	No
Pancreas	301	CEP19	ENSG00000174007.7	3	196706277	196712293	-0.00459767	0.00630219	0.466287	17005	0.934549	No
Pancreas	301	PIGX	ENSG00000163964.14	3	196712358	196736007	0.00105636	0.00284813	0.710998	17005	0.972195	No
Pancreas	301	PAK2	ENSG00000180370.10	3	196739857	196832647	-0.00225756	0.00172122	0.190732	17005	0.843319	No
Pancreas	301	SENP5	ENSG00000119231.10	3	196867856	196934714	0.000519943	0.00177373	0.769637	17005	0.977614	No
Pancreas	301	NCBP2	ENSG00000114503.10	3	196935402	196942597	-0.00110342	0.00175611	0.530302	17005	0.944863	No
Pancreas	301	NCBP2-AS2	ENSG00000270170.1	3	196942623	196943540	0.00187368	0.00307016	0.542168	17005	0.945825	No
Pancreas	301	PIGZ	ENSG00000119227.7	3	196946343	196968871	0.000548613	0.00635925	0.931314	17005	0.994607	No
Pancreas	301	MELTF	ENSG00000163975.11	3	197001740	197029816	-0.00193052	0.00471586	0.682585	17005	0.96745	No
Pancreas	301	DLG1	ENSG00000075711.20	3	197042560	197299300	-0.000228886	0.00189738	0.904069	17005	0.991478	No
Pancreas	301	LINC02012	ENSG00000272989.1	3	197505262	197506986	0.00360894	0.0177473	0.839009	17005	0.985025	No
Pancreas	301	BDH1	ENSG00000161267.11	3	197509783	197573323	-0.00321343	0.00595075	0.589625	17005	0.953559	No
Pancreas	301	RP11-496H1.2	ENSG00000273308.1	3	197645669	197646017	0.0235202	0.0155932	0.132593	17005	0.804976	No
Pancreas	301	AC024560.2	ENSG00000236833.1	3	197660565	197665757	0.0116438	0.0185036	0.529688	17005	0.944863	No
Pancreas	301	RUBCN	ENSG00000145016.15	3	197671393	197749727	-0.0028563	0.00253211	0.260276	17005	0.877288	No
Pancreas	301	FYTTD1	ENSG00000122068.12	3	197737179	197787596	7.45776e-05	0.00234833	0.974688	17005	0.998478	No
Pancreas	301	RP11-803P9.1	ENSG00000273375.1	3	197789700	197790369	-0.00152948	0.0177941	0.931564	17005	0.994607	No
Pancreas	301	LRCH3	ENSG00000186001.12	3	197791226	197888436	-0.00204375	0.00183102	0.265305	17005	0.879303	No
Pancreas	301	IQCG	ENSG00000114473.13	3	197889075	197960142	-0.00520313	0.00712408	0.465785	17005	0.934549	No
Pancreas	301	RPL35A	ENSG00000182899.14	3	197949987	197956610	0.00252469	0.00277581	0.363855	17005	0.911692	No
Pancreas	301	LMLN	ENSG00000185621.11	3	197960200	198043720	0.00397653	0.00294929	0.178654	17005	0.835309	No
Pancreas	301	ZNF595	ENSG00000272602.5	4	53285	88211	-0.00230152	0.00310425	0.459069	17005	0.932347	No
Pancreas	301	ZNF718	ENSG00000250312.6	4	124480	163989	0.0109906	0.00594668	0.0656321	17005	0.744441	No
Pancreas	301	ZNF732	ENSG00000186777.11	4	270675	305321	-0.00110413	0.00999115	0.912084	17005	0.992893	No
Pancreas	301	ZNF141	ENSG00000131127.13	4	337814	384864	0.00269746	0.00291766	0.35601	17005	0.909681	No
Pancreas	301	RP11-2H3.6	ENSG00000272885.1	4	416118	416537	0.0373043	0.0150711	0.0139092	17005	0.605675	No
Pancreas	301	ZNF721	ENSG00000182903.15	4	435770	499156	0.000302814	0.00264851	0.909056	17005	0.992426	No
Pancreas	301	PIGG	ENSG00000174227.15	4	499210	539529	2.9143e-05	0.00187284	0.987596	17005	0.998636	No
Pancreas	301	RP11-1263C18.2	ENSG00000283183.1	4	577168	584866	-0.0100591	0.0172019	0.559179	17005	0.947832	No
Pancreas	301	PDE6B	ENSG00000133256.12	4	625584	670782	-0.00323269	0.00534466	0.545773	17005	0.946312	No
Pancreas	301	ATP5I	ENSG00000169020.9	4	672436	673579	0.000121668	0.00327073	0.970353	17005	0.997802	No
Pancreas	301	MYL5	ENSG00000215375.6	4	673822	681140	-0.00494798	0.00457527	0.280426	17005	0.883008	No
Pancreas	301	MFSD7	ENSG00000169026.12	4	681829	689441	-0.00128106	0.00534027	0.810594	17005	0.982278	No
Pancreas	301	PCGF3	ENSG00000185619.18	4	705748	770640	0.00130116	0.00360306	0.718278	17005	0.972195	No
Pancreas	301	CPLX1	ENSG00000168993.14	4	784957	826198	0.000385422	0.00496641	0.938197	17005	0.995544	No
Pancreas	301	GAK	ENSG00000178950.16	4	849277	932373	-0.00256241	0.00193706	0.186973	17005	0.840988	No
Pancreas	301	TMEM175	ENSG00000127419.16	4	932387	958656	0.00198379	0.00229067	0.387218	17005	0.916361	No
Pancreas	301	DGKQ	ENSG00000145214.13	4	958887	986895	-0.00162158	0.00282762	0.566782	17005	0.948887	No
Pancreas	301	SLC26A1	ENSG00000145217.13	4	979073	993440	-0.000178096	0.00509487	0.97214	17005	0.997996	No
Pancreas	301	IDUA	ENSG00000127415.12	4	986997	1004506	-0.00797806	0.00320794	0.0134684	17005	0.602643	No
Pancreas	301	FGFRL1	ENSG00000127418.14	4	1009936	1026897	0.000700518	0.00461749	0.879526	17005	0.989633	No
Pancreas	301	RNF212	ENSG00000178222.12	4	1056254	1113562	-0.0018834	0.00781534	0.809742	17005	0.982278	No
Pancreas	301	SPON2	ENSG00000159674.11	4	1166932	1208962	-0.00317438	0.00495307	0.522119	17005	0.944224	No
Pancreas	301	CTBP1	ENSG00000159692.15	4	1211448	1249137	0.000137774	0.00171569	0.936054	17005	0.99541	No
Pancreas	301	MAEA	ENSG00000090316.15	4	1289851	1340137	-0.000383302	0.00329544	0.907488	17005	0.99188	No
Pancreas	301	UVSSA	ENSG00000163945.15	4	1347266	1388049	-0.00724397	0.00507639	0.154701	17005	0.826923	No
Pancreas	301	CRIPAK	ENSG00000179979.8	4	1391552	1395989	-0.00671476	0.00483597	0.166091	17005	0.830984	No
Pancreas	301	RP13-1016M1.2	ENSG00000272783.1	4	1550284	1550572	0.00440131	0.0181445	0.808516	17005	0.982064	No
Pancreas	301	RP11-1398P2.1	ENSG00000244459.2	4	1574062	1580253	-0.0152928	0.0139036	0.272316	17005	0.880195	No
Pancreas	301	FAM53A	ENSG00000174137.12	4	1617915	1684302	-0.00582238	0.00571197	0.308929	17005	0.894607	No
Pancreas	301	SLBP	ENSG00000163950.12	4	1692800	1712555	-0.00289325	0.00233109	0.21559	17005	0.858068	No
Pancreas	301	RP11-572O17.1	ENSG00000270195.1	4	1712821	1713622	0.00411281	0.00879489	0.64041	17005	0.960865	No
Pancreas	301	TMEM129	ENSG00000168936.10	4	1715952	1721358	0.000741876	0.00261413	0.776778	17005	0.978804	No
Pancreas	301	TACC3	ENSG00000013810.18	4	1721490	1745176	-9.45474e-05	0.00535818	0.985934	17005	0.998636	No
Pancreas	301	FGFR3	ENSG00000068078.17	4	1793307	1808872	-0.00056568	0.00368234	0.878021	17005	0.989553	No
Pancreas	301	LETM1	ENSG00000168924.14	4	1811479	1856247	-0.000474127	0.00222618	0.8315	17005	0.984514	No
Pancreas	301	NSD2	ENSG00000109685.17	4	1871424	1982207	0.00164768	0.00182514	0.367427	17005	0.913697	No
Pancreas	301	NELFA	ENSG00000185049.14	4	1982714	2041903	0.00405092	0.00201687	0.0455519	17005	0.728587	No
Pancreas	301	C4orf48	ENSG00000243449.6	4	2041993	2043970	0.0130105	0.00790406	0.100879	17005	0.78495	No
Pancreas	301	NAT8L	ENSG00000185818.7	4	2059512	2069089	-0.00430313	0.00461469	0.351892	17005	0.909065	No
Pancreas	301	POLN	ENSG00000130997.16	4	2071918	2213126	-0.00381003	0.00579888	0.511704	17005	0.941231	No
Pancreas	301	HAUS3	ENSG00000214367.7	4	2227464	2242164	0.00218758	0.00227169	0.336395	17005	0.906673	No
Pancreas	301	MXD4	ENSG00000123933.16	4	2247432	2262294	0.00483818	0.00255838	0.0596449	17005	0.744441	No
Pancreas	301	ZFYVE28	ENSG00000159733.13	4	2269582	2418663	0.0012798	0.00311773	0.681761	17005	0.96745	No
Pancreas	301	CFAP99	ENSG00000206113.10	4	2418974	2462942	-0.00830469	0.00801003	0.300733	17005	0.891318	No
Pancreas	301	RNF4	ENSG00000063978.15	4	2462220	2515855	-0.00132907	0.00205345	0.518011	17005	0.943658	No
Pancreas	301	FAM193A	ENSG00000125386.15	4	2536631	2732565	-0.00213357	0.00170228	0.211123	17005	0.85643	No
Pancreas	301	TNIP2	ENSG00000168884.14	4	2741648	2756376	-0.000635905	0.00224759	0.777442	17005	0.978815	No
Pancreas	301	SH3BP2	ENSG00000087266.15	4	2793023	2841098	0.00629995	0.00445122	0.158086	17005	0.827411	No
Pancreas	301	ADD1	ENSG00000087274.16	4	2843857	2930076	-9.35792e-05	0.00159064	0.953129	17005	0.996125	No
Pancreas	301	MFSD10	ENSG00000109736.14	4	2930561	2934859	0.000871449	0.00229611	0.704581	17005	0.971728	No
Pancreas	301	NOP14	ENSG00000087269.15	4	2938143	2963385	-0.00453178	0.00217151	0.037803	17005	0.715894	No
Pancreas	301	GRK4	ENSG00000125388.19	4	2963608	3040747	-0.00231663	0.00330478	0.483893	17005	0.93555	No
Pancreas	301	HTT	ENSG00000197386.10	4	3074681	3243959	0.000554628	0.00359144	0.877382	17005	0.989553	No
Pancreas	301	MSANTD1	ENSG00000188981.10	4	3244369	3271738	0.00307141	0.00686129	0.654759	17005	0.962727	No
Pancreas	301	RGS12	ENSG00000159788.18	4	3314147	3439913	0.00139451	0.00342519	0.684222	17005	0.96745	No
Pancreas	301	HGFAC	ENSG00000109758.8	4	3441887	3449495	0.00608428	0.01156	0.599084	17005	0.954489	No
Pancreas	301	DOK7	ENSG00000175920.16	4	3463311	3494483	0.00223682	0.0066603	0.737241	17005	0.97284	No
Pancreas	301	LRPAP1	ENSG00000163956.10	4	3506376	3532559	0.00223365	0.00255552	0.382843	17005	0.915261	No
Pancreas	301	AC141928.1	ENSG00000250986.1	4	3758748	3763390	0.00230537	0.0127395	0.856528	17005	0.987501	No
Pancreas	301	ADRA2C	ENSG00000184160.7	4	3766348	3768526	0.00525585	0.00832858	0.528517	17005	0.944863	No
Pancreas	301	TMEM128	ENSG00000132406.11	4	4235542	4248212	0.00383107	0.00254939	0.134038	17005	0.807974	No
Pancreas	301	LYAR	ENSG00000145220.13	4	4267701	4290169	-0.00239573	0.00307138	0.436042	17005	0.925529	No
Pancreas	301	ZBTB49	ENSG00000168826.15	4	4290251	4321786	0.00259978	0.00331667	0.433791	17005	0.925163	No
Pancreas	301	NSG1	ENSG00000168824.14	4	4348140	4418967	-0.00580243	0.00787354	0.46177	17005	0.932845	No
Pancreas	301	STX18	ENSG00000168818.9	4	4415742	4542028	-0.00086991	0.00178891	0.62715	17005	0.958952	No
Pancreas	301	MSX1	ENSG00000163132.6	4	4859666	4863936	0.00563506	0.00560403	0.315509	17005	0.89552	No
Pancreas	301	CYTL1	ENSG00000170891.10	4	5014586	5019472	-0.0259855	0.0140284	0.0650312	17005	0.744441	No
Pancreas	301	STK32B	ENSG00000152953.12	4	5051442	5500998	-0.00100717	0.00643591	0.875758	17005	0.98928	No
Pancreas	301	EVC2	ENSG00000173040.12	4	5542772	5709548	-0.00425742	0.00367475	0.247626	17005	0.873042	No
Pancreas	301	EVC	ENSG00000072840.12	4	5711197	5814305	0.0013119	0.0029863	0.660779	17005	0.964665	No
Pancreas	301	CRMP1	ENSG00000072832.14	4	5748084	5893058	0.00428803	0.00252743	0.0908882	17005	0.770864	No
Pancreas	301	JAKMIP1	ENSG00000152969.17	4	6026199	6200591	-0.00446267	0.00979589	0.649056	17005	0.961633	No
Pancreas	301	WFS1	ENSG00000109501.13	4	6269849	6303265	0.00280292	0.00300635	0.351969	17005	0.909065	No
Pancreas	301	PPP2R2C	ENSG00000074211.13	4	6320578	6563600	0.00430996	0.00932333	0.644243	17005	0.961058	No
Pancreas	301	MAN2B2	ENSG00000013288.8	4	6575175	6623362	0.00130705	0.00272451	0.631788	17005	0.959805	No
Pancreas	301	MRFAP1	ENSG00000179010.14	4	6640091	6642745	0.00124701	0.00156646	0.426667	17005	0.923905	No
Pancreas	301	RP11-539L10.3	ENSG00000251580.1	4	6670725	6670999	-0.0123869	0.011449	0.28022	17005	0.882925	No
Pancreas	301	AC093323.3	ENSG00000170846.16	4	6673451	6676047	-0.00093486	0.00400724	0.815705	17005	0.983275	No
Pancreas	301	RP11-539L10.2	ENSG00000246526.2	4	6687448	6690519	-0.0190012	0.0156328	0.225215	17005	0.862368	No
Pancreas	301	S100P	ENSG00000163993.6	4	6693069	6697170	-0.00530349	0.0163675	0.746161	17005	0.973518	No
Pancreas	301	MRFAP1L1	ENSG00000178988.10	4	6707701	6709880	0.00203397	0.00178987	0.256774	17005	0.874959	No
Pancreas	301	BLOC1S4	ENSG00000186222.4	4	6716055	6717671	0.00156594	0.00267314	0.558481	17005	0.947832	No
Pancreas	301	KIAA0232	ENSG00000170871.11	4	6781375	6884170	0.000431088	0.00191854	0.82238	17005	0.984246	No
Pancreas	301	TBC1D14	ENSG00000132405.18	4	6909242	7030553	0.000540015	0.00224034	0.8097	17005	0.982278	No
Pancreas	301	CCDC96	ENSG00000173013.5	4	7040849	7042939	0.000931442	0.00712484	0.896082	17005	0.990976	No
Pancreas	301	TADA2B	ENSG00000173011.11	4	7043391	7057952	-0.00145627	0.00206711	0.481713	17005	0.935425	No
Pancreas	301	GRPEL1	ENSG00000109519.12	4	7058906	7068197	0.000516333	0.00214539	0.809987	17005	0.982278	No
Pancreas	301	RP11-367J11.3	ENSG00000245468.3	4	7094571	7103385	0.00113659	0.00660954	0.863592	17005	0.987687	No
Pancreas	301	SORCS2	ENSG00000184985.16	4	7192538	7742836	-0.0033466	0.00734205	0.648879	17005	0.961633	No
Pancreas	301	AFAP1	ENSG00000196526.10	4	7758714	7872313	-0.0024967	0.00237622	0.294304	17005	0.889864	No
Pancreas	301	ABLIM2	ENSG00000163995.19	4	7965312	8158832	0.00490118	0.00452236	0.279404	17005	0.882826	No
Pancreas	301	SH3TC1	ENSG00000125089.16	4	8182072	8241803	0.00303889	0.00346674	0.381466	17005	0.914198	No
Pancreas	301	HTRA3	ENSG00000170801.9	4	8269765	8307111	-0.0101575	0.00839604	0.227381	17005	0.863787	No
Pancreas	301	RP11-774O3.3	ENSG00000251615.3	4	8355090	8358338	0.00449957	0.00489808	0.359078	17005	0.909868	No
Pancreas	301	ACOX3	ENSG00000087008.15	4	8366282	8440723	-0.000889681	0.0033668	0.791782	17005	0.980743	No
Pancreas	301	TRMT44	ENSG00000155275.18	4	8438869	8493531	-0.00386691	0.00272984	0.157734	17005	0.827411	No
Pancreas	301	RP11-689P11.2	ENSG00000205959.3	4	8482270	8512610	-0.00866096	0.00650793	0.184331	17005	0.840988	No
Pancreas	301	SLC2A9	ENSG00000109667.11	4	9771153	10054936	-0.00393103	0.00528454	0.45758	17005	0.932038	No
Pancreas	301	WDR1	ENSG00000071127.16	4	10074339	10116949	0.00132616	0.00172514	0.442708	17005	0.9261	No
Pancreas	301	ZNF518B	ENSG00000178163.7	4	10439874	10457408	-0.00172422	0.00480677	0.720087	17005	0.972195	No
Pancreas	301	HS3ST1	ENSG00000002587.9	4	11393150	11429765	0.00433057	0.00685152	0.527866	17005	0.944863	No
Pancreas	301	RAB28	ENSG00000157869.14	4	13361354	13484365	0.00237464	0.00236585	0.316385	17005	0.89623	No
Pancreas	301	NKX3-2	ENSG00000109705.7	4	13540830	13545050	0.00532722	0.0126424	0.673805	17005	0.966194	No
Pancreas	301	BOD1L1	ENSG00000038219.12	4	13568738	13627723	-0.00184262	0.00178436	0.30266	17005	0.891318	No
Pancreas	301	CPEB2	ENSG00000137449.15	4	15002674	15070153	0.00276663	0.0032776	0.399334	17005	0.917885	No
Pancreas	301	C1QTNF7	ENSG00000163145.12	4	15339818	15446166	-0.00530251	0.00969707	0.584942	17005	0.953559	No
Pancreas	301	CC2D2A	ENSG00000048342.15	4	15469865	15601557	-0.00533686	0.00362588	0.142181	17005	0.817394	No
Pancreas	301	FBXL5	ENSG00000118564.14	4	15604539	15681661	0.00118073	0.00214963	0.583259	17005	0.953559	No
Pancreas	301	FAM200B	ENSG00000237765.6	4	15681680	15690447	-0.000915196	0.00204874	0.655429	17005	0.962727	No
Pancreas	301	BST1	ENSG00000109743.10	4	15702950	15738313	-0.0105816	0.00680844	0.121274	17005	0.799955	No
Pancreas	301	CD38	ENSG00000004468.12	4	15778275	15853230	0.00604776	0.0102451	0.555463	17005	0.947832	No
Pancreas	301	FGFBP1	ENSG00000137440.4	4	15935569	15938740	0.0036431	0.0158802	0.818717	17005	0.983939	No
Pancreas	301	FGFBP2	ENSG00000137441.7	4	15960243	15963236	-0.0156761	0.0189226	0.408133	17005	0.91957	No
Pancreas	301	PROM1	ENSG00000007062.11	4	15964248	16084378	0.00247187	0.00345227	0.474582	17005	0.935236	No
Pancreas	301	TAPT1	ENSG00000169762.16	4	16160505	16227410	0.000716879	0.00171018	0.675404	17005	0.966861	No
Pancreas	301	LDB2	ENSG00000169744.12	4	16501541	16898809	-0.0118693	0.00527774	0.0252965	17005	0.662012	No
Pancreas	301	QDPR	ENSG00000151552.11	4	17460261	17512234	-0.00138919	0.00223111	0.534024	17005	0.944863	No
Pancreas	301	LAP3	ENSG00000002549.12	4	17577192	17607972	-0.00272134	0.0026193	0.299724	17005	0.891318	No
Pancreas	301	MED28	ENSG00000118579.12	4	17614631	17634105	0.00232595	0.00187165	0.215012	17005	0.85802	No
Pancreas	301	DCAF16	ENSG00000163257.10	4	17800655	17810758	0.00411645	0.00205687	0.0463265	17005	0.72923	No
Pancreas	301	NCAPG	ENSG00000109805.9	4	17810902	17840693	0.00298624	0.0108661	0.783656	17005	0.979066	No
Pancreas	301	LCORL	ENSG00000178177.15	4	17841199	18021876	0.000137535	0.0029979	0.963441	17005	0.996457	No
Pancreas	301	SLIT2	ENSG00000145147.19	4	20253260	20620561	-0.00563919	0.00483992	0.244957	17005	0.872508	No
Pancreas	301	PACRGL	ENSG00000163138.18	4	20696282	20752907	-0.00127867	0.00271971	0.638615	17005	0.960865	No
Pancreas	301	KCNIP4	ENSG00000185774.14	4	20728616	21948799	0.00311467	0.00759625	0.682101	17005	0.96745	No
Pancreas	301	ADGRA3	ENSG00000152990.13	4	22345071	22516054	-0.00276896	0.00258666	0.28533	17005	0.886008	No
Pancreas	301	PPARGC1A	ENSG00000109819.8	4	23755041	23899318	-0.00661886	0.00511895	0.197077	17005	0.846155	No
Pancreas	301	DHX15	ENSG00000109606.12	4	24517441	24584550	-0.00151813	0.00159636	0.342432	17005	0.907203	No
Pancreas	301	SOD3	ENSG00000109610.5	4	24789912	24800842	-0.00153081	0.00449346	0.733604	17005	0.97284	No
Pancreas	301	CCDC149	ENSG00000181982.18	4	24806117	24980148	7.78047e-06	0.00286645	0.997836	17005	0.999541	No
Pancreas	301	LGI2	ENSG00000153012.11	4	24998847	25030879	0.0188617	0.0180128	0.295945	17005	0.890221	No
Pancreas	301	SEPSECS	ENSG00000109618.11	4	25120014	25160442	0.00596908	0.00251078	0.0181103	17005	0.62269	No
Pancreas	301	PI4K2B	ENSG00000038210.12	4	25233975	25279092	0.00370125	0.00262402	0.159498	17005	0.827971	No
Pancreas	301	ZCCHC4	ENSG00000168228.14	4	25312785	25370383	0.00249988	0.00300468	0.406124	17005	0.91957	No
Pancreas	301	ANAPC4	ENSG00000053900.10	4	25377213	25418498	-0.00408445	0.00250841	0.104589	17005	0.790687	No
Pancreas	301	SLC34A2	ENSG00000157765.11	4	25655301	25678748	0.0104965	0.00661023	0.113437	17005	0.792212	No
Pancreas	301	SEL1L3	ENSG00000091490.10	4	25747427	25863760	-0.000609942	0.00292144	0.834771	17005	0.984514	No
Pancreas	301	SMIM20	ENSG00000250317.8	4	25861830	25929874	0.00162817	0.00206021	0.430029	17005	0.924053	No
Pancreas	301	RBPJ	ENSG00000168214.20	4	26163455	26435131	-0.00116317	0.00287915	0.686525	17005	0.967855	No
Pancreas	301	TBC1D19	ENSG00000109680.10	4	26576437	26755351	0.00461394	0.00297839	0.122482	17005	0.800768	No
Pancreas	301	STIM2	ENSG00000109689.15	4	26857678	27025381	0.00505434	0.00279751	0.0718824	17005	0.751505	No
Pancreas	301	PCDH7	ENSG00000169851.15	4	30720415	31146805	0.00245532	0.0079945	0.758976	17005	0.97533	No
Pancreas	301	ARAP2	ENSG00000047365.11	4	35948221	36244509	-0.0017713	0.00277423	0.523683	17005	0.944224	No
Pancreas	301	C4orf19	ENSG00000154274.14	4	37453941	37623495	-0.00737714	0.00430668	0.0878325	17005	0.768308	No
Pancreas	301	RELL1	ENSG00000181826.9	4	37612901	37686376	0.0069511	0.00614875	0.25924	17005	0.875895	No
Pancreas	301	PGM2	ENSG00000169299.13	4	37826633	37862937	0.00300603	0.00261361	0.251069	17005	0.87344	No
Pancreas	301	TBC1D1	ENSG00000065882.15	4	37891087	38139175	0.000469803	0.0053234	0.929739	17005	0.994541	No
Pancreas	301	PTTG2	ENSG00000250254.1	4	37960435	37961125	-0.0202143	0.0207949	0.331853	17005	0.904665	No
Pancreas	301	KLF3	ENSG00000109787.12	4	38680587	38701042	0.000595009	0.00322724	0.853857	17005	0.987139	No
Pancreas	301	TLR10	ENSG00000174123.10	4	38772239	38782990	0.000305205	0.0146235	0.983364	17005	0.998573	No
Pancreas	301	TLR1	ENSG00000174125.7	4	38790677	38805578	0.00715445	0.00411175	0.0829611	17005	0.76322	No
Pancreas	301	TLR6	ENSG00000174130.12	4	38823715	38843791	-0.00274037	0.0076362	0.719967	17005	0.972195	No
Pancreas	301	FAM114A1	ENSG00000197712.11	4	38867677	38945739	0.00329213	0.00316033	0.298451	17005	0.890465	No
Pancreas	301	TMEM156	ENSG00000121895.7	4	38966744	39032922	-0.00105299	0.0155402	0.946026	17005	0.995544	No
Pancreas	301	KLHL5	ENSG00000109790.16	4	39045039	39126857	-0.000140354	0.00335523	0.966663	17005	0.996974	No
Pancreas	301	RP11-360F5.3	ENSG00000249685.1	4	39133913	39135608	0.0187311	0.014455	0.196109	17005	0.844774	No
Pancreas	301	WDR19	ENSG00000157796.17	4	39182404	39285810	-0.00272643	0.0029776	0.360643	17005	0.909983	No
Pancreas	301	RFC1	ENSG00000035928.15	4	39287456	39366375	0.000516338	0.0021216	0.807896	17005	0.981829	No
Pancreas	301	KLB	ENSG00000134962.6	4	39406853	39451536	-0.0068229	0.00721182	0.344931	17005	0.908052	No
Pancreas	301	RPL9	ENSG00000163682.15	4	39454124	39458586	0.000613366	0.00406716	0.880235	17005	0.989633	No
Pancreas	301	LIAS	ENSG00000121897.14	4	39458889	39485109	0.00292922	0.00264112	0.268349	17005	0.879303	No
Pancreas	301	UGDH	ENSG00000109814.11	4	39498755	39528018	-0.000362494	0.00642905	0.955076	17005	0.996248	No
Pancreas	301	SMIM14	ENSG00000163683.11	4	39546330	39639090	0.00143274	0.00278873	0.607825	17005	0.95832	No
Pancreas	301	RP11-539G18.3	ENSG00000255458.5	4	39639140	39666644	-0.0043442	0.00847959	0.608838	17005	0.958535	No
Pancreas	301	UBE2K	ENSG00000078140.13	4	39698044	39782792	0.00259602	0.00184481	0.160481	17005	0.827971	No
Pancreas	301	PDS5A	ENSG00000121892.14	4	39822863	39977956	-0.00126765	0.00172056	0.461886	17005	0.932845	No
Pancreas	301	N4BP2	ENSG00000078177.13	4	40056826	40158252	0.0103292	0.00337729	0.00244121	17005	0.499394	No
Pancreas	301	RHOH	ENSG00000168421.12	4	40191053	40246967	-0.000262408	0.010634	0.980331	17005	0.998573	No
Pancreas	301	RBM47	ENSG00000163694.14	4	40423267	40630875	0.000253509	0.00263848	0.923525	17005	0.994541	No
Pancreas	301	NSUN7	ENSG00000179299.16	4	40749897	40809985	-0.00441951	0.00368045	0.230844	17005	0.865834	No
Pancreas	301	APBB2	ENSG00000163697.16	4	40810027	41216714	0.00159437	0.00263409	0.545485	17005	0.946312	No
Pancreas	301	UCHL1	ENSG00000154277.12	4	41256413	41268455	-0.00286287	0.00479521	0.550974	17005	0.947085	No
Pancreas	301	LIMCH1	ENSG00000064042.17	4	41359607	41700044	-0.00405223	0.00300306	0.178314	17005	0.835019	No
Pancreas	301	TMEM33	ENSG00000109133.12	4	41935120	41960572	0.00102321	0.00200328	0.609916	17005	0.958535	No
Pancreas	301	DCAF4L1	ENSG00000182308.6	4	41981696	41986467	0.0093942	0.00933164	0.314949	17005	0.89552	No
Pancreas	301	SLC30A9	ENSG00000014824.13	4	41990472	42090457	-8.31563e-05	0.00172025	0.96148	17005	0.996422	No
Pancreas	301	SHISA3	ENSG00000178343.4	4	42397839	42402487	0.0248475	0.0188078	0.187543	17005	0.840988	No
Pancreas	301	ATP8A1	ENSG00000124406.16	4	42408373	42657105	0.00700258	0.00464166	0.132523	17005	0.804867	No
Pancreas	301	KCTD8	ENSG00000183783.6	4	44173909	44448807	-0.00263673	0.0167868	0.875302	17005	0.98928	No
Pancreas	301	GUF1	ENSG00000151806.13	4	44678557	44700926	-0.00310766	0.0026721	0.245823	17005	0.872508	No
Pancreas	301	GNPDA2	ENSG00000163281.11	4	44682200	44726595	0.00228442	0.00313352	0.466597	17005	0.934549	No
Pancreas	301	COMMD8	ENSG00000169019.10	4	47450796	47463719	0.00780516	0.00291237	0.0078	17005	0.561102	No
Pancreas	301	ATP10D	ENSG00000145246.13	4	47485288	47593486	-0.0020139	0.00294772	0.495044	17005	0.938384	No
Pancreas	301	CORIN	ENSG00000145244.11	4	47593998	47838106	0.00853765	0.00974054	0.381508	17005	0.914198	No
Pancreas	301	RP11-121C2.2	ENSG00000259959.1	4	47840122	47844339	0.00344464	0.00403088	0.393527	17005	0.917208	No
Pancreas	301	NFXL1	ENSG00000170448.11	4	47847233	47914141	-0.00154744	0.00303508	0.610558	17005	0.958535	No
Pancreas	301	NIPAL1	ENSG00000163293.11	4	47914206	48040173	0.00434414	0.00515562	0.400172	17005	0.917885	No
Pancreas	301	CNGA1	ENSG00000198515.13	4	47935977	48016672	-0.020706	0.00919424	0.0250961	17005	0.662012	No
Pancreas	301	TXK	ENSG00000074966.10	4	48066393	48134256	-0.00738173	0.00724105	0.308883	17005	0.894607	No
Pancreas	301	TEC	ENSG00000135605.12	4	48135783	48269864	-0.000750597	0.00419254	0.858043	17005	0.987687	No
Pancreas	301	SLAIN2	ENSG00000109171.14	4	48341322	48426212	0.000878616	0.00198596	0.658533	17005	0.963382	No
Pancreas	301	SLC10A4	ENSG00000145248.6	4	48483343	48489196	-0.00511139	0.0177628	0.773745	17005	0.978603	No
Pancreas	301	FRYL	ENSG00000075539.13	4	48497361	48780322	0.00197995	0.00214509	0.356796	17005	0.909779	No
Pancreas	301	OCIAD1	ENSG00000109180.14	4	48805212	48861817	0.000474873	0.00163229	0.771325	17005	0.978324	No
Pancreas	301	OCIAD2	ENSG00000145247.11	4	48885019	48906937	0.000209965	0.00271596	0.938434	17005	0.995544	No
Pancreas	301	DCUN1D4	ENSG00000109184.14	4	51843000	51916837	0.00255389	0.00228332	0.264315	17005	0.879303	No
Pancreas	301	RP11-365H22.2	ENSG00000272576.1	4	51918772	51919381	0.00455895	0.0113219	0.687503	17005	0.968511	No
Pancreas	301	LRRC66	ENSG00000188993.3	4	51993702	52017620	0.00949944	0.00872757	0.27734	17005	0.882294	No
Pancreas	301	SGCB	ENSG00000163069.12	4	52020706	52038482	0.00180873	0.00222861	0.417716	17005	0.921083	No
Pancreas	301	SPATA18	ENSG00000163071.10	4	52051331	52097292	-0.0144073	0.00855719	0.0933674	17005	0.773231	No
Pancreas	301	USP46	ENSG00000109189.12	4	52590972	52659335	-0.00120918	0.00233852	0.605517	17005	0.957267	No
Pancreas	301	USP46-AS1	ENSG00000248866.1	4	52659406	52661668	0.00173879	0.00509454	0.73313	17005	0.97284	No
Pancreas	301	ERVMER34-1	ENSG00000226887.7	4	52722618	52751640	-0.00136	0.00977749	0.889476	17005	0.990664	No
Pancreas	301	RASL11B	ENSG00000128045.6	4	52862290	52866835	-0.0120867	0.00880473	0.170934	17005	0.831719	No
Pancreas	301	SCFD2	ENSG00000184178.15	4	52872982	53366075	0.000205489	0.00347332	0.952865	17005	0.996033	No
Pancreas	301	FIP1L1	ENSG00000145216.15	4	53377643	53458790	-0.00293575	0.00219457	0.182072	17005	0.839973	No
Pancreas	301	LNX1	ENSG00000072201.13	4	53459301	53701405	0.00149584	0.00336359	0.65687	17005	0.963176	No
Pancreas	301	RP11-571I18.4	ENSG00000272650.1	4	53997415	53997712	0.0159637	0.0146676	0.277375	17005	0.882294	No
Pancreas	301	CHIC2	ENSG00000109220.10	4	54009789	54064690	0.00228553	0.00328349	0.486966	17005	0.935635	No
Pancreas	301	PDGFRA	ENSG00000134853.11	4	54229097	54298247	-0.0151886	0.00606304	0.0128113	17005	0.597426	No
Pancreas	301	KIT	ENSG00000157404.15	4	54657918	54740715	0.00265198	0.00702018	0.705892	17005	0.971858	No
Pancreas	301	KDR	ENSG00000128052.8	4	55078477	55125589	-0.00241385	0.00532753	0.650836	17005	0.961839	No
Pancreas	301	SRD5A3	ENSG00000128039.10	4	55346109	55373096	-0.000747576	0.00466535	0.872808	17005	0.988897	No
Pancreas	301	TMEM165	ENSG00000134851.12	4	55395957	55453397	0.00179434	0.00291216	0.538295	17005	0.945825	No
Pancreas	301	CLOCK	ENSG00000134852.14	4	55427903	55547111	-0.00121769	0.00214857	0.571344	17005	0.948887	No
Pancreas	301	EXOC1	ENSG00000090989.17	4	55853616	55905034	-0.000891611	0.00181532	0.623701	17005	0.958952	No
Pancreas	301	CEP135	ENSG00000174799.10	4	55948871	56033363	0.000288907	0.00279185	0.917655	17005	0.994341	No
Pancreas	301	KIAA1211	ENSG00000109265.13	4	56049073	56328625	-0.0036722	0.00786679	0.641009	17005	0.960865	No
Pancreas	301	AASDH	ENSG00000157426.13	4	56338287	56387508	-0.00272804	0.00264764	0.30373	17005	0.892813	No
Pancreas	301	RP11-646I6.5	ENSG00000269921.1	4	56387625	56388153	0.0147544	0.0164724	0.371183	17005	0.913697	No
Pancreas	301	PPAT	ENSG00000128059.8	4	56393362	56435615	-0.0029242	0.00327726	0.373017	17005	0.913697	No
Pancreas	301	RP11-646I6.6	ENSG00000270147.1	4	56396312	56396871	-0.0131392	0.0133991	0.327639	17005	0.902514	No
Pancreas	301	PAICS	ENSG00000128050.8	4	56435741	56464579	-0.00469374	0.00232378	0.0443522	17005	0.728587	No
Pancreas	301	SRP72	ENSG00000174780.15	4	56466915	56503107	-0.000118256	0.00216618	0.956503	17005	0.996248	No
Pancreas	301	ARL9	ENSG00000196503.3	4	56505209	56524448	-0.0207801	0.0181103	0.252193	17005	0.874537	No
Pancreas	301	HOPX	ENSG00000171476.21	4	56647988	56681899	-0.00285701	0.00695958	0.681743	17005	0.96745	No
Pancreas	301	SPINK2	ENSG00000128040.10	4	56809861	56821742	-0.0290447	0.0206955	0.161602	17005	0.827971	No
Pancreas	301	REST	ENSG00000084093.16	4	56907876	56935844	0.00185103	0.0023717	0.435778	17005	0.925529	No
Pancreas	301	RP11-738E22.3	ENSG00000269949.1	4	56960927	56961373	-0.0190093	0.0174127	0.27591	17005	0.882294	No
Pancreas	301	NOA1	ENSG00000084092.6	4	56963370	56978639	0.00154988	0.00307022	0.614091	17005	0.958535	No
Pancreas	301	POLR2B	ENSG00000047315.15	4	56978824	57030399	-0.0023504	0.00178486	0.188969	17005	0.840988	No
Pancreas	301	IGFBP7	ENSG00000163453.11	4	57030773	57110385	0.00250567	0.00333581	0.453201	17005	0.929703	No
Pancreas	301	RP11-584P21.2	ENSG00000250075.5	4	67417305	67468251	0.0023604	0.0173697	0.892005	17005	0.9908	No
Pancreas	301	CENPC	ENSG00000145241.10	4	67468748	67545606	-0.000672012	0.00294982	0.819958	17005	0.984011	No
Pancreas	301	STAP1	ENSG00000035720.7	4	67558728	67607337	-0.0134059	0.020759	0.518949	17005	0.943866	No
Pancreas	301	UBA6	ENSG00000033178.12	4	67612652	67701179	0.00375181	0.00220148	0.0894536	17005	0.768567	No
Pancreas	301	GNRHR	ENSG00000109163.6	4	67739328	67754360	0.0383288	0.0167824	0.0231309	17005	0.655315	No
Pancreas	301	TMPRSS11B	ENSG00000185873.7	4	68226653	68245720	-0.0226799	0.0207445	0.275207	17005	0.882039	No
Pancreas	301	YTHDC1	ENSG00000083896.12	4	68310387	68350089	0.00124858	0.00168618	0.45963	17005	0.932347	No
Pancreas	301	TMPRSS11E	ENSG00000087128.9	4	68447449	68497604	-0.0212118	0.0218722	0.332982	17005	0.904665	No
Pancreas	301	UGT2B17	ENSG00000197888.2	4	68537184	68568527	-0.00138898	0.0220538	0.949826	17005	0.99555	No
Pancreas	301	UGT2B15	ENSG00000196620.9	4	68646630	68670628	-0.0083073	0.011484	0.470053	17005	0.934549	No
Pancreas	301	RP11-468N14.13	ENSG00000272626.1	4	68901008	68906983	-0.00342052	0.00888276	0.700476	17005	0.970701	No
Pancreas	301	UGT2A3	ENSG00000135220.10	4	68928463	68951791	-0.00972629	0.00430648	0.0246853	17005	0.658031	No
Pancreas	301	UGT2B7	ENSG00000171234.13	4	69051363	69112987	0.00304416	0.00934744	0.74492	17005	0.973518	No
Pancreas	301	UGT2B11	ENSG00000213759.9	4	69199951	69214472	0.0135117	0.0198636	0.496925	17005	0.938471	No
Pancreas	301	SULT1B1	ENSG00000173597.8	4	69721162	69787961	0.0179149	0.0148255	0.227923	17005	0.863787	No
Pancreas	301	CSN1S1	ENSG00000126545.13	4	69931081	69946574	0.00433314	0.0245223	0.85987	17005	0.987687	No
Pancreas	301	ODAM	ENSG00000109205.16	4	70196496	70204576	-0.00831427	0.019231	0.665831	17005	0.964782	No
Pancreas	301	FDCSP	ENSG00000181617.5	4	70226071	70235252	0.0113163	0.0213091	0.595802	17005	0.953559	No
Pancreas	301	MUC7	ENSG00000171195.10	4	70430492	70482997	0.0205427	0.0355333	0.563646	17005	0.948887	No
Pancreas	301	ENAM	ENSG00000132464.11	4	70628744	70686816	-0.00263096	0.00511078	0.60711	17005	0.958131	No
Pancreas	301	JCHAIN	ENSG00000132465.10	4	70655541	70681817	-0.00720433	0.00784718	0.35937	17005	0.90993	No
Pancreas	301	UTP3	ENSG00000132467.3	4	70688479	70690551	-0.00170092	0.00267022	0.524649	17005	0.944578	No
Pancreas	301	RUFY3	ENSG00000018189.12	4	70704801	70807315	-0.000109815	0.00229831	0.961925	17005	0.996457	No
Pancreas	301	GRSF1	ENSG00000132463.13	4	70815782	70839945	0.0011642	0.00160216	0.468055	17005	0.934549	No
Pancreas	301	MOB1B	ENSG00000173542.8	4	70902326	70988168	0.00644931	0.00244598	0.00884096	17005	0.568575	No
Pancreas	301	DCK	ENSG00000156136.9	4	70992538	71030914	0.00111916	0.00305269	0.714186	17005	0.972195	No
Pancreas	301	SLC4A4	ENSG00000080493.15	4	71186757	71572087	-0.00197363	0.00325863	0.545232	17005	0.946312	No
Pancreas	301	GC	ENSG00000145321.12	4	71741693	71804041	-0.00235316	0.00849643	0.782017	17005	0.978948	No
Pancreas	301	ADAMTS3	ENSG00000156140.9	4	72280969	72569386	-0.00252672	0.0103347	0.807031	17005	0.981829	No
Pancreas	301	COX18	ENSG00000163626.16	4	73052362	73069755	-0.00358938	0.00221028	0.105516	17005	0.792171	No
Pancreas	301	ANKRD17	ENSG00000132466.18	4	73073376	73258798	-0.00227184	0.00149482	0.129691	17005	0.804867	No
Pancreas	301	ALB	ENSG00000163631.16	4	73397114	73421412	0.00915233	0.00953858	0.338134	17005	0.907203	No
Pancreas	301	AFM	ENSG00000079557.4	4	73481683	73504001	0.0144368	0.0140738	0.30588	17005	0.894149	No
Pancreas	301	RASSF6	ENSG00000169435.13	4	73571550	73620631	0.00275718	0.0056955	0.628696	17005	0.959246	No
Pancreas	301	CXCL8	ENSG00000169429.10	4	73740506	73743716	0.00329052	0.0106208	0.75693	17005	0.97533	No
Pancreas	301	CXCL6	ENSG00000124875.9	4	73836497	73849064	0.00523659	0.0094363	0.57938	17005	0.95222	No
Pancreas	301	CXCL1	ENSG00000163739.4	4	73869393	73871242	0.0224018	0.0109203	0.0411631	17005	0.725987	No
Pancreas	301	CXCL5	ENSG00000163735.6	4	73995642	73998779	-0.0185564	0.0193939	0.339488	17005	0.907203	No
Pancreas	301	CXCL3	ENSG00000163734.4	4	74036589	74038807	-0.00113951	0.011381	0.920318	17005	0.994452	No
Pancreas	301	CXCL2	ENSG00000081041.8	4	74097035	74099293	0.0170566	0.0116664	0.14486	17005	0.819753	No
Pancreas	301	MTHFD2L	ENSG00000163738.18	4	74114174	74303099	0.00306597	0.00293937	0.297818	17005	0.890221	No
Pancreas	301	AREG	ENSG00000109321.10	4	74445134	74455009	-0.00747768	0.0128093	0.559846	17005	0.947832	No
Pancreas	301	BTC	ENSG00000174808.11	4	74744759	74794686	0.000193151	0.00399767	0.961499	17005	0.996422	No
Pancreas	301	PARM1	ENSG00000169116.11	4	74933095	75050115	-0.0057583	0.00335992	0.087672	17005	0.768049	No
Pancreas	301	RP11-44F21.5	ENSG00000260265.1	4	75081702	75084717	-0.000649055	0.0269281	0.980787	17005	0.998573	No
Pancreas	301	RCHY1	ENSG00000163743.13	4	75479037	75514217	0.00308111	0.00213411	0.149932	17005	0.824043	No
Pancreas	301	THAP6	ENSG00000174796.12	4	75513946	75550473	-0.000101557	0.00219806	0.963182	17005	0.996457	No
Pancreas	301	CDKL2	ENSG00000138769.10	4	75578005	75630716	-0.011578	0.00792421	0.145115	17005	0.82017	No
Pancreas	301	G3BP2	ENSG00000138757.14	4	75642782	75724525	0.00135814	0.00195613	0.488072	17005	0.935635	No
Pancreas	301	USO1	ENSG00000138768.14	4	75724593	75814286	0.00288022	0.00213602	0.17862	17005	0.835309	No
Pancreas	301	NAAA	ENSG00000138744.14	4	75913657	75940949	0.00370133	0.00633437	0.559475	17005	0.947832	No
Pancreas	301	SDAD1	ENSG00000198301.11	4	75941052	75990962	-0.00359674	0.00181643	0.0486725	17005	0.729806	No
Pancreas	301	CXCL9	ENSG00000138755.5	4	76001275	76007488	0.00484445	0.0205165	0.813509	17005	0.982965	No
Pancreas	301	ART3	ENSG00000156219.16	4	76011184	76112802	-0.0127893	0.0239538	0.593824	17005	0.953559	No
Pancreas	301	CXCL10	ENSG00000169245.5	4	76021117	76023497	0.0101378	0.0203762	0.619206	17005	0.958777	No
Pancreas	301	CXCL11	ENSG00000169248.12	4	76033682	76041415	-0.000854514	0.0196006	0.965257	17005	0.996683	No
Pancreas	301	NUP54	ENSG00000138750.14	4	76114659	76148515	0.00192212	0.00283104	0.497735	17005	0.93888	No
Pancreas	301	SCARB2	ENSG00000138760.9	4	76158733	76234536	-0.00156365	0.00224346	0.486395	17005	0.935635	No
Pancreas	301	FAM47E	ENSG00000189157.13	4	76214040	76283780	0.0036976	0.00510894	0.469825	17005	0.934549	No
Pancreas	301	STBD1	ENSG00000118804.8	4	76306026	76311599	0.0010158	0.00386676	0.792975	17005	0.980916	No
Pancreas	301	CCDC158	ENSG00000163749.17	4	76313002	76421868	-0.000718818	0.00863135	0.933689	17005	0.994951	No
Pancreas	301	SHROOM3	ENSG00000138771.14	4	76435100	76783253	0.000224863	0.00416893	0.957023	17005	0.996248	No
Pancreas	301	SOWAHB	ENSG00000186212.3	4	76894928	76898147	-0.000151744	0.00420835	0.971262	17005	0.997996	No
Pancreas	301	SEPT11	ENSG00000138758.11	4	76949703	77040384	-0.00483025	0.00370088	0.192912	17005	0.84472	No
Pancreas	301	CCNI	ENSG00000118816.9	4	77047158	77076005	0.00340505	0.00272636	0.212736	17005	0.856442	No
Pancreas	301	CCNG2	ENSG00000138764.14	4	77157151	77433388	0.0172204	0.00510853	0.000854977	17005	0.423509	No
Pancreas	301	CXCL13	ENSG00000156234.7	4	77511753	77611834	0.00681241	0.0209409	0.745186	17005	0.973518	No
Pancreas	301	CNOT6L	ENSG00000138767.12	4	77713387	77819615	0.00192752	0.00218994	0.379525	17005	0.913697	No
Pancreas	301	MRPL1	ENSG00000169288.17	4	77862520	77952790	-0.00446179	0.00245387	0.0700954	17005	0.750956	No
Pancreas	301	FRAS1	ENSG00000138759.18	4	78057570	78544269	0.00251731	0.00352509	0.475754	17005	0.9354	No
Pancreas	301	ANXA3	ENSG00000138772.12	4	78551519	78610421	-0.00648619	0.00553858	0.242561	17005	0.872508	No
Pancreas	301	LINC01094	ENSG00000251442.5	4	78645903	78682699	-0.00472085	0.0139555	0.735407	17005	0.97284	No
Pancreas	301	BMP2K	ENSG00000138756.17	4	78776342	78910837	-0.00092201	0.0034332	0.788469	17005	0.980021	No
Pancreas	301	PAQR3	ENSG00000163291.14	4	78887127	78939438	0.000538591	0.00315309	0.864494	17005	0.987687	No
Pancreas	301	LINC00989	ENSG00000250334.5	4	79492416	79576460	-0.0110673	0.0141746	0.435592	17005	0.925529	No
Pancreas	301	ANTXR2	ENSG00000163297.16	4	79901149	80125454	-0.0117837	0.00363979	0.00135153	17005	0.469036	No
Pancreas	301	PRDM8	ENSG00000152784.15	4	80183879	80204329	-0.00326291	0.00758266	0.667301	17005	0.964782	No
Pancreas	301	PRKG2	ENSG00000138669.9	4	81087370	81215117	-0.0069233	0.00963882	0.473191	17005	0.935108	No
Pancreas	301	RASGEF1B	ENSG00000138670.17	4	81426393	82044244	-0.00318828	0.00483839	0.510468	17005	0.941231	No
Pancreas	301	RP11-127B20.2	ENSG00000273156.1	4	82344876	82345540	0.012172	0.0103151	0.238999	17005	0.872508	No
Pancreas	301	HNRNPD	ENSG00000138668.18	4	82352498	82374300	-0.00201492	0.00206144	0.329201	17005	0.904078	No
Pancreas	301	HNRNPDL	ENSG00000152795.17	4	82422564	82430408	0.00260104	0.0022842	0.2558	17005	0.874959	No
Pancreas	301	ENOPH1	ENSG00000145293.15	4	82430562	82461091	-0.00350753	0.00209979	0.0959583	17005	0.775067	No
Pancreas	301	TMEM150C	ENSG00000249242.7	4	82483170	82562357	-0.000421592	0.00460867	0.927178	17005	0.994541	No
Pancreas	301	SCD5	ENSG00000145284.11	4	82629539	82798857	0.00156123	0.00339139	0.645621	17005	0.961113	No
Pancreas	301	SEC31A	ENSG00000138674.16	4	82818661	82891266	-0.000109762	0.0021267	0.958875	17005	0.996248	No
Pancreas	301	THAP9	ENSG00000168152.12	4	82901076	82919969	0.00356491	0.00304138	0.242141	17005	0.872508	No
Pancreas	301	LIN54	ENSG00000189308.10	4	82909973	83012926	0.00136854	0.00287324	0.634229	17005	0.960843	No
Pancreas	301	COPS4	ENSG00000138663.8	4	83034447	83075818	0.00105882	0.00189193	0.576166	17005	0.950864	No
Pancreas	301	PLAC8	ENSG00000145287.10	4	83090048	83137075	-0.00403158	0.0101865	0.692573	17005	0.969201	No
Pancreas	301	COQ2	ENSG00000173085.13	4	83261536	83284914	0.00143756	0.00388395	0.711568	17005	0.972195	No
Pancreas	301	HPSE	ENSG00000173083.14	4	83292461	83335153	0.00824195	0.00738284	0.265226	17005	0.879303	No
Pancreas	301	HELQ	ENSG00000163312.10	4	83407343	83455856	0.000168603	0.00220443	0.939089	17005	0.995544	No
Pancreas	301	MRPS18C	ENSG00000163319.10	4	83455965	83469735	-0.00329453	0.00281842	0.243431	17005	0.872508	No
Pancreas	301	FAM175A	ENSG00000163322.13	4	83459517	83523348	0.00272322	0.00348572	0.435319	17005	0.925529	No
Pancreas	301	GPAT3	ENSG00000138678.10	4	83535914	83605875	-0.000566001	0.00628529	0.928311	17005	0.994541	No
Pancreas	301	NKX6-1	ENSG00000163623.9	4	84491987	84498450	-0.00415517	0.00348854	0.23463	17005	0.870341	No
Pancreas	301	CDS1	ENSG00000163624.5	4	84582979	84651338	-1.34772e-05	0.00263994	0.99593	17005	0.999309	No
Pancreas	301	WDFY3	ENSG00000163625.15	4	84669610	84966391	0.00289191	0.00175882	0.101255	17005	0.786275	No
Pancreas	301	ARHGAP24	ENSG00000138639.17	4	85475114	86002670	0.00165191	0.00279231	0.554602	17005	0.947682	No
Pancreas	301	MAPK10	ENSG00000109339.19	4	86010395	86594131	0.00100787	0.00335057	0.763787	17005	0.976258	No
Pancreas	301	PTPN13	ENSG00000163629.12	4	86594315	86815171	0.00392777	0.00329183	0.233809	17005	0.869435	No
Pancreas	301	SLC10A6	ENSG00000145283.7	4	86823468	86849263	0.0127607	0.0134004	0.34179	17005	0.907203	No
Pancreas	301	C4orf36	ENSG00000163633.10	4	86876205	86936202	0.00160333	0.00461728	0.728669	17005	0.97284	No
Pancreas	301	AFF1	ENSG00000172493.20	4	86935002	87141054	0.000926483	0.00200366	0.644159	17005	0.961058	No
Pancreas	301	KLHL8	ENSG00000145332.13	4	87160103	87240314	0.00177343	0.00293268	0.545861	17005	0.946312	No
Pancreas	301	HSD17B13	ENSG00000170509.11	4	87303789	87322906	0.0260753	0.0121547	0.0327939	17005	0.693536	No
Pancreas	301	HSD17B11	ENSG00000198189.10	4	87336610	87391386	0.00035565	0.00551842	0.94866	17005	0.995544	No
Pancreas	301	NUDT9	ENSG00000170502.12	4	87422582	87459454	-0.0031507	0.00290493	0.279033	17005	0.882826	No
Pancreas	301	SPARCL1	ENSG00000152583.12	4	87473335	87531061	-0.00400149	0.00366736	0.276166	17005	0.882294	No
Pancreas	301	SPP1	ENSG00000118785.13	4	87975650	87983426	0.00292907	0.0106495	0.783487	17005	0.978948	No
Pancreas	301	PKD2	ENSG00000118762.7	4	88007668	88077777	0.00160654	0.00234613	0.494063	17005	0.938384	No
Pancreas	301	ABCG2	ENSG00000118777.10	4	88090264	88231322	-0.00443653	0.011196	0.692216	17005	0.969201	No
Pancreas	301	PPM1K	ENSG00000163644.14	4	88257620	88284769	0.0105302	0.00388836	0.0071842	17005	0.561102	No
Pancreas	301	RP11-10L7.1	ENSG00000246375.2	4	88284942	88331421	0.0106596	0.0176855	0.547178	17005	0.946827	No
Pancreas	301	HERC6	ENSG00000138642.14	4	88378739	88443111	-0.0073856	0.0043585	0.091281	17005	0.770864	No
Pancreas	301	HERC5	ENSG00000138646.8	4	88457117	88506163	-0.00244774	0.00418016	0.558644	17005	0.947832	No
Pancreas	301	HERC3	ENSG00000138641.15	4	88522030	88708542	0.00364625	0.00284601	0.201195	17005	0.846155	No
Pancreas	301	NAP1L5	ENSG00000177432.6	4	88695915	88698235	0.00470137	0.0046076	0.308446	17005	0.894607	No
Pancreas	301	FAM13A	ENSG00000138640.14	4	88725955	89111398	0.00210785	0.00379174	0.57872	17005	0.951969	No
Pancreas	301	TIGD2	ENSG00000180346.3	4	89111500	89114899	-0.00431435	0.00321681	0.18095	17005	0.838956	No
Pancreas	301	RP11-84C13.2	ENSG00000270720.1	4	89119284	89119871	-0.0126495	0.0145716	0.386092	17005	0.916361	No
Pancreas	301	GPRIN3	ENSG00000185477.4	4	89236386	89308010	-0.00942684	0.00450612	0.0373417	17005	0.715894	No
Pancreas	301	SNCA	ENSG00000145335.15	4	89724099	89838260	0.0185812	0.00767951	0.016178	17005	0.617092	No
Pancreas	301	MMRN1	ENSG00000138722.9	4	89879532	89954629	0.00625669	0.00790431	0.429294	17005	0.924053	No
Pancreas	301	CCSER1	ENSG00000184305.14	4	90127535	91601913	0.00449194	0.0049088	0.360941	17005	0.910112	No
Pancreas	301	SMARCAD1	ENSG00000163104.17	4	94207611	94291292	0.000151291	0.00180986	0.93344	17005	0.994898	No
Pancreas	301	HPGDS	ENSG00000163106.10	4	94298535	94342876	-0.00217176	0.0102294	0.832024	17005	0.984514	No
Pancreas	301	PDLIM5	ENSG00000163110.14	4	94451857	94668227	-0.0025915	0.00258905	0.317721	17005	0.896948	No
Pancreas	301	BMPR1B	ENSG00000138696.10	4	94757968	95158448	-0.0148659	0.0068384	0.0305547	17005	0.675659	No
Pancreas	301	UNC5C	ENSG00000182168.14	4	95162504	95549128	0.0163273	0.00769053	0.0346309	17005	0.699686	No
Pancreas	301	RAP1GDS1	ENSG00000138698.14	4	98261384	98443861	-0.00370291	0.00222314	0.0969116	17005	0.776833	No
Pancreas	301	TSPAN5	ENSG00000168785.7	4	98470367	98658629	-0.00109443	0.00741597	0.882783	17005	0.989633	No
Pancreas	301	EIF4E	ENSG00000151247.12	4	98871684	98930637	0.000904135	0.00220852	0.682571	17005	0.96745	No
Pancreas	301	METAP1	ENSG00000164024.11	4	98995620	99062813	-0.00142567	0.00191079	0.456227	17005	0.931512	No
Pancreas	301	RP11-571L19.8	ENSG00000272777.1	4	99067256	99068125	0.0154341	0.00916719	0.0933732	17005	0.773231	No
Pancreas	301	ADH5	ENSG00000197894.10	4	99070978	99088801	-0.00145598	0.00204929	0.478002	17005	0.9354	No
Pancreas	301	ADH4	ENSG00000198099.8	4	99123657	99157792	-0.0148859	0.0190428	0.435051	17005	0.925454	No
Pancreas	301	ADH6	ENSG00000172955.17	4	99202638	99219537	0.0209893	0.0124906	0.0939962	17005	0.773231	No
Pancreas	301	ADH1A	ENSG00000187758.7	4	99276367	99291028	-0.00125871	0.0163537	0.938704	17005	0.995544	No
Pancreas	301	ADH1B	ENSG00000196616.13	4	99304964	99321401	-0.00941569	0.00661924	0.156006	17005	0.826923	No
Pancreas	301	ADH1C	ENSG00000248144.5	4	99336492	99353027	-0.00806256	0.0125195	0.520106	17005	0.944053	No
Pancreas	301	TRMT10A	ENSG00000145331.13	4	99546709	99564032	-0.00608971	0.00329066	0.0652834	17005	0.744441	No
Pancreas	301	DAPP1	ENSG00000070190.12	4	99816833	99870154	0.00765094	0.0124485	0.539316	17005	0.945825	No
Pancreas	301	LAMTOR3	ENSG00000109270.12	4	99878336	99894490	-0.00198571	0.00195081	0.309612	17005	0.894607	No
Pancreas	301	DNAJB14	ENSG00000164031.16	4	99896248	99946726	0.00342912	0.00219392	0.119184	17005	0.796189	No
Pancreas	301	H2AFZ	ENSG00000164032.11	4	99948088	99950388	-0.000732854	0.0026524	0.782523	17005	0.978948	No
Pancreas	301	DDIT4L	ENSG00000145358.6	4	100185870	100190782	0.0200364	0.0105664	0.0589629	17005	0.744441	No
Pancreas	301	EMCN	ENSG00000164035.9	4	100395341	100880126	0.00895861	0.00554444	0.107271	17005	0.792212	No
Pancreas	301	PPP3CA	ENSG00000138814.16	4	101023409	101348278	0.0051515	0.00232602	0.0275865	17005	0.674431	No
Pancreas	301	FLJ20021	ENSG00000254531.1	4	101347780	101348883	0.011022	0.00451097	0.0151706	17005	0.611318	No
Pancreas	301	BANK1	ENSG00000153064.11	4	101411286	102074812	0.00836664	0.0104884	0.42572	17005	0.923905	No
Pancreas	301	SLC39A8	ENSG00000138821.12	4	102251041	102385510	0.00682187	0.00333075	0.0414815	17005	0.725987	No
Pancreas	301	RP11-499E18.1	ENSG00000248161.5	4	102418602	102450010	0.0175456	0.0131514	0.183251	17005	0.840793	No
Pancreas	301	NFKB1	ENSG00000109320.11	4	102501329	102617302	-0.00344664	0.00188964	0.0692269	17005	0.750956	No
Pancreas	301	MANBA	ENSG00000109323.8	4	102631893	102760994	-0.00432867	0.00260692	0.0979462	17005	0.780585	No
Pancreas	301	UBE2D3	ENSG00000109332.19	4	102794383	102868896	0.00056119	0.00158169	0.723004	17005	0.972195	No
Pancreas	301	CISD2	ENSG00000145354.9	4	102868978	102889242	0.00268686	0.00280902	0.339641	17005	0.907203	No
Pancreas	301	SLC9B1	ENSG00000164037.16	4	102885048	103019739	-0.00855033	0.00902593	0.344302	17005	0.90783	No
Pancreas	301	SLC9B2	ENSG00000164038.14	4	103019868	103085829	0.00240665	0.00467901	0.607415	17005	0.95826	No
Pancreas	301	BDH2	ENSG00000164039.14	4	103079435	103099883	-0.00174462	0.0039933	0.662531	17005	0.964782	No
Pancreas	301	CENPE	ENSG00000138778.11	4	103105806	103198409	0.0111153	0.00921203	0.228604	17005	0.863787	No
Pancreas	301	CXXC4	ENSG00000168772.10	4	104468312	104494901	0.00454467	0.00551264	0.410411	17005	0.91957	No
Pancreas	301	TET2	ENSG00000168769.13	4	105145875	105279816	0.00553811	0.00227945	0.0157475	17005	0.615738	No
Pancreas	301	PPA2	ENSG00000138777.19	4	105369077	105474081	-0.00277518	0.00239311	0.247182	17005	0.873042	No
Pancreas	301	ARHGEF38	ENSG00000236699.8	4	105552620	105707918	-0.0021051	0.00479888	0.661244	17005	0.964691	No
Pancreas	301	INTS12	ENSG00000138785.14	4	105682627	105895986	-0.00388144	0.00245173	0.114521	17005	0.792212	No
Pancreas	301	GSTCD	ENSG00000138780.14	4	105709109	105847728	-0.00496542	0.00340935	0.146402	17005	0.820557	No
Pancreas	301	NPNT	ENSG00000168743.12	4	105894775	106004027	0.000768609	0.00358344	0.830322	17005	0.984514	No
Pancreas	301	TBCK	ENSG00000145348.16	4	106041599	106321495	-0.000732503	0.00234863	0.755361	17005	0.974972	No
Pancreas	301	AIMP1	ENSG00000164022.16	4	106315544	106349226	-0.00375549	0.00176034	0.0337657	17005	0.693536	No
Pancreas	301	PAPSS1	ENSG00000138801.8	4	107590276	107720452	-0.000516906	0.00298487	0.862639	17005	0.987687	No
Pancreas	301	SGMS2	ENSG00000164023.14	4	107824563	107915047	0.00518496	0.00324823	0.111567	17005	0.792212	No
Pancreas	301	CYP2U1	ENSG00000155016.17	4	107931369	107953457	-0.0012049	0.00329332	0.714746	17005	0.972195	No
Pancreas	301	HADH	ENSG00000138796.16	4	107989714	108035175	-0.00646485	0.00208438	0.00212215	17005	0.476818	No
Pancreas	301	LEF1	ENSG00000138795.9	4	108047545	108168956	0.00972854	0.0108935	0.372595	17005	0.913697	No
Pancreas	301	RPL34	ENSG00000109475.16	4	108620566	108630412	0.0036651	0.00292785	0.211689	17005	0.856442	No
Pancreas	301	OSTC	ENSG00000198856.12	4	108650584	108667820	0.0029501	0.00238352	0.216865	17005	0.85811	No
Pancreas	301	COL25A1	ENSG00000188517.14	4	108810721	109302657	0.0242917	0.0130628	0.0639934	17005	0.744441	No
Pancreas	301	SEC24B	ENSG00000138802.11	4	109433818	109540896	0.00027411	0.00174713	0.875444	17005	0.98928	No
Pancreas	301	MCUB	ENSG00000005059.15	4	109560205	109688621	-0.00243917	0.00509463	0.632476	17005	0.959862	No
Pancreas	301	CASP6	ENSG00000138794.9	4	109688727	109703583	0.00104644	0.00282904	0.711742	17005	0.972195	No
Pancreas	301	PLA2G12A	ENSG00000123739.10	4	109709989	109730077	-0.000233332	0.00243964	0.923874	17005	0.994541	No
Pancreas	301	CFI	ENSG00000205403.12	4	109740694	109802179	-0.00620386	0.00425066	0.145551	17005	0.820465	No
Pancreas	301	GAR1	ENSG00000109534.16	4	109815510	109824740	0.00496717	0.00255547	0.0529319	17005	0.737275	No
Pancreas	301	RRH	ENSG00000180245.4	4	109827994	109844604	0.0143117	0.0162074	0.377979	17005	0.913697	No
Pancreas	301	LRIT3	ENSG00000183423.11	4	109848202	109872315	-0.0125947	0.00898725	0.162207	17005	0.828415	No
Pancreas	301	EGF	ENSG00000138798.11	4	109912884	110012266	-0.00844567	0.0045598	0.0650532	17005	0.744441	No
Pancreas	301	ELOVL6	ENSG00000170522.9	4	110045846	110199199	-0.00921199	0.00698982	0.188613	17005	0.840988	No
Pancreas	301	ENPEP	ENSG00000138792.9	4	110365733	110565285	-0.00321061	0.00551197	0.560715	17005	0.948381	No
Pancreas	301	C4orf32	ENSG00000174749.5	4	112145397	112195256	0.00523902	0.00366903	0.154438	17005	0.826895	No
Pancreas	301	AP1AR	ENSG00000138660.11	4	112231737	112270047	-0.00125144	0.00281843	0.657372	17005	0.963176	No
Pancreas	301	RP11-73K9.3	ENSG00000272567.1	4	112272968	112273316	0.00664062	0.0106422	0.533145	17005	0.944863	No
Pancreas	301	TIFA	ENSG00000145365.10	4	112274542	112285903	0.00530914	0.00318672	0.0968324	17005	0.776833	No
Pancreas	301	ALPK1	ENSG00000073331.17	4	112285509	112442606	-0.00221056	0.00290958	0.448045	17005	0.92745	No
Pancreas	301	ZGRF1	ENSG00000138658.15	4	112539333	112636963	-0.0017422	0.00495606	0.725457	17005	0.972195	No
Pancreas	301	LARP7	ENSG00000174720.15	4	112636990	112657592	-0.00271269	0.00213669	0.205293	17005	0.851258	No
Pancreas	301	ANK2	ENSG00000145362.17	4	112818109	113383740	-0.000183229	0.00528925	0.97239	17005	0.997996	No
Pancreas	301	CAMK2D	ENSG00000145349.16	4	113451032	113761927	0.000599534	0.0026289	0.81977	17005	0.984011	No
Pancreas	301	ARSJ	ENSG00000180801.13	4	113900284	113979727	-0.00433321	0.00489126	0.376429	17005	0.913697	No
Pancreas	301	UGT8	ENSG00000174607.10	4	114598455	114678224	0.0051593	0.00313142	0.100562	17005	0.78495	No
Pancreas	301	RP11-55L3.1	ENSG00000250791.1	4	116489364	116515146	0.00855492	0.0259859	0.742241	17005	0.973518	No
Pancreas	301	TRAM1L1	ENSG00000174599.5	4	117083554	117085576	-0.0070046	0.00570248	0.220354	17005	0.858641	No
Pancreas	301	SNHG8	ENSG00000269893.6	4	118278709	118279823	0.0042571	0.00430812	0.323932	17005	0.902194	No
Pancreas	301	PRSS12	ENSG00000164099.3	4	118280038	118353003	0.00238614	0.00349511	0.495359	17005	0.938384	No
Pancreas	301	METTL14	ENSG00000145388.14	4	118685368	118715433	0.00111572	0.00218246	0.609599	17005	0.958535	No
Pancreas	301	SEC24D	ENSG00000150961.14	4	118722823	118838683	0.00192384	0.00309913	0.535259	17005	0.945095	No
Pancreas	301	SYNPO2	ENSG00000172403.10	4	118850688	119061247	0.00528919	0.00500283	0.291316	17005	0.88828	No
Pancreas	301	MYOZ2	ENSG00000172399.5	4	119135784	119187789	0.003188	0.016453	0.846502	17005	0.985474	No
Pancreas	301	USP53	ENSG00000145390.11	4	119212645	119295517	0.00735409	0.00327514	0.0255237	17005	0.662012	No
Pancreas	301	C4orf3	ENSG00000164096.12	4	119296419	119304445	-0.00174023	0.00216071	0.421274	17005	0.922216	No
Pancreas	301	PDE5A	ENSG00000138735.15	4	119494395	119628991	0.00327096	0.0032302	0.312119	17005	0.894788	No
Pancreas	301	MAD2L1	ENSG00000164109.13	4	120055608	120067074	-0.00604494	0.00633144	0.340531	17005	0.907203	No
Pancreas	301	PRDM5	ENSG00000138738.10	4	120684919	120922870	0.00110224	0.00267938	0.68111	17005	0.96745	No
Pancreas	301	NDNF	ENSG00000173376.13	4	121035613	121073021	0.00146	0.0155493	0.92526	17005	0.994541	No
Pancreas	301	ANXA5	ENSG00000164111.14	4	121667955	121697113	-0.00298719	0.00230453	0.195968	17005	0.844774	No
Pancreas	301	EXOSC9	ENSG00000123737.12	4	121801317	121816443	-0.000727541	0.00216334	0.736895	17005	0.97284	No
Pancreas	301	CCNA2	ENSG00000145386.9	4	121816448	121823933	0.00989009	0.00490414	0.0446869	17005	0.728587	No
Pancreas	301	BBS7	ENSG00000138686.9	4	121824440	121870497	0.000184011	0.00281773	0.947978	17005	0.995544	No
Pancreas	301	KIAA1109	ENSG00000138688.15	4	122152333	122362758	-0.000977817	0.00205586	0.634714	17005	0.960865	No
Pancreas	301	BBS12	ENSG00000181004.9	4	122732702	122744943	0.00167444	0.00420719	0.690937	17005	0.969047	No
Pancreas	301	FGF2	ENSG00000138685.13	4	122826708	122898236	0.00428457	0.00552932	0.439066	17005	0.925529	No
Pancreas	301	NUDT6	ENSG00000170917.13	4	122888697	122922968	-0.00466577	0.00578943	0.42098	17005	0.921837	No
Pancreas	301	SPATA5	ENSG00000145375.7	4	122923074	123319450	-0.000809276	0.0029872	0.786657	17005	0.979901	No
Pancreas	301	SPRY1	ENSG00000164056.10	4	123396795	123403760	0.0021577	0.004949	0.663184	17005	0.964782	No
Pancreas	301	RP11-381N20.1	ENSG00000251526.1	4	123505279	123527525	-0.0191363	0.0157481	0.225334	17005	0.862436	No
Pancreas	301	LINC01091	ENSG00000249464.5	4	123650267	123930406	0.00823625	0.00878829	0.349474	17005	0.909065	No
Pancreas	301	ANKRD50	ENSG00000151458.11	4	124664052	124712732	-0.000349225	0.0032412	0.914275	17005	0.993691	No
Pancreas	301	FAT4	ENSG00000196159.11	4	125316399	125492932	0.00092409	0.00374259	0.805158	17005	0.981829	No
Pancreas	301	INTU	ENSG00000164066.12	4	127623271	127726737	0.00173826	0.00288337	0.547093	17005	0.946827	No
Pancreas	301	HSPA4L	ENSG00000164070.11	4	127781821	127840197	-0.00533336	0.00470634	0.258091	17005	0.875554	No
Pancreas	301	PLK4	ENSG00000142731.10	4	127880861	127899195	0.00570761	0.00754898	0.450241	17005	0.928406	No
Pancreas	301	MFSD8	ENSG00000164073.9	4	127917805	127965953	-0.00432498	0.00224843	0.0554276	17005	0.737275	No
Pancreas	301	ABHD18	ENSG00000164074.14	4	127965483	128039711	-0.00162838	0.00275074	0.554344	17005	0.947682	No
Pancreas	301	LARP1B	ENSG00000138709.17	4	128061268	128222931	0.000940578	0.00282088	0.739057	17005	0.97284	No
Pancreas	301	PGRMC2	ENSG00000164040.16	4	128269237	128288829	0.00680257	0.00242695	0.00541906	17005	0.561102	No
Pancreas	301	RP11-420A23.1	ENSG00000251432.6	4	128292751	128519394	0.0042908	0.00588475	0.466528	17005	0.934549	No
Pancreas	301	RP11-184M15.1	ENSG00000248187.1	4	128567972	128570531	-0.00819615	0.0158525	0.605547	17005	0.957267	No
Pancreas	301	RP11-184M15.2	ENSG00000248802.1	4	128582999	128601407	0.0152449	0.0172615	0.377902	17005	0.913697	No
Pancreas	301	JADE1	ENSG00000077684.15	4	128809623	128875224	-0.00438124	0.00357881	0.221904	17005	0.859605	No
Pancreas	301	SCLT1	ENSG00000151466.11	4	128864921	129093316	-0.00325739	0.00301876	0.281498	17005	0.883298	No
Pancreas	301	C4orf33	ENSG00000151470.12	4	129093608	129116640	0.000561567	0.00394989	0.887046	17005	0.990663	No
Pancreas	301	PCDH10	ENSG00000138650.8	4	133149315	133194700	0.000936739	0.0117365	0.936442	17005	0.995457	No
Pancreas	301	PABPC4L	ENSG00000254535.3	4	134196333	134201748	0.0156418	0.0105364	0.138794	17005	0.813944	No
Pancreas	301	PCDH18	ENSG00000189184.11	4	137518918	137532494	-0.00319534	0.00563696	0.571268	17005	0.948887	No
Pancreas	301	SLC7A11	ENSG00000151012.13	4	138164097	138242349	0.0169147	0.00715422	0.0187493	17005	0.627194	No
Pancreas	301	NOCT	ENSG00000151014.5	4	139015789	139045939	-0.0101449	0.00537195	0.0599976	17005	0.744441	No
Pancreas	301	ELF2	ENSG00000109381.19	4	139028112	139177218	-0.00043955	0.00161437	0.785614	17005	0.979901	No
Pancreas	301	MGARP	ENSG00000137463.4	4	139266163	139280338	0.0137957	0.0175682	0.432964	17005	0.925163	No
Pancreas	301	NDUFC1	ENSG00000109390.11	4	139289917	139302551	-0.00268783	0.0020325	0.18711	17005	0.840988	No
Pancreas	301	NAA15	ENSG00000164134.12	4	139301455	139420033	0.00113552	0.00233708	0.627439	17005	0.958952	No
Pancreas	301	RAB33B	ENSG00000172007.5	4	139454035	139476609	0.00737255	0.00303672	0.0158234	17005	0.615738	No
Pancreas	301	SETD7	ENSG00000145391.13	4	139495941	139606699	0.00153817	0.00252942	0.543609	17005	0.945837	No
Pancreas	301	MGST2	ENSG00000085871.8	4	139665768	139740745	-0.00121225	0.0026255	0.644641	17005	0.961058	No
Pancreas	301	MAML3	ENSG00000196782.12	4	139716753	140154184	-0.000144879	0.00273768	0.957833	17005	0.996248	No
Pancreas	301	SCOC	ENSG00000153130.17	4	140257286	140385726	0.00179449	0.0029838	0.548055	17005	0.947085	No
Pancreas	301	CLGN	ENSG00000153132.12	4	140388455	140427968	-0.000794664	0.007718	0.918067	17005	0.994341	No
Pancreas	301	ELMOD2	ENSG00000179387.9	4	140524158	140553770	0.00886685	0.00237036	0.000222709	17005	0.378717	No
Pancreas	301	TBC1D9	ENSG00000109436.7	4	140620765	140756120	-0.00140943	0.00262489	0.591731	17005	0.953559	No
Pancreas	301	RP11-102N12.3	ENSG00000273472.1	4	140756528	140757921	-0.00292923	0.00847977	0.730025	17005	0.97284	No
Pancreas	301	RNF150	ENSG00000170153.10	4	140859807	141212877	-0.00314138	0.00465317	0.500168	17005	0.9394	No
Pancreas	301	ZNF330	ENSG00000109445.10	4	141220887	141234697	0.00206787	0.00257237	0.422152	17005	0.923036	No
Pancreas	301	RP11-362F19.1	ENSG00000248810.1	4	141319450	141332618	-0.000596308	0.00781739	0.939251	17005	0.995544	No
Pancreas	301	IL15	ENSG00000164136.16	4	141636599	141733987	0.000336229	0.00445383	0.939877	17005	0.995544	No
Pancreas	301	INPP4B	ENSG00000109452.12	4	142023160	142847432	-0.000530935	0.00371692	0.886517	17005	0.990377	No
Pancreas	301	USP38	ENSG00000170185.9	4	143184917	143223830	-0.00220164	0.00215988	0.308926	17005	0.894607	No
Pancreas	301	GAB1	ENSG00000109458.8	4	143336762	143474568	0.00384899	0.00239589	0.109296	17005	0.792212	No
Pancreas	301	SMARCA5	ENSG00000153147.5	4	143513463	143557486	-0.000338853	0.00160243	0.832681	17005	0.984514	No
Pancreas	301	GYPE	ENSG00000197465.13	4	143870867	143905563	-0.00275509	0.0143438	0.847823	17005	0.985585	No
Pancreas	301	RP11-673E1.1	ENSG00000251600.5	4	143912331	143982454	-0.00968844	0.0148939	0.515907	17005	0.942761	No
Pancreas	301	HHIP	ENSG00000164161.9	4	144646021	144745271	0.0756562	0.0204363	0.000257691	17005	0.398368	No
Pancreas	301	ANAPC10	ENSG00000164162.12	4	144967112	145098541	-0.00400273	0.00269599	0.138754	17005	0.813944	No
Pancreas	301	ABCE1	ENSG00000164163.10	4	145098217	145129179	0.00181774	0.00200427	0.365224	17005	0.912961	No
Pancreas	301	OTUD4	ENSG00000164164.15	4	145110838	145180161	0.0047507	0.00181473	0.00933148	17005	0.576523	No
Pancreas	301	SMAD1	ENSG00000170365.9	4	145481194	145558079	3.1157e-05	0.00313044	0.992066	17005	0.999309	No
Pancreas	301	MMAA	ENSG00000151611.13	4	145618263	145660035	-0.00271261	0.00284605	0.341356	17005	0.907203	No
Pancreas	301	ZNF827	ENSG00000151612.15	4	145757627	145938635	0.0017974	0.00253377	0.478683	17005	0.9354	No
Pancreas	301	LSM6	ENSG00000164167.10	4	146175685	146200000	-0.00285952	0.00259572	0.271573	17005	0.880195	No
Pancreas	301	RP11-6L6.2	ENSG00000250673.2	4	146214515	146230878	-0.00790706	0.0120209	0.511223	17005	0.941231	No
Pancreas	301	SLC10A7	ENSG00000120519.14	4	146253975	146521964	-0.00042732	0.00311797	0.891089	17005	0.9908	No
Pancreas	301	EDNRA	ENSG00000151617.15	4	147480917	147544954	0.00786215	0.00573691	0.171648	17005	0.831719	No
Pancreas	301	TMEM184C	ENSG00000164168.7	4	147617383	147672044	-0.000915384	0.00180004	0.611479	17005	0.958535	No
Pancreas	301	PRMT9	ENSG00000164169.12	4	147637785	147684230	-0.00701058	0.00276116	0.0116605	17005	0.588388	No
Pancreas	301	ARHGAP10	ENSG00000071205.11	4	147732063	148072780	0.00127113	0.00286887	0.658054	17005	0.963317	No
Pancreas	301	NR3C2	ENSG00000151623.14	4	148078762	148444698	-0.00426206	0.00370577	0.251081	17005	0.87344	No
Pancreas	301	DCLK2	ENSG00000170390.15	4	150078274	150257457	-0.00041796	0.00432266	0.923042	17005	0.994541	No
Pancreas	301	LRBA	ENSG00000198589.10	4	150264531	151015497	0.000622347	0.00230839	0.787666	17005	0.979901	No
Pancreas	301	MAB21L2	ENSG00000181541.5	4	150581922	150584693	-0.00163821	0.0209699	0.937787	17005	0.995544	No
Pancreas	301	RPS3A	ENSG00000145425.9	4	151099573	151104652	0.00266186	0.00288342	0.35672	17005	0.909723	No
Pancreas	301	SH3D19	ENSG00000109686.17	4	151102751	151325632	-0.00265623	0.00287712	0.356688	17005	0.909723	No
Pancreas	301	RP11-731D1.4	ENSG00000270265.1	4	151333775	151353224	-0.0271714	0.014584	0.0634997	17005	0.744441	No
Pancreas	301	RP11-610P16.1	ENSG00000251611.1	4	151407551	151408835	-0.0248803	0.014274	0.0824271	17005	0.76322	No
Pancreas	301	FAM160A1	ENSG00000164142.15	4	151409216	151663632	0.00136551	0.00347599	0.694738	17005	0.969359	No
Pancreas	301	GATB	ENSG00000059691.11	4	151670504	151761023	-0.000340582	0.00280757	0.903534	17005	0.991478	No
Pancreas	301	RP11-461L13.3	ENSG00000270750.1	4	152320544	152321044	-0.00780368	0.0200946	0.698055	17005	0.969964	No
Pancreas	301	FBXW7	ENSG00000109670.13	4	152321259	152536101	0.00541486	0.00250596	0.0315621	17005	0.685457	No
Pancreas	301	DKFZP434I0714	ENSG00000268471.6	4	152536264	152539263	-0.00369385	0.00372262	0.321925	17005	0.900229	No
Pancreas	301	TMEM154	ENSG00000170006.11	4	152618632	152680165	0.00887644	0.00925416	0.338297	17005	0.907203	No
Pancreas	301	TIGD4	ENSG00000169989.2	4	152769354	152779764	0.0108751	0.0128093	0.39661	17005	0.917885	No
Pancreas	301	ARFIP1	ENSG00000164144.15	4	152779937	152918463	0.000399349	0.00227348	0.860692	17005	0.987687	No
Pancreas	301	FHDC1	ENSG00000137460.8	4	152936352	152979696	0.00746897	0.00590101	0.206672	17005	0.85435	No
Pancreas	301	TRIM2	ENSG00000109654.14	4	153152342	153339320	0.00049355	0.00288262	0.864178	17005	0.987687	No
Pancreas	301	MND1	ENSG00000121211.7	4	153344649	153415118	0.00233324	0.0163368	0.886535	17005	0.990377	No
Pancreas	301	KIAA0922	ENSG00000121210.15	4	153466346	153636711	-0.000630803	0.00308576	0.838171	17005	0.985025	No
Pancreas	301	TLR2	ENSG00000137462.6	4	153701500	153705699	0.00199721	0.00403732	0.62121	17005	0.958884	No
Pancreas	301	RNF175	ENSG00000145428.14	4	153710125	153760235	0.00846684	0.00937823	0.367401	17005	0.913697	No
Pancreas	301	SFRP2	ENSG00000145423.4	4	153780592	153789120	0.00436156	0.0092145	0.636343	17005	0.960865	No
Pancreas	301	PLRG1	ENSG00000171566.11	4	154535006	154550435	-0.00244523	0.00205568	0.235255	17005	0.870341	No
Pancreas	301	FGB	ENSG00000171564.11	4	154562956	154571086	-0.00767228	0.0204447	0.707745	17005	0.971858	No
Pancreas	301	FGA	ENSG00000171560.14	4	154583126	154590766	0.00751313	0.0161	0.641111	17005	0.960865	No
Pancreas	301	FGG	ENSG00000171557.16	4	154604134	154612967	0.0109545	0.0172086	0.524927	17005	0.944578	No
Pancreas	301	LRAT	ENSG00000121207.11	4	154626945	154753118	-0.00233674	0.00675826	0.729784	17005	0.97284	No
Pancreas	301	MAP9	ENSG00000164114.18	4	155342658	155376970	-0.00203665	0.00288607	0.480975	17005	0.935425	No
Pancreas	301	GUCY1A3	ENSG00000164116.16	4	155666711	155732349	0.00265773	0.00293318	0.365669	17005	0.913256	No
Pancreas	301	GUCY1B3	ENSG00000061918.12	4	155758992	155807591	0.00425034	0.00319899	0.185048	17005	0.840988	No
Pancreas	301	TDO2	ENSG00000151790.8	4	155854738	155920406	0.016083	0.018056	0.37384	17005	0.913697	No
Pancreas	301	CTSO	ENSG00000256043.2	4	155924118	155953917	0.00083466	0.00285009	0.769851	17005	0.977614	No
Pancreas	301	PDGFC	ENSG00000145431.10	4	156760454	156971394	-0.00131109	0.00308673	0.671347	17005	0.965433	No
Pancreas	301	GLRB	ENSG00000109738.10	4	157076057	157172090	-0.00305101	0.00353397	0.388693	17005	0.916956	No
Pancreas	301	GRIA2	ENSG00000120251.18	4	157204182	157366075	-0.0113912	0.00588888	0.0540799	17005	0.737275	No
Pancreas	301	FAM198B	ENSG00000164125.15	4	158124474	158173318	-0.0107352	0.00535526	0.0459718	17005	0.728587	No
Pancreas	301	TMEM144	ENSG00000164124.10	4	158203620	158255411	-0.0108803	0.00409201	0.00829207	17005	0.562789	No
Pancreas	301	RXFP1	ENSG00000171509.15	4	158315311	158653372	-0.000216166	0.0125784	0.986301	17005	0.998636	No
Pancreas	301	C4orf46	ENSG00000205208.4	4	158666679	158672124	-0.00145107	0.00326971	0.657536	17005	0.963176	No
Pancreas	301	ETFDH	ENSG00000171503.11	4	158672256	158709133	-0.00244831	0.00323627	0.449975	17005	0.928406	No
Pancreas	301	PPID	ENSG00000171497.4	4	158709624	158723396	0.00162505	0.00226567	0.473819	17005	0.935108	No
Pancreas	301	FNIP2	ENSG00000052795.12	4	158769138	158908049	-0.00588577	0.00362472	0.10555	17005	0.792171	No
Pancreas	301	RAPGEF2	ENSG00000109756.8	4	159104178	159360169	-0.000553309	0.00182404	0.761855	17005	0.975534	No
Pancreas	301	RP11-502M1.2	ENSG00000249425.1	4	160539254	160586817	0.0148804	0.0108758	0.172347	17005	0.831719	No
Pancreas	301	FSTL5	ENSG00000168843.13	4	161383897	162164035	0.00333867	0.0166109	0.840851	17005	0.985325	No
Pancreas	301	NAF1	ENSG00000145414.8	4	163110073	163166921	0.000158059	0.00264954	0.952473	17005	0.995807	No
Pancreas	301	NPY1R	ENSG00000164128.6	4	163323961	163333018	-0.00357675	0.00881704	0.685301	17005	0.967775	No
Pancreas	301	NPY5R	ENSG00000164129.11	4	163343939	163351934	-0.0116651	0.0101322	0.2506	17005	0.87344	No
Pancreas	301	TMA16	ENSG00000198498.9	4	163494442	163520539	0.00403458	0.00276792	0.14607	17005	0.820465	No
Pancreas	301	MARCH1	ENSG00000145416.13	4	163524298	164384050	-0.00301346	0.00473028	0.524611	17005	0.944578	No
Pancreas	301	RP11-218F10.3	ENSG00000273449.1	4	163529771	163530697	0.00107458	0.00675984	0.873811	17005	0.989226	No
Pancreas	301	LINC01207	ENSG00000248771.5	4	164754064	164803795	-0.00892385	0.0199507	0.655009	17005	0.962727	No
Pancreas	301	FAM218A	ENSG00000250486.3	4	164956948	164959122	-0.0037979	0.00887577	0.669058	17005	0.965433	No
Pancreas	301	TMEM192	ENSG00000170088.13	4	165070608	165208549	0.00323352	0.00195842	0.0998461	17005	0.78495	No
Pancreas	301	KLHL2	ENSG00000109466.13	4	165207618	165323156	0.00380151	0.00256482	0.139423	17005	0.814343	No
Pancreas	301	MSMO1	ENSG00000052802.12	4	165327623	165343160	0.00168707	0.00677351	0.80349	17005	0.981754	No
Pancreas	301	CPE	ENSG00000109472.13	4	165361194	165498320	0.00304485	0.00376549	0.419423	17005	0.921217	No
Pancreas	301	TLL1	ENSG00000038295.7	4	165873258	166103895	0.0010178	0.00760303	0.893604	17005	0.990976	No
Pancreas	301	SPOCK3	ENSG00000196104.10	4	166733384	167234796	0.0285306	0.0165672	0.0861576	17005	0.764649	No
Pancreas	301	ANXA10	ENSG00000109511.11	4	168092515	168187690	0.0220591	0.0113211	0.0523584	17005	0.737275	No
Pancreas	301	DDX60	ENSG00000137628.16	4	168216293	168318807	-0.00192744	0.00373821	0.606539	17005	0.957856	No
Pancreas	301	DDX60L	ENSG00000181381.13	4	168356735	168537786	-0.00558666	0.0034255	0.10404	17005	0.790256	No
Pancreas	301	PALLD	ENSG00000129116.17	4	168497066	168928457	0.0043794	0.00393555	0.26676	17005	0.879303	No
Pancreas	301	CBR4	ENSG00000145439.11	4	168863770	169010275	0.0011535	0.00254605	0.650861	17005	0.961839	No
Pancreas	301	SH3RF1	ENSG00000154447.14	4	169094256	169271105	-3.0193e-05	0.00247533	0.990277	17005	0.999045	No
Pancreas	301	NEK1	ENSG00000137601.16	4	169392857	169612629	-0.000507018	0.00269008	0.85064	17005	0.986548	No
Pancreas	301	CLCN3	ENSG00000109572.13	4	169612633	169723673	0.00239544	0.00223566	0.284885	17005	0.885952	No
Pancreas	301	HPF1	ENSG00000056050.6	4	169729465	169757953	0.000789169	0.0022049	0.720677	17005	0.972195	No
Pancreas	301	MFAP3L	ENSG00000198948.11	4	169986597	170033031	0.00432041	0.00507199	0.395046	17005	0.917767	No
Pancreas	301	AADAT	ENSG00000109576.13	4	170060222	170091699	-0.00181397	0.00444085	0.683239	17005	0.96745	No
Pancreas	301	GALNT7	ENSG00000109586.11	4	173168753	173323967	0.00698883	0.00330279	0.0352273	17005	0.700106	No
Pancreas	301	HMGB2	ENSG00000164104.11	4	173331695	173335125	0.00324405	0.00362943	0.372189	17005	0.913697	No
Pancreas	301	SAP30	ENSG00000164105.3	4	173369969	173377532	-0.000893245	0.00392611	0.820191	17005	0.984011	No
Pancreas	301	SCRG1	ENSG00000164106.7	4	173384701	173406380	-0.0150659	0.0119074	0.206833	17005	0.854361	No
Pancreas	301	HAND2	ENSG00000164107.8	4	173524969	173530229	-0.0007064	0.00487944	0.884997	17005	0.990044	No
Pancreas	301	RP11-475B2.1	ENSG00000261672.1	4	173593672	173594556	0.00125566	0.0202699	0.950649	17005	0.995803	No
Pancreas	301	RP11-148L24.1	ENSG00000248174.5	4	174094660	174220398	-0.0453143	0.0172861	0.00923654	17005	0.575338	No
Pancreas	301	FBXO8	ENSG00000164117.13	4	174236658	174284264	-0.0011708	0.00241189	0.627753	17005	0.958952	No
Pancreas	301	CEP44	ENSG00000164118.12	4	174285434	174333380	0.00412249	0.00246916	0.0961214	17005	0.775067	No
Pancreas	301	HPGD	ENSG00000164120.13	4	174490177	174523154	0.00630844	0.0103564	0.542931	17005	0.945825	No
Pancreas	301	GPM6A	ENSG00000150625.16	4	175632934	176002664	-0.000499872	0.0093245	0.957285	17005	0.996248	No
Pancreas	301	WDR17	ENSG00000150627.15	4	176065834	176182818	-0.00480197	0.00438663	0.2746	17005	0.882039	No
Pancreas	301	SPCS3	ENSG00000129128.12	4	176319964	176332245	0.00360111	0.00245654	0.143794	17005	0.819342	No
Pancreas	301	VEGFC	ENSG00000150630.3	4	176683538	176792727	0.00347559	0.0074551	0.641433	17005	0.960865	No
Pancreas	301	AGA	ENSG00000038002.8	4	177430770	177442503	-0.00250924	0.00395963	0.526792	17005	0.944863	No
Pancreas	301	LINC01099	ENSG00000251504.1	4	177729638	177907936	-0.0259034	0.0191733	0.177785	17005	0.835019	No
Pancreas	301	TENM3	ENSG00000218336.8	4	182143987	182803024	0.0124585	0.00848547	0.143171	17005	0.818477	No
Pancreas	301	RP11-188P17.2	ENSG00000272646.1	4	182881777	182882203	0.0387494	0.0164498	0.0191844	17005	0.627194	No
Pancreas	301	DCTD	ENSG00000129187.14	4	182890060	182917936	0.000477947	0.00181901	0.792937	17005	0.980916	No
Pancreas	301	WWC2-AS2	ENSG00000251359.4	4	183097017	183099199	0.0294481	0.0132305	0.026829	17005	0.673654	No
Pancreas	301	WWC2	ENSG00000151718.15	4	183099293	183320777	0.000538569	0.00255845	0.833426	17005	0.984514	No
Pancreas	301	CDKN2AIP	ENSG00000168564.5	4	183444591	183448198	0.0016115	0.00266318	0.545602	17005	0.946312	No
Pancreas	301	ING2	ENSG00000168556.6	4	183504994	183511096	0.00458075	0.00351613	0.193724	17005	0.84472	No
Pancreas	301	RP11-367N14.3	ENSG00000272744.1	4	183516894	183517527	0.0234979	0.0127248	0.0658619	17005	0.744441	No
Pancreas	301	RWDD4	ENSG00000182552.14	4	183639635	183659225	0.00102302	0.00246176	0.678047	17005	0.96745	No
Pancreas	301	TRAPPC11	ENSG00000168538.15	4	183659267	183713594	-0.00125979	0.0015706	0.423172	17005	0.923381	No
Pancreas	301	STOX2	ENSG00000173320.11	4	183797692	184023526	0.000689143	0.00297275	0.816848	17005	0.983543	No
Pancreas	301	RP11-290F5.2	ENSG00000180712.3	4	184340756	184353977	-0.0120863	0.00974687	0.216012	17005	0.85811	No
Pancreas	301	RP11-290F5.1	ENSG00000249096.6	4	184365183	184382306	0.00572436	0.012737	0.653472	17005	0.962727	No
Pancreas	301	IRF2	ENSG00000168310.10	4	184387713	184474580	-1.52341e-05	0.00256248	0.995261	17005	0.999309	No
Pancreas	301	RP11-326I11.3	ENSG00000271646.1	4	184474802	184477304	-0.000311274	0.00418852	0.940812	17005	0.995544	No
Pancreas	301	RP11-326I11.4	ENSG00000271538.5	4	184506460	184537554	0.0188264	0.019727	0.340733	17005	0.907203	No
Pancreas	301	CASP3	ENSG00000164305.18	4	184627696	184649509	0.0034044	0.00224565	0.130652	17005	0.804867	No
Pancreas	301	PRIMPOL	ENSG00000164306.10	4	184649613	184694617	0.00326068	0.00295384	0.270597	17005	0.880195	No
Pancreas	301	CENPU	ENSG00000151725.11	4	184694964	184734133	-0.00849634	0.00741483	0.252836	17005	0.874537	No
Pancreas	301	ACSL1	ENSG00000151726.13	4	184755595	184826818	0.00223938	0.00480777	0.641733	17005	0.960865	No
Pancreas	301	SLC25A4	ENSG00000151729.10	4	185143241	185150382	-0.000435836	0.00192319	0.820884	17005	0.984011	No
Pancreas	301	CFAP97	ENSG00000164323.12	4	185159665	185209504	0.00540558	0.00229876	0.0193928	17005	0.627194	No
Pancreas	301	SNX25	ENSG00000109762.15	4	185204237	185370185	-0.00354452	0.00230834	0.125788	17005	0.801692	No
Pancreas	301	LRP2BP	ENSG00000109771.15	4	185363972	185395899	0.00108565	0.00341909	0.751081	17005	0.974228	No
Pancreas	301	ANKRD37	ENSG00000186352.8	4	185396021	185399028	-0.000157527	0.00559756	0.977569	17005	0.998478	No
Pancreas	301	UFSP2	ENSG00000109775.10	4	185399540	185425985	-0.00030589	0.0022208	0.890546	17005	0.990794	No
Pancreas	301	C4orf47	ENSG00000205129.8	4	185426249	185449826	0.00611042	0.00679009	0.368948	17005	0.913697	No
Pancreas	301	CCDC110	ENSG00000168491.9	4	185445182	185471104	0.000334956	0.0036534	0.927016	17005	0.994541	No
Pancreas	301	PDLIM3	ENSG00000154553.13	4	185500660	185535612	-0.00272773	0.0067182	0.685039	17005	0.967775	No
Pancreas	301	SORBS2	ENSG00000154556.17	4	185585444	185956652	-0.00487317	0.00290918	0.0950354	17005	0.773439	No
Pancreas	301	TLR3	ENSG00000164342.12	4	186069152	186088069	-0.00471804	0.00377809	0.212788	17005	0.856442	No
Pancreas	301	FAM149A	ENSG00000109794.13	4	186104419	186172667	0.000320729	0.00406235	0.937128	17005	0.995544	No
Pancreas	301	CYP4V2	ENSG00000145476.15	4	186191520	186213456	-0.00444066	0.003469	0.201574	17005	0.846155	No
Pancreas	301	KLKB1	ENSG00000164344.15	4	186226438	186258471	-0.0103819	0.00465532	0.0265358	17005	0.67149	No
Pancreas	301	F11	ENSG00000088926.13	4	186265945	186287823	-0.0100102	0.00526211	0.0581591	17005	0.743457	No
Pancreas	301	MTNR1A	ENSG00000168412.6	4	186533655	186555567	0.0123393	0.0138594	0.374061	17005	0.913697	No
Pancreas	301	FAT1	ENSG00000083857.13	4	186587783	186726722	-0.000308947	0.00297222	0.917288	17005	0.994341	No
Pancreas	301	AF146191.4	ENSG00000245685.6	4	189780336	189940271	-0.0124906	0.0153105	0.415302	17005	0.91957	No
Pancreas	301	FRG1	ENSG00000109536.11	4	189940788	189963204	0.000120519	0.00218084	0.955969	17005	0.996248	No
Pancreas	301	PLEKHG4B	ENSG00000153404.14	5	92151	189972	-0.0105267	0.00978435	0.282915	17005	0.884695	No
Pancreas	301	CCDC127	ENSG00000164366.3	5	196871	218215	0.00284368	0.00264888	0.283956	17005	0.885668	No
Pancreas	301	SDHA	ENSG00000073578.16	5	218241	256700	-0.00117314	0.00201955	0.561784	17005	0.948429	No
Pancreas	301	PDCD6	ENSG00000249915.7	5	271621	314974	-0.00190334	0.00158806	0.231729	17005	0.86697	No
Pancreas	301	AHRR	ENSG00000063438.16	5	304176	438291	-0.0190096	0.0115451	0.100776	17005	0.78495	No
Pancreas	301	EXOC3	ENSG00000180104.15	5	443161	469987	-0.00171682	0.00190502	0.368255	17005	0.913697	No
Pancreas	301	SLC9A3	ENSG00000066230.10	5	474883	524332	-0.00660178	0.00944695	0.485243	17005	0.93555	No
Pancreas	301	CEP72	ENSG00000112877.7	5	612272	667168	-0.00814756	0.00416058	0.0511938	17005	0.737275	No
Pancreas	301	TPPP	ENSG00000171368.11	5	659862	693395	0.00413503	0.00490455	0.399894	17005	0.917885	No
Pancreas	301	ZDHHC11B	ENSG00000206077.10	5	710360	766952	-0.00139075	0.00849657	0.870099	17005	0.988247	No
Pancreas	301	ZDHHC11	ENSG00000188818.12	5	795606	850986	0.00352896	0.011287	0.754775	17005	0.974972	No
Pancreas	301	BRD9	ENSG00000028310.17	5	863741	892642	0.00110374	0.00194575	0.570997	17005	0.948887	No
Pancreas	301	TRIP13	ENSG00000071539.13	5	892825	919357	-0.0104398	0.0072607	0.151596	17005	0.824396	No
Pancreas	301	RP11-43F13.4	ENSG00000272347.1	5	1005039	1006623	-0.0106074	0.0130788	0.418033	17005	0.921083	No
Pancreas	301	NKD2	ENSG00000145506.13	5	1008829	1038943	-0.00814465	0.00544485	0.135824	17005	0.808634	No
Pancreas	301	SLC12A7	ENSG00000113504.20	5	1050376	1112035	-0.00257393	0.00343951	0.454885	17005	0.930584	No
Pancreas	301	SLC6A19	ENSG00000174358.15	5	1201595	1225117	0.00370203	0.0154811	0.811178	17005	0.982278	No
Pancreas	301	CLPTM1L	ENSG00000049656.13	5	1317744	1345099	0.00260453	0.00197821	0.18905	17005	0.840988	No
Pancreas	301	LPCAT1	ENSG00000153395.9	5	1456480	1523977	0.00280747	0.00305194	0.358422	17005	0.909868	No
Pancreas	301	CTD-2245E15.3	ENSG00000251532.1	5	1544107	1551710	0.00850542	0.0143089	0.552718	17005	0.947085	No
Pancreas	301	CTD-2012J19.3	ENSG00000271119.1	5	1594626	1611467	-0.0058199	0.0115871	0.615871	17005	0.958535	No
Pancreas	301	MRPL36	ENSG00000171421.12	5	1798386	1801366	0.00207265	0.00247781	0.403598	17005	0.919381	No
Pancreas	301	NDUFS6	ENSG00000145494.11	5	1801400	1816605	-0.00117625	0.00220848	0.594731	17005	0.953559	No
Pancreas	301	RP11-259O2.1	ENSG00000248994.1	5	1933863	1959176	-0.00255697	0.0167164	0.878539	17005	0.989553	No
Pancreas	301	IRX2	ENSG00000170561.12	5	2745845	2751662	-0.000811155	0.00844522	0.923551	17005	0.994541	No
Pancreas	301	C5orf38	ENSG00000186493.11	5	2752131	2755397	0.00566502	0.00954106	0.553159	17005	0.947098	No
Pancreas	301	IRX1	ENSG00000170549.3	5	3596054	3601403	-0.00620275	0.0170342	0.716033	17005	0.972195	No
Pancreas	301	ADAMTS16	ENSG00000145536.15	5	5140330	5320304	-0.0185381	0.00999956	0.0648096	17005	0.744441	No
Pancreas	301	ICE1	ENSG00000164151.11	5	5420664	5490234	-0.00456096	0.00165947	0.00637826	17005	0.561102	No
Pancreas	301	LINC02145	ENSG00000250490.1	5	6310441	6339884	-0.0215443	0.0126745	0.0902794	17005	0.77049	No
Pancreas	301	MED10	ENSG00000133398.3	5	6371881	6378594	0.00657585	0.0029086	0.0245403	17005	0.658031	No
Pancreas	301	UBE2QL1	ENSG00000215218.3	5	6448623	6494909	0.00166812	0.00668098	0.803016	17005	0.981754	No
Pancreas	301	LINC01018	ENSG00000250056.5	5	6582136	6588499	-0.00900567	0.00956022	0.347011	17005	0.909065	No
Pancreas	301	NSUN2	ENSG00000037474.14	5	6599239	6633291	0.000158782	0.00252056	0.949816	17005	0.99555	No
Pancreas	301	SRD5A1	ENSG00000145545.11	5	6633343	6674386	8.88608e-05	0.00305237	0.976796	17005	0.998478	No
Pancreas	301	LINC02102	ENSG00000248677.1	5	6686325	6707711	0.0159141	0.0138135	0.250279	17005	0.87344	No
Pancreas	301	PAPD7	ENSG00000112941.13	5	6713007	6757048	0.00245186	0.00174167	0.160313	17005	0.827971	No
Pancreas	301	ADCY2	ENSG00000078295.16	5	7396208	7830081	-0.00829953	0.00820826	0.312836	17005	0.895104	No
Pancreas	301	C5orf49	ENSG00000215217.6	5	7830378	7851185	0.00160548	0.00726042	0.825155	17005	0.984463	No
Pancreas	301	MTRR	ENSG00000124275.14	5	7851491	7906025	-0.000504004	0.00207733	0.808477	17005	0.982064	No
Pancreas	301	FASTKD3	ENSG00000124279.11	5	7859159	7869037	0.00150951	0.0031479	0.631938	17005	0.959805	No
Pancreas	301	RP11-480D4.6	ENSG00000272049.1	5	8444949	8445535	-0.021086	0.0182152	0.248015	17005	0.873042	No
Pancreas	301	MIR4458HG	ENSG00000247516.6	5	8450743	8463095	-0.00326269	0.00669629	0.626472	17005	0.958952	No
Pancreas	301	SEMA5A	ENSG00000112902.11	5	9035026	9546075	-0.00511649	0.00420341	0.224548	17005	0.861658	No
Pancreas	301	SNHG18	ENSG00000250786.1	5	9546200	9550609	0.0099886	0.00552467	0.0716832	17005	0.751505	No
Pancreas	301	CTD-2199O4.6	ENSG00000272417.1	5	10203600	10204040	-0.0115539	0.0152104	0.448131	17005	0.927491	No
Pancreas	301	FAM173B	ENSG00000150756.13	5	10226330	10244500	-0.00301576	0.00338142	0.373234	17005	0.913697	No
Pancreas	301	CCT5	ENSG00000150753.11	5	10249921	10263314	-0.00271669	0.00217959	0.213655	17005	0.856598	No
Pancreas	301	CMBL	ENSG00000164237.8	5	10275875	10308026	-0.00590794	0.00402563	0.143344	17005	0.818477	No
Pancreas	301	MARCH6	ENSG00000145495.15	5	10353703	10440388	0.000183944	0.00159651	0.908357	17005	0.992075	No
Pancreas	301	ROPN1L	ENSG00000145491.11	5	10441524	10472029	-0.00923494	0.00984096	0.348841	17005	0.909065	No
Pancreas	301	RP11-1C1.6	ENSG00000249166.1	5	10493291	10494094	0.00873909	0.0194192	0.653044	17005	0.96262	No
Pancreas	301	LINC02212	ENSG00000249396.1	5	10493527	10502728	0.00849874	0.0191931	0.658252	17005	0.963317	No
Pancreas	301	ANKRD33B	ENSG00000164236.11	5	10564330	10657816	0.00726161	0.00783745	0.354973	17005	0.909065	No
Pancreas	301	DAP	ENSG00000112977.15	5	10679230	10761272	0.00152619	0.00291031	0.600412	17005	0.954968	No
Pancreas	301	CTNND2	ENSG00000169862.18	5	10971840	11904043	6.91561e-05	0.00280207	0.980328	17005	0.998573	No
Pancreas	301	DNAH5	ENSG00000039139.9	5	13690331	13944543	-0.00760307	0.00744237	0.307859	17005	0.894149	No
Pancreas	301	TRIO	ENSG00000038382.18	5	14143702	14532128	-0.000160102	0.00227582	0.943966	17005	0.995544	No
Pancreas	301	FAM105A	ENSG00000145569.5	5	14581775	14615007	0.00333629	0.00571152	0.559603	17005	0.947832	No
Pancreas	301	OTULIN	ENSG00000154124.4	5	14664664	14699711	0.00329028	0.00226229	0.146959	17005	0.821783	No
Pancreas	301	ANKH	ENSG00000154122.12	5	14704804	14871778	0.00184011	0.00199947	0.358212	17005	0.909868	No
Pancreas	301	FBXL7	ENSG00000183580.9	5	15500196	15939795	0.0011939	0.00378695	0.752795	17005	0.974954	No
Pancreas	301	MARCH11	ENSG00000183654.8	5	16067139	16180762	0.015983	0.0155262	0.304173	17005	0.89326	No
Pancreas	301	LINC02150	ENSG00000248150.1	5	16373361	16440081	0.0147563	0.0199654	0.460471	17005	0.932558	No
Pancreas	301	ZNF622	ENSG00000173545.4	5	16451519	16465792	-0.00015736	0.00296865	0.957764	17005	0.996248	No
Pancreas	301	FAM134B	ENSG00000154153.13	5	16473038	16617058	-0.00945825	0.0061499	0.125194	17005	0.801692	No
Pancreas	301	MYO10	ENSG00000145555.14	5	16661914	16936276	0.000542827	0.00278391	0.845545	17005	0.985425	No
Pancreas	301	BASP1	ENSG00000176788.8	5	17065598	17276843	-0.00470708	0.00565315	0.405755	17005	0.91957	No
Pancreas	301	C5orf17	ENSG00000248874.5	5	23951348	24178263	0.0718639	0.0315103	0.0233235	17005	0.655315	No
Pancreas	301	CDH10	ENSG00000040731.10	5	24487100	24644978	0.00141753	0.0110727	0.898225	17005	0.990976	No
Pancreas	301	LINC01021	ENSG00000250337.5	5	27472292	27496401	-0.0558058	0.0222797	0.0128233	17005	0.597426	No
Pancreas	301	CDH6	ENSG00000113361.12	5	31193750	31329146	0.00258482	0.00715621	0.718224	17005	0.972195	No
Pancreas	301	DROSHA	ENSG00000113360.16	5	31400497	31532196	-0.00329367	0.00266345	0.217268	17005	0.85811	No
Pancreas	301	C5orf22	ENSG00000082213.17	5	31532266	31555058	-0.00170882	0.00234739	0.467245	17005	0.934549	No
Pancreas	301	PDZD2	ENSG00000133401.15	5	31639410	32110931	0.0136081	0.00408845	0.000990802	17005	0.423509	No
Pancreas	301	GOLPH3	ENSG00000113384.13	5	32124704	32174350	-0.000858234	0.00185676	0.644283	17005	0.961058	No
Pancreas	301	CTD-2186M15.3	ENSG00000272086.1	5	32174471	32175272	-0.00171695	0.00419785	0.682849	17005	0.96745	No
Pancreas	301	MTMR12	ENSG00000150712.10	5	32226994	32313009	-0.00584634	0.00267768	0.0298424	17005	0.675659	No
Pancreas	301	ZFR	ENSG00000056097.15	5	32354350	32444761	-0.000811606	0.00167948	0.629298	17005	0.95928	No
Pancreas	301	SUB1	ENSG00000113387.11	5	32531633	32604079	0.00029766	0.00173918	0.86423	17005	0.987687	No
Pancreas	301	NPR3	ENSG00000113389.15	5	32689070	32791724	0.00765812	0.00767402	0.319179	17005	0.897575	No
Pancreas	301	TARS	ENSG00000113407.13	5	33440696	33469539	0.0012714	0.00340286	0.708965	17005	0.972195	No
Pancreas	301	ADAMTS12	ENSG00000151388.10	5	33523535	33892192	0.00473304	0.00612687	0.440469	17005	0.925651	No
Pancreas	301	AMACR	ENSG00000242110.7	5	33986178	34008108	0.00591074	0.00367232	0.10863	17005	0.792212	No
Pancreas	301	C1QTNF3	ENSG00000082196.20	5	34019448	34043832	-0.0022956	0.00404039	0.570381	17005	0.948887	No
Pancreas	301	RAI14	ENSG00000039560.13	5	34656237	34832627	-0.00170935	0.00232009	0.461886	17005	0.932845	No
Pancreas	301	TTC23L	ENSG00000205838.13	5	34839164	34899456	0.00510007	0.00796259	0.522371	17005	0.944224	No
Pancreas	301	RAD1	ENSG00000113456.18	5	34905264	34918989	0.00230625	0.00188639	0.222521	17005	0.859605	No
Pancreas	301	BRIX1	ENSG00000113460.12	5	34915376	34925996	-0.0038378	0.00266163	0.150452	17005	0.824043	No
Pancreas	301	DNAJC21	ENSG00000168724.14	5	34929593	34958964	-0.00362362	0.00202347	0.074411	17005	0.752737	No
Pancreas	301	PRLR	ENSG00000113494.16	5	35048756	35230589	-0.0054998	0.00560178	0.327052	17005	0.902293	No
Pancreas	301	SPEF2	ENSG00000152582.13	5	35617844	35814611	0.00430988	0.00241553	0.0754719	17005	0.752737	No
Pancreas	301	IL7R	ENSG00000168685.14	5	35852695	35879603	0.00307123	0.0091113	0.73631	17005	0.97284	No
Pancreas	301	LMBRD2	ENSG00000164187.6	5	36098412	36151961	0.00298815	0.00233536	0.201775	17005	0.846369	No
Pancreas	301	SKP2	ENSG00000145604.15	5	36151989	36184319	0.00198441	0.00289073	0.492985	17005	0.938384	No
Pancreas	301	NADK2	ENSG00000152620.12	5	36192592	36242279	0.00512378	0.00227775	0.025261	17005	0.662012	No
Pancreas	301	RANBP3L	ENSG00000164188.8	5	36248434	36302114	0.0231542	0.0116827	0.0484685	17005	0.729367	No
Pancreas	301	SLC1A3	ENSG00000079215.13	5	36606355	36688334	0.00151861	0.00641957	0.813171	17005	0.982965	No
Pancreas	301	NIPBL	ENSG00000164190.17	5	36876759	37066413	0.000140661	0.00168643	0.933587	17005	0.994951	No
Pancreas	301	C5orf42	ENSG00000197603.13	5	37106228	37249428	0.00324028	0.00266275	0.224674	17005	0.861658	No
Pancreas	301	NUP155	ENSG00000113569.15	5	37288137	37371181	0.000185641	0.00202597	0.927057	17005	0.994541	No
Pancreas	301	WDR70	ENSG00000082068.8	5	37379212	37753435	0.00202876	0.00202711	0.317784	17005	0.896948	No
Pancreas	301	EGFLAM	ENSG00000164318.17	5	38258409	38465021	0.0021962	0.00684368	0.748519	17005	0.973861	No
Pancreas	301	LIFR	ENSG00000113594.9	5	38474963	38606306	0.00138649	0.0035891	0.699564	17005	0.970555	No
Pancreas	301	OSMR-AS1	ENSG00000249740.2	5	38710367	38845829	-0.00206317	0.0127485	0.871552	17005	0.988784	No
Pancreas	301	OSMR	ENSG00000145623.12	5	38845858	38945490	-0.000970853	0.00296394	0.743494	17005	0.973518	No
Pancreas	301	RICTOR	ENSG00000164327.12	5	38937919	39074408	0.00288803	0.00212641	0.175507	17005	0.832726	No
Pancreas	301	FYB	ENSG00000082074.15	5	39105236	39274528	0.00221735	0.00537574	0.680309	17005	0.96745	No
Pancreas	301	DAB2	ENSG00000153071.14	5	39371675	39462300	0.00117194	0.00324127	0.717949	17005	0.972195	No
Pancreas	301	TTC33	ENSG00000113638.13	5	40512333	40755975	0.00809316	0.00311958	0.00997889	17005	0.581039	No
Pancreas	301	PTGER4	ENSG00000171522.5	5	40679498	40693735	0.00321351	0.00697731	0.645469	17005	0.961113	No
Pancreas	301	PRKAA1	ENSG00000132356.11	5	40759379	40798374	0.00345349	0.00222007	0.120941	17005	0.799261	No
Pancreas	301	RPL37	ENSG00000145592.13	5	40825262	40835335	0.00405572	0.002922	0.166246	17005	0.830984	No
Pancreas	301	CARD6	ENSG00000132357.13	5	40841184	40860175	-0.00340678	0.00430622	0.429541	17005	0.924053	No
Pancreas	301	C7	ENSG00000112936.18	5	40909252	40982939	-0.0176726	0.0062356	0.00493031	17005	0.561102	No
Pancreas	301	C6	ENSG00000039537.13	5	41142234	41261438	-0.009621	0.00473901	0.0432878	17005	0.727385	No
Pancreas	301	PLCXD3	ENSG00000182836.9	5	41306954	41510628	-0.0103249	0.00520802	0.0484041	17005	0.729367	No
Pancreas	301	OXCT1	ENSG00000083720.12	5	41730065	41870519	-0.00592756	0.00439769	0.17879	17005	0.835484	No
Pancreas	301	C5orf51	ENSG00000205765.8	5	41904188	41921636	0.000725066	0.00222083	0.744302	17005	0.973518	No
Pancreas	301	FBXO4	ENSG00000151876.12	5	41925254	41941743	0.000623149	0.0024652	0.800625	17005	0.981754	No
Pancreas	301	GHR	ENSG00000112964.13	5	42423777	42721878	-0.00229345	0.00701342	0.743906	17005	0.973518	No
Pancreas	301	CCDC152	ENSG00000198865.9	5	42756801	42802360	0.00388395	0.00627029	0.536145	17005	0.945799	No
Pancreas	301	SELENOP	ENSG00000250722.5	5	42804656	42887392	0.00415333	0.00352285	0.239414	17005	0.872508	No
Pancreas	301	CTD-2201E18.5	ENSG00000271788.1	5	43006733	43007543	0.00398973	0.0193027	0.836401	17005	0.984514	No
Pancreas	301	CTD-2035E11.4	ENSG00000272382.1	5	43033716	43034635	0.0187025	0.0194603	0.337354	17005	0.907203	No
Pancreas	301	ANXA2R	ENSG00000177721.4	5	43039081	43043170	-0.00043619	0.00789853	0.955999	17005	0.996248	No
Pancreas	301	CTD-2035E11.5	ENSG00000272144.1	5	43061395	43062441	0.0328554	0.00997489	0.00111594	17005	0.431286	No
Pancreas	301	ZNF131	ENSG00000172262.11	5	43067581	43192021	-0.00163955	0.00196467	0.404703	17005	0.919421	No
Pancreas	301	NIM1K	ENSG00000177453.7	5	43192071	43280850	-0.0155521	0.00966315	0.108654	17005	0.792212	No
Pancreas	301	HMGCS1	ENSG00000112972.14	5	43289726	43313512	-0.000149612	0.0059133	0.979833	17005	0.998573	No
Pancreas	301	CCL28	ENSG00000151882.11	5	43376645	43412391	-0.0124212	0.0107778	0.250109	17005	0.87344	No
Pancreas	301	TMEM267	ENSG00000151881.14	5	43444252	43483893	0.00117189	0.00307169	0.703114	17005	0.970964	No
Pancreas	301	C5orf34	ENSG00000172244.8	5	43486701	43515145	-0.00443185	0.00860872	0.607094	17005	0.958131	No
Pancreas	301	PAIP1	ENSG00000172239.13	5	43526267	43557758	-0.00294868	0.00186362	0.114729	17005	0.792212	No
Pancreas	301	NNT	ENSG00000112992.16	5	43602692	43707405	-0.00355104	0.00198307	0.0744286	17005	0.752737	No
Pancreas	301	FGF10	ENSG00000070193.4	5	44303544	44389706	0.000951501	0.00438251	0.828279	17005	0.984514	No
Pancreas	301	MRPS30	ENSG00000112996.10	5	44808925	44820428	0.00173365	0.00169079	0.306087	17005	0.894149	No
Pancreas	301	RP11-53O19.3	ENSG00000272335.1	5	44826076	44828592	0.00130058	0.00317462	0.682353	17005	0.96745	No
Pancreas	301	HCN1	ENSG00000164588.6	5	45254950	45696498	-4.05087e-05	0.0180303	0.998209	17005	0.99962	No
Pancreas	301	EMB	ENSG00000170571.11	5	50396192	50443248	0.00667425	0.00499779	0.18282	17005	0.840367	No
Pancreas	301	PARP8	ENSG00000151883.17	5	50665899	50846522	0.0034812	0.00212914	0.103172	17005	0.788989	No
Pancreas	301	CTD-2089N3.1	ENSG00000250360.1	5	50965687	50967008	0.00278248	0.0181178	0.878054	17005	0.989553	No
Pancreas	301	ISL1	ENSG00000016082.14	5	51383391	51394738	0.0036355	0.00538003	0.499766	17005	0.9394	No
Pancreas	301	ITGA1	ENSG00000213949.8	5	52787896	52959210	-0.0020429	0.00330876	0.537459	17005	0.945825	No
Pancreas	301	PELO	ENSG00000152684.10	5	52799885	52804046	-0.000774461	0.00261886	0.767661	17005	0.97687	No
Pancreas	301	ITGA2	ENSG00000164171.10	5	52989326	53094779	-0.00422814	0.00463594	0.362537	17005	0.91076	No
Pancreas	301	MOCS2	ENSG00000164172.18	5	53095679	53109778	-0.00272906	0.0021048	0.195843	17005	0.844774	No
Pancreas	301	FST	ENSG00000134363.11	5	53480409	53487134	-0.014383	0.0120632	0.234154	17005	0.869619	No
Pancreas	301	NDUFS4	ENSG00000164258.11	5	53560633	53683340	-0.000461914	0.00262353	0.86037	17005	0.987687	No
Pancreas	301	CTD-2081C10.7	ENSG00000272416.1	5	53880293	53881051	0.00598441	0.015004	0.690306	17005	0.969047	No
Pancreas	301	ARL15	ENSG00000185305.10	5	53883945	54310582	-0.000275911	0.00304964	0.927976	17005	0.994541	No
Pancreas	301	SNX18	ENSG00000178996.13	5	54517759	54546585	-0.00179527	0.00248495	0.47062	17005	0.934623	No
Pancreas	301	ESM1	ENSG00000164283.12	5	54977864	54993731	-0.000735842	0.018376	0.968087	17005	0.997099	No
Pancreas	301	GZMK	ENSG00000113088.5	5	55024253	55034570	0.00727294	0.0166212	0.662037	17005	0.964782	No
Pancreas	301	GZMA	ENSG00000145649.7	5	55102648	55110252	0.0112839	0.0121665	0.354488	17005	0.909065	No
Pancreas	301	GPX8	ENSG00000164294.13	5	55160118	55167071	-0.00435305	0.00422996	0.304324	17005	0.893339	No
Pancreas	301	MCIDAS	ENSG00000234602.7	5	55219614	55227315	-0.00571556	0.00907107	0.529154	17005	0.944863	No
Pancreas	301	CCNO	ENSG00000152669.8	5	55231152	55233680	0.00458071	0.0050104	0.36138	17005	0.910353	No
Pancreas	301	DHX29	ENSG00000067248.9	5	55256245	55307722	-0.000110695	0.00174204	0.94938	17005	0.995544	No
Pancreas	301	SKIV2L2	ENSG00000039123.15	5	55307760	55425581	0.00108533	0.00173226	0.531475	17005	0.944863	No
Pancreas	301	PLPP1	ENSG00000067113.16	5	55425863	55535050	0.000865349	0.00302125	0.774768	17005	0.978643	No
Pancreas	301	SLC38A9	ENSG00000177058.11	5	55625845	55773194	0.00155688	0.0024699	0.528987	17005	0.944863	No
Pancreas	301	DDX4	ENSG00000152670.18	5	55738017	55817157	-0.0263806	0.0155226	0.0903402	17005	0.77049	No
Pancreas	301	IL31RA	ENSG00000164509.13	5	55851379	55922853	0.00213283	0.016636	0.898078	17005	0.990976	No
Pancreas	301	IL6ST	ENSG00000134352.19	5	55935095	55994993	0.00430908	0.00240656	0.0744488	17005	0.752737	No
Pancreas	301	LINC01948	ENSG00000248727.5	5	56457795	56481946	0.000938437	0.00843683	0.911513	17005	0.992674	No
Pancreas	301	MAP3K1	ENSG00000095015.5	5	56815574	56896152	0.00228288	0.00222934	0.306713	17005	0.894149	No
Pancreas	301	SETD9	ENSG00000155542.11	5	56909260	56925532	-0.00312773	0.00735538	0.670997	17005	0.965433	No
Pancreas	301	MIER3	ENSG00000155545.19	5	56919602	56971675	0.00576525	0.00223738	0.0104865	17005	0.581039	No
Pancreas	301	GPBP1	ENSG00000062194.15	5	57173948	57264679	-0.00353963	0.0018523	0.0570367	17005	0.739273	No
Pancreas	301	PLK2	ENSG00000145632.14	5	58453982	58460260	-0.00503816	0.00584385	0.389356	17005	0.916956	No
Pancreas	301	GAPT	ENSG00000175857.8	5	58491435	58497090	0.0133949	0.0125795	0.287878	17005	0.88652	No
Pancreas	301	RAB3C	ENSG00000152932.7	5	58582221	58859394	-0.00382576	0.00596858	0.52206	17005	0.944224	No
Pancreas	301	PDE4D	ENSG00000113448.18	5	58969038	60372714	-0.00527822	0.00645458	0.4142	17005	0.91957	No
Pancreas	301	DEPDC1B	ENSG00000035499.12	5	60596912	60700190	-0.00186053	0.0159242	0.907074	17005	0.991797	No
Pancreas	301	ELOVL7	ENSG00000164181.13	5	60751791	60844389	0.00153299	0.00335345	0.647927	17005	0.961241	No
Pancreas	301	RP11-231G3.1	ENSG00000272308.1	5	60866457	60866935	0.00348706	0.0137829	0.800455	17005	0.981754	No
Pancreas	301	ERCC8	ENSG00000049167.13	5	60873831	60945073	-0.0022272	0.0031337	0.477847	17005	0.9354	No
Pancreas	301	NDUFAF2	ENSG00000164182.10	5	60945129	61153037	0.000286273	0.00272778	0.916493	17005	0.994297	No
Pancreas	301	SMIM15	ENSG00000188725.7	5	61157709	61161227	0.00262865	0.00208051	0.207477	17005	0.854717	No
Pancreas	301	ZSWIM6	ENSG00000130449.5	5	61332273	61546170	-0.0012637	0.00272682	0.643415	17005	0.960865	No
Pancreas	301	C5orf64-AS1	ENSG00000251575.2	5	61732774	61735669	0.0268409	0.019405	0.167711	17005	0.830984	No
Pancreas	301	KIF2A	ENSG00000068796.16	5	62306162	62386383	0.00103767	0.00270227	0.701271	17005	0.970701	No
Pancreas	301	DIMT1	ENSG00000086189.9	5	62387254	62403939	-0.00180547	0.00219982	0.412497	17005	0.91957	No
Pancreas	301	IPO11	ENSG00000086200.16	5	62403972	62628582	-0.00117225	0.00238624	0.623633	17005	0.958952	No
Pancreas	301	LRRC70	ENSG00000186105.7	5	62579484	62580453	-0.0143333	0.0124595	0.250967	17005	0.87344	No
Pancreas	301	RNF180	ENSG00000164197.11	5	64165844	64372869	0.00268222	0.00319897	0.402489	17005	0.918455	No
Pancreas	301	RGS7BP	ENSG00000186479.4	5	64506257	64612312	0.00367155	0.0135312	0.786331	17005	0.979901	No
Pancreas	301	FAM159B	ENSG00000145642.11	5	64690308	64718090	-0.0055537	0.00980627	0.571616	17005	0.948887	No
Pancreas	301	SREK1IP1	ENSG00000153006.15	5	64718144	64768685	0.00021189	0.00234463	0.928056	17005	0.994541	No
Pancreas	301	CWC27	ENSG00000153015.15	5	64768930	65018763	-0.00159127	0.00268417	0.553773	17005	0.947264	No
Pancreas	301	RP11-307L14.1	ENSG00000272370.1	5	65020038	65020551	0.00534485	0.0168176	0.750865	17005	0.974078	No
Pancreas	301	CENPK	ENSG00000123219.12	5	65517766	65563171	-0.00281314	0.011199	0.801848	17005	0.981754	No
Pancreas	301	PPWD1	ENSG00000113593.11	5	65563239	65587549	-0.00339918	0.00224125	0.130488	17005	0.804867	No
Pancreas	301	TRIM23	ENSG00000113595.14	5	65589680	65625975	0.00281691	0.00298089	0.345481	17005	0.9082	No
Pancreas	301	TRAPPC13	ENSG00000113597.17	5	65624716	65665927	-0.00364432	0.00213262	0.0885908	17005	0.768567	No
Pancreas	301	CTC-534A2.2	ENSG00000253251.2	5	65626009	65630891	-0.00187762	0.00483126	0.69784	17005	0.969888	No
Pancreas	301	SGTB	ENSG00000197860.9	5	65666234	65723035	0.00203225	0.00386283	0.599235	17005	0.954489	No
Pancreas	301	NLN	ENSG00000123213.22	5	65722196	65871725	0.000830151	0.00336424	0.805278	17005	0.981829	No
Pancreas	301	CTD-2033C11.1	ENSG00000269961.1	5	65924629	65925135	0.00418238	0.0146689	0.775764	17005	0.978698	No
Pancreas	301	ERBIN	ENSG00000112851.14	5	65926475	66082549	0.000329473	0.00162521	0.839497	17005	0.985025	No
Pancreas	301	SREK1	ENSG00000153914.15	5	66139971	66183615	0.00211068	0.00182941	0.24959	17005	0.873398	No
Pancreas	301	MAST4	ENSG00000069020.18	5	66596361	67169595	-0.00437175	0.00313561	0.164358	17005	0.830984	No
Pancreas	301	CD180	ENSG00000134061.5	5	67179613	67196799	0.0139463	0.0133239	0.296137	17005	0.890221	No
Pancreas	301	PIK3R1	ENSG00000145675.14	5	68215720	68301821	-0.00489341	0.00299249	0.103128	17005	0.788989	No
Pancreas	301	LINC02198	ENSG00000249352.4	5	68970753	69030165	-0.00343501	0.0124415	0.782681	17005	0.978948	No
Pancreas	301	CTC-498J12.1	ENSG00000250237.1	5	69038518	69043821	0.003461	0.00997154	0.728787	17005	0.97284	No
Pancreas	301	SLC30A5	ENSG00000145740.18	5	69093646	69131069	-0.000631454	0.00203648	0.756739	17005	0.975317	No
Pancreas	301	CCNB1	ENSG00000134057.14	5	69167010	69178245	-0.00332299	0.00454938	0.465743	17005	0.934549	No
Pancreas	301	CENPH	ENSG00000153044.9	5	69189548	69210357	0.00130211	0.00630213	0.836462	17005	0.984514	No
Pancreas	301	MRPS36	ENSG00000134056.11	5	69217760	69230129	0.00198786	0.00225732	0.379277	17005	0.913697	No
Pancreas	301	CDK7	ENSG00000134058.11	5	69234795	69277430	0.00138531	0.00224097	0.536967	17005	0.945825	No
Pancreas	301	CCDC125	ENSG00000183323.12	5	69280175	69332809	0.00061018	0.00414391	0.883043	17005	0.989633	No
Pancreas	301	AK6	ENSG00000085231.13	5	69350984	69355953	-0.00374006	0.00213169	0.0804416	17005	0.760316	No
Pancreas	301	TAF9	ENSG00000273841.4	5	69364743	69369642	-0.000825821	0.00242492	0.733694	17005	0.97284	No
Pancreas	301	RAD17	ENSG00000152942.18	5	69370014	69414801	-0.00156489	0.00207326	0.451007	17005	0.928789	No
Pancreas	301	MARVELD2	ENSG00000152939.14	5	69415112	69444330	0.00812916	0.00300516	0.00724924	17005	0.561102	No
Pancreas	301	OCLN	ENSG00000197822.10	5	69492292	69558104	0.00323617	0.00394094	0.412252	17005	0.91957	No
Pancreas	301	GTF2H2C	ENSG00000183474.15	5	69560208	69594723	-0.00392071	0.00456765	0.391429	17005	0.916956	No
Pancreas	301	SERF1B	ENSG00000205572.9	5	70025247	70043113	0.00435685	0.0116134	0.707829	17005	0.971872	No
Pancreas	301	SMN2	ENSG00000205571.13	5	70049612	70078522	0.00227104	0.0271245	0.933334	17005	0.994898	No
Pancreas	301	SMN1	ENSG00000172062.16	5	70925030	70953942	0.00325216	0.00462563	0.482596	17005	0.935425	No
Pancreas	301	NAIP	ENSG00000249437.7	5	70968483	71025114	0.00281184	0.00980802	0.774564	17005	0.978618	No
Pancreas	301	GTF2H2	ENSG00000145736.14	5	71032670	71067652	-0.00955426	0.0158902	0.548149	17005	0.947085	No
Pancreas	301	BDP1	ENSG00000145734.18	5	71455615	71567820	-0.00211227	0.00199455	0.290508	17005	0.888192	No
Pancreas	301	MCCC2	ENSG00000131844.15	5	71587288	71658704	-0.000573482	0.00189054	0.761854	17005	0.975534	No
Pancreas	301	CARTPT	ENSG00000164326.4	5	71719163	71721048	0.0198299	0.0237757	0.404971	17005	0.919421	No
Pancreas	301	MAP1B	ENSG00000131711.14	5	72107234	72209570	0.00394539	0.00365119	0.280819	17005	0.883298	No
Pancreas	301	MRPS27	ENSG00000113048.16	5	72219409	72320366	0.000588604	0.00207172	0.776534	17005	0.978797	No
Pancreas	301	PTCD2	ENSG00000049883.14	5	72320527	72368395	-0.0012636	0.00285266	0.658142	17005	0.963317	No
Pancreas	301	ZNF366	ENSG00000178175.11	5	72442652	72507727	-0.0107825	0.00768142	0.161517	17005	0.827971	No
Pancreas	301	TNPO1	ENSG00000083312.17	5	72816566	72916733	0.00381714	0.00175095	0.0300902	17005	0.675659	No
Pancreas	301	CTD-2376I4.1	ENSG00000271926.1	5	72953635	72954274	0.00244385	0.0184339	0.894626	17005	0.990976	No
Pancreas	301	CTD-2376I4.2	ENSG00000272081.1	5	72955206	72955699	-0.00720972	0.0141706	0.611308	17005	0.958535	No
Pancreas	301	FCHO2	ENSG00000157107.13	5	72955981	73090522	0.00216583	0.00272292	0.427052	17005	0.924039	No
Pancreas	301	TMEM171	ENSG00000157111.12	5	73120292	73131817	0.00159782	0.017544	0.927499	17005	0.994541	No
Pancreas	301	RP11-79P5.9	ENSG00000272525.1	5	73497550	73498293	-0.0139911	0.0105813	0.187169	17005	0.840988	No
Pancreas	301	BTF3	ENSG00000145741.15	5	73498408	73505635	0.0011936	0.00235769	0.613075	17005	0.958535	No
Pancreas	301	ANKRA2	ENSG00000164331.9	5	73552335	73565442	-0.00247879	0.00259049	0.339456	17005	0.907203	No
Pancreas	301	UTP15	ENSG00000164338.9	5	73565687	73583377	-0.00352499	0.00267571	0.188785	17005	0.840988	No
Pancreas	301	ARHGEF28	ENSG00000214944.9	5	73626158	73941993	0.00300599	0.00322808	0.352555	17005	0.909065	No
Pancreas	301	ENC1	ENSG00000171617.13	5	74627406	74641424	-0.00211237	0.00647119	0.744346	17005	0.973518	No
Pancreas	301	HEXB	ENSG00000049860.13	5	74640023	74722647	-0.00309395	0.0028559	0.279587	17005	0.882826	No
Pancreas	301	GFM2	ENSG00000164347.17	5	74721289	74767371	-0.0031132	0.00221822	0.161589	17005	0.827971	No
Pancreas	301	NSA2	ENSG00000164346.9	5	74768931	74777573	0.000484042	0.00346974	0.889153	17005	0.990664	No
Pancreas	301	FAM169A	ENSG00000198780.11	5	74780114	74865639	0.00107992	0.00662027	0.870539	17005	0.988285	No
Pancreas	301	GCNT4	ENSG00000176928.5	5	75025346	75030899	0.00400396	0.00487191	0.411866	17005	0.91957	No
Pancreas	301	LINC01336	ENSG00000250889.2	5	75047719	75052843	-0.00264204	0.0112256	0.814103	17005	0.983087	No
Pancreas	301	ANKRD31	ENSG00000145700.9	5	75068275	75236878	-0.0050276	0.00777634	0.518471	17005	0.943658	No
Pancreas	301	HMGCR	ENSG00000113161.15	5	75336329	75362104	0.00119381	0.00441997	0.787288	17005	0.979901	No
Pancreas	301	COL4A3BP	ENSG00000113163.15	5	75368486	75512064	-0.00163107	0.00195891	0.405759	17005	0.91957	No
Pancreas	301	POLK	ENSG00000122008.15	5	75511756	75601144	0.00273456	0.00193549	0.158816	17005	0.827756	No
Pancreas	301	CTC-366B18.4	ENSG00000272040.1	5	75608817	75609983	0.00247774	0.00598892	0.679396	17005	0.96745	No
Pancreas	301	ANKDD1B	ENSG00000189045.13	5	75611459	75671846	0.00890645	0.00831319	0.284932	17005	0.885952	No
Pancreas	301	POC5	ENSG00000152359.14	5	75674124	75717481	0.00245148	0.00350643	0.485049	17005	0.93555	No
Pancreas	301	AC113404.1	ENSG00000254893.5	5	76170093	76174331	-0.00420812	0.0182412	0.817722	17005	0.983684	No
Pancreas	301	IQGAP2	ENSG00000145703.15	5	76403249	76708132	-0.00154968	0.0028407	0.585828	17005	0.953559	No
Pancreas	301	F2RL2	ENSG00000164220.6	5	76615482	76623434	-0.00542681	0.0106739	0.61156	17005	0.958535	No
Pancreas	301	F2R	ENSG00000181104.6	5	76716043	76735781	-0.0049312	0.00624862	0.430685	17005	0.924053	No
Pancreas	301	F2RL1	ENSG00000164251.4	5	76818933	76835315	0.00393366	0.00363133	0.27963	17005	0.882826	No
Pancreas	301	S100Z	ENSG00000171643.13	5	76850001	76921650	0.0122223	0.0174482	0.484205	17005	0.93555	No
Pancreas	301	CRHBP	ENSG00000145708.10	5	76952713	76981158	0.00352257	0.0169147	0.835182	17005	0.984514	No
Pancreas	301	AGGF1	ENSG00000164252.12	5	77029251	77065234	0.000632968	0.00174801	0.717546	17005	0.972195	No
Pancreas	301	ZBED3	ENSG00000132846.5	5	77072072	77079382	-0.0042703	0.00296835	0.151382	17005	0.824048	No
Pancreas	301	PDE8B	ENSG00000113231.13	5	77210449	77429807	0.00636718	0.00420056	0.130704	17005	0.804867	No
Pancreas	301	WDR41	ENSG00000164253.13	5	77425970	77620611	0.000439457	0.00244181	0.857305	17005	0.987579	No
Pancreas	301	TBCA	ENSG00000171530.13	5	77691166	77868780	0.00136242	0.00205966	0.508852	17005	0.941231	No
Pancreas	301	AP3B1	ENSG00000132842.13	5	78000525	78294755	0.00190386	0.00211017	0.367712	17005	0.913697	No
Pancreas	301	SCAMP1-AS1	ENSG00000245556.2	5	78342365	78360507	-0.00576994	0.00306228	0.0605778	17005	0.744441	No
Pancreas	301	SCAMP1	ENSG00000085365.17	5	78360583	78479071	0.00912897	0.00274305	0.000992113	17005	0.423509	No
Pancreas	301	LHFPL2	ENSG00000145685.13	5	78485215	78770021	-0.00436455	0.00289865	0.133271	17005	0.805817	No
Pancreas	301	ARSB	ENSG00000113273.15	5	78777209	78986087	-0.00101505	0.00313697	0.7465	17005	0.973518	No
Pancreas	301	DMGDH	ENSG00000132837.14	5	78997606	79236038	-0.00396241	0.00759203	0.602142	17005	0.955549	No
Pancreas	301	BHMT2	ENSG00000132840.9	5	79069717	79089466	-0.00255403	0.00568643	0.653676	17005	0.962727	No
Pancreas	301	BHMT	ENSG00000145692.14	5	79111779	79132290	-0.0151225	0.0168075	0.369031	17005	0.913697	No
Pancreas	301	JMY	ENSG00000152409.8	5	79236189	79327215	0.00339217	0.00279791	0.226387	17005	0.863787	No
Pancreas	301	HOMER1	ENSG00000152413.14	5	79372636	79514217	-0.00440416	0.00559459	0.431823	17005	0.924692	No
Pancreas	301	PAPD4	ENSG00000164329.13	5	79612420	79686648	0.000616022	0.00190601	0.746787	17005	0.973518	No
Pancreas	301	CMYA5	ENSG00000164309.14	5	79689877	79800222	-0.00863934	0.00630959	0.172026	17005	0.831719	No
Pancreas	301	MTX3	ENSG00000177034.14	5	79976731	79991262	0.00226554	0.00202527	0.264258	17005	0.879303	No
Pancreas	301	THBS4	ENSG00000113296.14	5	79991311	80083287	-0.00157385	0.00816015	0.847201	17005	0.985474	No
Pancreas	301	SERINC5	ENSG00000164300.16	5	80111651	80256079	-0.00189875	0.00382068	0.619604	17005	0.958832	No
Pancreas	301	ZFYVE16	ENSG00000039319.16	5	80408013	80479350	0.00377195	0.00207995	0.0708317	17005	0.750956	No
Pancreas	301	FAM151B	ENSG00000152380.9	5	80488064	80542563	0.00108486	0.00627985	0.862971	17005	0.987687	No
Pancreas	301	DHFR	ENSG00000228716.6	5	80626228	80654983	0.000826859	0.00584718	0.887647	17005	0.990663	No
Pancreas	301	MSH3	ENSG00000113318.9	5	80655152	80876460	-0.000820154	0.00335094	0.806827	17005	0.981829	No
Pancreas	301	RASGRF2	ENSG00000113319.12	5	80960672	81230156	0.00834423	0.00486701	0.0875574	17005	0.768049	No
Pancreas	301	CKMT2	ENSG00000131730.15	5	81233285	81266397	-0.00410225	0.00566663	0.469714	17005	0.934549	No
Pancreas	301	ZCCHC9	ENSG00000131732.11	5	81301590	81313297	4.80363e-05	0.00214801	0.982174	17005	0.998573	No
Pancreas	301	SSBP2	ENSG00000145687.16	5	81413021	81751797	0.00206561	0.0024467	0.399256	17005	0.917885	No
Pancreas	301	ATG10	ENSG00000152348.15	5	81972025	82276857	0.00225161	0.00392252	0.566417	17005	0.948887	No
Pancreas	301	RPS23	ENSG00000186468.12	5	82273358	82278577	-0.00145727	0.00311857	0.64066	17005	0.960865	No
Pancreas	301	ATP6AP1L	ENSG00000205464.11	5	82279462	82386977	0.00382469	0.0071591	0.5936	17005	0.953559	No
Pancreas	301	CTD-2227C6.2	ENSG00000249664.1	5	83012285	83013109	0.0271152	0.0224182	0.227487	17005	0.863787	No
Pancreas	301	RP11-343L5.2	ENSG00000271862.1	5	83049376	83050964	0.0189148	0.00978276	0.0541882	17005	0.737275	No
Pancreas	301	TMEM167A	ENSG00000174695.9	5	83052846	83077863	0.00150725	0.00215275	0.484417	17005	0.93555	No
Pancreas	301	XRCC4	ENSG00000152422.15	5	83077498	83353787	0.00636008	0.00448729	0.157495	17005	0.827411	No
Pancreas	301	VCAN	ENSG00000038427.15	5	83471465	83582303	-0.00836274	0.00716485	0.24413	17005	0.872508	No
Pancreas	301	EDIL3	ENSG00000164176.12	5	83940554	84384793	0.00972129	0.0067447	0.150615	17005	0.824043	No
Pancreas	301	COX7C	ENSG00000127184.12	5	86617904	86620962	0.00371786	0.00203184	0.0683478	17005	0.75048	No
Pancreas	301	RASA1	ENSG00000145715.14	5	87267888	87391931	-0.000728082	0.00170846	0.670317	17005	0.965433	No
Pancreas	301	CCNH	ENSG00000134480.13	5	87392707	87413019	-0.00288764	0.00239259	0.22849	17005	0.863787	No
Pancreas	301	TMEM161B	ENSG00000164180.13	5	88189633	88269467	0.00306173	0.00231299	0.186684	17005	0.840988	No
Pancreas	301	MEF2C	ENSG00000081189.15	5	88717117	88904257	0.00438143	0.00478414	0.360549	17005	0.909983	No
Pancreas	301	CETN3	ENSG00000153140.8	5	90392261	90409786	0.00459598	0.00322781	0.155602	17005	0.826923	No
Pancreas	301	MBLAC2	ENSG00000176055.9	5	90458203	90474768	0.00431431	0.00309435	0.16435	17005	0.830984	No
Pancreas	301	POLR3G	ENSG00000113356.11	5	90471748	90514553	-0.00174795	0.00524809	0.739337	17005	0.973022	No
Pancreas	301	LYSMD3	ENSG00000176018.12	5	90515611	90529584	0.0077881	0.00280192	0.00581321	17005	0.561102	No
Pancreas	301	ADGRV1	ENSG00000164199.16	5	90529344	91164437	0.0120073	0.00532044	0.0247925	17005	0.659775	No
Pancreas	301	RP11-213H15.1	ENSG00000234292.3	5	91280097	91281142	-0.023678	0.0183563	0.198148	17005	0.846155	No
Pancreas	301	ARRDC3	ENSG00000113369.8	5	91368724	91383359	0.00655934	0.00589719	0.266975	17005	0.879303	No
Pancreas	301	ARRDC3-AS1	ENSG00000281357.2	5	91380349	91439085	-0.0108729	0.00895679	0.225803	17005	0.863453	No
Pancreas	301	NR2F1	ENSG00000175745.11	5	93583337	93594615	0.00243224	0.0049194	0.621399	17005	0.958884	No
Pancreas	301	FAM172A	ENSG00000113391.18	5	93618069	94111699	0.00305709	0.00234867	0.194119	17005	0.84472	No
Pancreas	301	KIAA0825	ENSG00000185261.14	5	94152966	94582583	-0.0080097	0.00539902	0.139058	17005	0.813944	No
Pancreas	301	SLF1	ENSG00000133302.12	5	94618347	94739436	0.000402759	0.00332863	0.903779	17005	0.991478	No
Pancreas	301	MCTP1	ENSG00000175471.19	5	94703741	95284575	0.00038837	0.00526588	0.94126	17005	0.995544	No
Pancreas	301	FAM81B	ENSG00000153347.9	5	95391344	95450454	0.0151817	0.0142035	0.286054	17005	0.886008	No
Pancreas	301	TTC37	ENSG00000198677.10	5	95463895	95555007	-0.00113967	0.00197823	0.56501	17005	0.948887	No
Pancreas	301	ARSK	ENSG00000164291.16	5	95555074	95605064	0.00206306	0.00362698	0.569943	17005	0.948887	No
Pancreas	301	GPR150	ENSG00000178015.4	5	95620078	95622142	0.0132082	0.00690044	0.0566296	17005	0.737275	No
Pancreas	301	RFESD	ENSG00000175449.13	5	95646754	95684773	-0.000780411	0.00511118	0.878756	17005	0.989553	No
Pancreas	301	SPATA9	ENSG00000145757.15	5	95652332	95698711	0.00363827	0.00626364	0.561807	17005	0.948429	No
Pancreas	301	RHOBTB3	ENSG00000164292.12	5	95713522	95824383	0.00472343	0.00380368	0.215351	17005	0.858068	No
Pancreas	301	GLRX	ENSG00000173221.13	5	95751319	95823005	-0.00124076	0.00396961	0.754844	17005	0.974972	No
Pancreas	301	LINC01554	ENSG00000236882.7	5	95852232	95860133	0.00311695	0.00873256	0.72141	17005	0.972195	No
Pancreas	301	ELL2	ENSG00000118985.15	5	95885098	95962071	0.00269395	0.00375808	0.47407	17005	0.935108	No
Pancreas	301	RP11-254I22.3	ENSG00000249746.1	5	96213346	96214974	-0.000244175	0.0172082	0.988689	17005	0.99888	No
Pancreas	301	PCSK1	ENSG00000175426.10	5	96390415	96434143	0.00226876	0.00623192	0.716093	17005	0.972195	No
Pancreas	301	CAST	ENSG00000153113.23	5	96525267	96779595	-0.00171178	0.00234947	0.466871	17005	0.934549	No
Pancreas	301	ERAP1	ENSG00000164307.12	5	96760810	96808100	-0.00611275	0.0040719	0.134434	17005	0.808634	No
Pancreas	301	ERAP2	ENSG00000164308.16	5	96875939	96919716	0.0271833	0.0154446	0.079494	17005	0.758584	No
Pancreas	301	LNPEP	ENSG00000113441.15	5	96935810	97037515	0.00453188	0.00226165	0.0460589	17005	0.728587	No
Pancreas	301	RIOK2	ENSG00000058729.10	5	97160867	97183260	-0.00091844	0.0022853	0.688072	17005	0.968511	No
Pancreas	301	RGMB	ENSG00000174136.11	5	98768650	98798643	-0.000172579	0.00285449	0.951833	17005	0.995807	No
Pancreas	301	CHD1	ENSG00000153922.10	5	98853985	98928957	0.00103831	0.00198919	0.602101	17005	0.955549	No
Pancreas	301	LINC02062	ENSG00000248489.1	5	98929171	98995013	-0.000763688	0.0104114	0.94158	17005	0.995544	No
Pancreas	301	FAM174A	ENSG00000174132.8	5	100535305	100586741	0.00607366	0.00290691	0.0375789	17005	0.715894	No
Pancreas	301	ST8SIA4	ENSG00000113532.12	5	100806935	100903266	0.00458904	0.00525616	0.383371	17005	0.915717	No
Pancreas	301	SLCO4C1	ENSG00000173930.8	5	102233986	102296549	0.0149973	0.00797684	0.0611355	17005	0.744441	No
Pancreas	301	PAM	ENSG00000145730.20	5	102753981	103031105	0.00380146	0.00264144	0.151225	17005	0.824048	No
Pancreas	301	GIN1	ENSG00000145723.16	5	103086000	103120148	-0.00318633	0.00315754	0.313793	17005	0.895456	No
Pancreas	301	PPIP5K2	ENSG00000145725.19	5	103120152	103212799	-0.00144044	0.00230443	0.532434	17005	0.944863	No
Pancreas	301	C5orf30	ENSG00000181751.9	5	103258702	103278660	0.00587574	0.00324456	0.0712243	17005	0.750956	No
Pancreas	301	NUDT12	ENSG00000112874.9	5	103548855	103562793	0.0045707	0.00400028	0.254187	17005	0.874959	No
Pancreas	301	EFNA5	ENSG00000184349.12	5	107376889	107670895	-0.000705336	0.00809658	0.930642	17005	0.994606	No
Pancreas	301	FBXL17	ENSG00000145743.15	5	107859035	108382098	0.000346053	0.00270944	0.898462	17005	0.990976	No
Pancreas	301	LINC01023	ENSG00000272523.1	5	108727825	108728260	0.00206821	0.0047636	0.664501	17005	0.964782	No
Pancreas	301	FER	ENSG00000151422.12	5	108747822	109196841	-0.00309227	0.00281358	0.272693	17005	0.880414	No
Pancreas	301	CTD-2587M2.1	ENSG00000249476.1	5	109237120	109326369	0.0131439	0.00710186	0.0652599	17005	0.744441	No
Pancreas	301	PJA2	ENSG00000198961.9	5	109334709	109409994	0.0021144	0.00230148	0.359039	17005	0.909868	No
Pancreas	301	CTC-332L22.1	ENSG00000271849.1	5	109687802	109688329	0.00783689	0.0161354	0.627563	17005	0.958952	No
Pancreas	301	MAN2A1	ENSG00000112893.9	5	109689366	109867178	0.00204775	0.0032025	0.523074	17005	0.944224	No
Pancreas	301	TMEM232	ENSG00000186952.14	5	110289233	110738956	-0.00709635	0.0067414	0.293411	17005	0.889272	No
Pancreas	301	SLC25A46	ENSG00000164209.16	5	110738136	110765161	0.0012524	0.00193202	0.517366	17005	0.943465	No
Pancreas	301	TSLP	ENSG00000145777.14	5	111070062	111078024	0.0269833	0.0160524	0.0938919	17005	0.773231	No
Pancreas	301	WDR36	ENSG00000134987.11	5	111091716	111130502	-0.00080697	0.00229217	0.725063	17005	0.972195	No
Pancreas	301	CAMK4	ENSG00000152495.10	5	111223653	111494886	-0.00197303	0.00894896	0.825662	17005	0.984463	No
Pancreas	301	STARD4	ENSG00000164211.12	5	111496033	111512590	0.0034742	0.00498736	0.486633	17005	0.935635	No
Pancreas	301	NREP	ENSG00000134986.13	5	111662621	111997464	0.00419028	0.00414457	0.312878	17005	0.895104	No
Pancreas	301	EPB41L4A	ENSG00000129595.12	5	112142441	112419316	-0.00696689	0.00388921	0.074323	17005	0.752737	No
Pancreas	301	EPB41L4A-AS1	ENSG00000224032.6	5	112160526	112162617	0.00802592	0.0044806	0.0743354	17005	0.752737	No
Pancreas	301	EPB41L4A-AS2	ENSG00000278921.2	5	112419583	112420978	-3.4074e-05	0.00693052	0.996081	17005	0.999309	No
Pancreas	301	APC	ENSG00000134982.16	5	112707498	112846239	-0.00233553	0.00206132	0.258178	17005	0.875554	No
Pancreas	301	SRP19	ENSG00000153037.13	5	112861222	112869788	-0.000328728	0.00296386	0.911766	17005	0.992674	No
Pancreas	301	REEP5	ENSG00000129625.12	5	112876379	112922539	0.00200059	0.00185471	0.281674	17005	0.883298	No
Pancreas	301	ZRSR1	ENSG00000212643.2	5	112891422	112893094	-0.00747758	0.00601965	0.215208	17005	0.858068	No
Pancreas	301	DCP2	ENSG00000172795.15	5	112976702	113020970	0.00383012	0.00234438	0.10344	17005	0.788989	No
Pancreas	301	MCC	ENSG00000171444.17	5	113022099	113488830	0.00107706	0.00344721	0.754936	17005	0.974972	No
Pancreas	301	YTHDC2	ENSG00000047188.15	5	113513683	113595284	-0.000184254	0.00202981	0.927737	17005	0.994541	No
Pancreas	301	RP11-371M22.1	ENSG00000251628.1	5	114056006	114057174	-0.00300479	0.014792	0.839176	17005	0.985025	No
Pancreas	301	KCNN2	ENSG00000080709.14	5	114360945	114496500	0.00541589	0.00488932	0.268946	17005	0.879303	No
Pancreas	301	TRIM36	ENSG00000152503.9	5	115124762	115180546	0.00102742	0.00753815	0.891685	17005	0.9908	No
Pancreas	301	PGGT1B	ENSG00000164219.9	5	115204012	115253255	0.00293756	0.00219816	0.182516	17005	0.840367	No
Pancreas	301	CCDC112	ENSG00000164221.12	5	115267188	115296831	0.00384121	0.00276606	0.166034	17005	0.830984	No
Pancreas	301	FEM1C	ENSG00000145780.7	5	115520908	115544894	-0.00144673	0.00324176	0.655743	17005	0.962727	No
Pancreas	301	TICAM2	ENSG00000243414.5	5	115578650	115602479	-0.00116015	0.00376036	0.757917	17005	0.97533	No
Pancreas	301	TMED7	ENSG00000134970.13	5	115613508	115632992	0.00705152	0.00308994	0.023237	17005	0.655315	No
Pancreas	301	CDO1	ENSG00000129596.4	5	115804733	115816954	-0.00196978	0.00567608	0.728829	17005	0.97284	No
Pancreas	301	ATG12	ENSG00000145782.12	5	115828200	115841480	0.000196967	0.00180061	0.912972	17005	0.993252	No
Pancreas	301	AP3S1	ENSG00000177879.15	5	115841859	115914081	-0.00011467	0.0021079	0.956655	17005	0.996248	No
Pancreas	301	LVRN	ENSG00000172901.19	5	115962454	116027619	-0.0279281	0.0133477	0.0373103	17005	0.715894	No
Pancreas	301	COMMD10	ENSG00000145781.8	5	116085474	116412762	0.00130907	0.00235601	0.578908	17005	0.951969	No
Pancreas	301	SEMA6A	ENSG00000092421.16	5	116443616	116574934	0.00132936	0.00281391	0.636994	17005	0.960865	No
Pancreas	301	LINC00992	ENSG00000248663.6	5	117415509	117546298	-0.00107841	0.00767626	0.888377	17005	0.990664	No
Pancreas	301	DTWD2	ENSG00000169570.9	5	118837322	118988545	0.00641534	0.004617	0.165788	17005	0.830984	No
Pancreas	301	DMXL1	ENSG00000172869.14	5	119037772	119249138	0.00130331	0.00209509	0.534398	17005	0.944863	No
Pancreas	301	TNFAIP8	ENSG00000145779.7	5	119268692	119399688	0.00924679	0.00536019	0.0856194	17005	0.764649	No
Pancreas	301	HSD17B4	ENSG00000133835.14	5	119452443	119542333	0.00346387	0.00246615	0.161263	17005	0.827971	No
Pancreas	301	PRR16	ENSG00000184838.14	5	120464278	120687332	-0.0191922	0.00748107	0.0108277	17005	0.584265	No
Pancreas	301	CTD-2334D19.1	ENSG00000248927.1	5	120781218	120790778	-0.0140547	0.0193814	0.46896	17005	0.934549	No
Pancreas	301	SRFBP1	ENSG00000151304.5	5	121961961	122075570	-0.000503557	0.00335566	0.880824	17005	0.989633	No
Pancreas	301	LOX	ENSG00000113083.13	5	122063195	122078360	-0.00425954	0.00624751	0.495933	17005	0.938384	No
Pancreas	301	SNCAIP	ENSG00000064692.18	5	122311691	122464219	0.00766538	0.0137259	0.576978	17005	0.951467	No
Pancreas	301	SNX2	ENSG00000205302.6	5	122774996	122830108	-0.00230546	0.00193768	0.235135	17005	0.870341	No
Pancreas	301	SNX24	ENSG00000064652.10	5	122843439	123029304	0.00340251	0.00306382	0.267721	17005	0.879303	No
Pancreas	301	PPIC	ENSG00000168938.5	5	123023250	123036741	0.000714827	0.00308573	0.816975	17005	0.983551	No
Pancreas	301	PRDM6	ENSG00000061455.10	5	123089121	123194266	-0.00218394	0.00673195	0.745868	17005	0.973518	No
Pancreas	301	CEP120	ENSG00000168944.15	5	123344885	123423592	-0.00115752	0.00217559	0.595117	17005	0.953559	No
Pancreas	301	CSNK1G3	ENSG00000151292.17	5	123512099	123617045	0.00278607	0.00206164	0.177667	17005	0.835019	No
Pancreas	301	ZNF608	ENSG00000168916.15	5	124636913	124748807	0.00110812	0.00289366	0.70205	17005	0.970701	No
Pancreas	301	GRAMD3	ENSG00000155324.9	5	126360132	126496278	-3.02194e-06	0.00282014	0.999146	17005	0.999787	No
Pancreas	301	ALDH7A1	ENSG00000164904.17	5	126531200	126595418	-0.00279204	0.00221971	0.209501	17005	0.855006	No
Pancreas	301	PHAX	ENSG00000164902.13	5	126600268	126627252	-0.0025229	0.00197533	0.202593	17005	0.847502	No
Pancreas	301	LMNB1	ENSG00000113368.11	5	126776623	126837020	0.0019832	0.00429643	0.644734	17005	0.961058	No
Pancreas	301	MARCH3	ENSG00000173926.5	5	126867714	127030808	-0.00681457	0.00445915	0.127591	17005	0.804371	No
Pancreas	301	C5orf63	ENSG00000164241.13	5	127042558	127073492	0.000117191	0.0033491	0.972111	17005	0.997996	No
Pancreas	301	CTB-88F18.5	ENSG00000283897.1	5	127215159	127229809	-0.025587	0.0134469	0.058094	17005	0.743333	No
Pancreas	301	PRRC1	ENSG00000164244.20	5	127517609	127555089	-0.000575339	0.00232234	0.804517	17005	0.981829	No
Pancreas	301	CCDC192	ENSG00000230561.4	5	127703389	127941634	-0.0244753	0.0158706	0.124163	17005	0.801692	No
Pancreas	301	LINC01184	ENSG00000245937.7	5	127940426	128083172	-0.00877848	0.00301743	0.00391447	17005	0.561102	No
Pancreas	301	SLC12A2	ENSG00000064651.13	5	128083766	128189688	-0.00729031	0.0040435	0.0724721	17005	0.752737	No
Pancreas	301	ISOC1	ENSG00000066583.11	5	129094751	129114028	-0.000976983	0.00236367	0.67968	17005	0.96745	No
Pancreas	301	CHSY3	ENSG00000198108.3	5	129904472	130186634	0.0109572	0.00949369	0.249422	17005	0.873398	No
Pancreas	301	HINT1	ENSG00000169567.11	5	131159027	131171735	0.000255625	0.00201577	0.89918	17005	0.990976	No
Pancreas	301	LYRM7	ENSG00000186687.15	5	131170810	131205426	-0.00350299	0.00250967	0.163885	17005	0.830984	No
Pancreas	301	CDC42SE2	ENSG00000158985.13	5	131245493	131398447	0.00198394	0.00213433	0.353413	17005	0.909065	No
Pancreas	301	RAPGEF6	ENSG00000158987.20	5	131423921	131635236	-0.00282083	0.00224575	0.21014	17005	0.855224	No
Pancreas	301	FNIP1	ENSG00000217128.11	5	131641714	131797063	-0.00275878	0.00263142	0.295363	17005	0.890221	No
Pancreas	301	ACSL6	ENSG00000164398.12	5	131949973	132012243	0.0116384	0.00756519	0.125082	17005	0.801692	No
Pancreas	301	P4HA2	ENSG00000072682.18	5	132191838	132295315	0.00368657	0.00430318	0.392342	17005	0.916956	No
Pancreas	301	PDLIM4	ENSG00000131435.12	5	132257671	132273454	0.00615476	0.00636411	0.334329	17005	0.905944	No
Pancreas	301	SLC22A4	ENSG00000197208.5	5	132294443	132344206	0.00423081	0.00662296	0.523471	17005	0.944224	No
Pancreas	301	SLC22A5	ENSG00000197375.12	5	132369752	132395614	0.00291204	0.00216348	0.179395	17005	0.835854	No
Pancreas	301	C5orf56	ENSG00000197536.11	5	132410636	132488702	0.00233888	0.00290484	0.42141	17005	0.922393	No
Pancreas	301	IRF1	ENSG00000125347.13	5	132481609	132490798	0.00282927	0.00480645	0.556579	17005	0.947832	No
Pancreas	301	RAD50	ENSG00000113522.13	5	132556019	132646344	0.000827235	0.00172585	0.632086	17005	0.959805	No
Pancreas	301	KIF3A	ENSG00000131437.15	5	132692635	132737638	0.00176059	0.00267817	0.511475	17005	0.941231	No
Pancreas	301	CCNI2	ENSG00000205089.7	5	132747445	132754178	0.00305219	0.00838934	0.716269	17005	0.972195	No
Pancreas	301	SEPT8	ENSG00000164402.13	5	132750817	132807241	0.00139872	0.0019789	0.480269	17005	0.9354	No
Pancreas	301	SOWAHA	ENSG00000198944.5	5	132813587	132816797	-0.00308299	0.00665499	0.643539	17005	0.960865	No
Pancreas	301	SHROOM1	ENSG00000164403.14	5	132822141	132830898	-9.72724e-05	0.00322654	0.975971	17005	0.998478	No
Pancreas	301	GDF9	ENSG00000164404.8	5	132861181	132866559	0.00875592	0.00618271	0.157834	17005	0.827411	No
Pancreas	301	UQCRQ	ENSG00000164405.10	5	132866580	132868031	0.00226396	0.00237913	0.342129	17005	0.907203	No
Pancreas	301	LEAP2	ENSG00000164406.7	5	132872322	132875046	0.000842845	0.00404115	0.83494	17005	0.984514	No
Pancreas	301	AFF4	ENSG00000072364.12	5	132875379	132963634	-0.00439011	0.00189557	0.0212844	17005	0.638348	No
Pancreas	301	ZCCHC10	ENSG00000155329.11	5	132996985	133026604	0.00488883	0.00255269	0.0564935	17005	0.737275	No
Pancreas	301	HSPA4	ENSG00000170606.14	5	133051962	133106449	4.07336e-05	0.00225486	0.9856	17005	0.998636	No
Pancreas	301	FSTL4	ENSG00000053108.16	5	133196455	133612564	0.00224481	0.00658762	0.73354	17005	0.97284	No
Pancreas	301	C5orf15	ENSG00000113583.7	5	133955502	133968787	0.00324734	0.00213087	0.128654	17005	0.804867	No
Pancreas	301	VDAC1	ENSG00000213585.10	5	133971915	134005133	0.00130132	0.00179554	0.469212	17005	0.934549	No
Pancreas	301	CTB-113I20.2	ENSG00000271737.1	5	134005147	134005562	0.0135423	0.00824088	0.101446	17005	0.786275	No
Pancreas	301	TCF7	ENSG00000081059.19	5	134114711	134148229	0.00914134	0.00609699	0.134921	17005	0.808634	No
Pancreas	301	SKP1	ENSG00000113558.18	5	134148935	134177038	-0.00287137	0.00161725	0.0769117	17005	0.757068	No
Pancreas	301	PPP2CA	ENSG00000113575.9	5	134194334	134226142	0.000572117	0.00176286	0.745773	17005	0.973518	No
Pancreas	301	CTD-2410N18.3	ENSG00000270177.1	5	134226410	134227827	0.00620387	0.0112954	0.583282	17005	0.953559	No
Pancreas	301	CDKL3	ENSG00000006837.11	5	134286350	134371047	0.00341446	0.00589843	0.56314	17005	0.948796	No
Pancreas	301	UBE2B	ENSG00000119048.7	5	134371179	134391992	0.00629924	0.00233179	0.0073262	17005	0.561102	No
Pancreas	301	CDKN2AIPNL	ENSG00000237190.3	5	134402087	134411898	0.00356858	0.00244763	0.145972	17005	0.820465	No
Pancreas	301	LINC01843	ENSG00000251169.2	5	134506552	134509229	-0.0159914	0.0121353	0.188664	17005	0.840988	No
Pancreas	301	JADE2	ENSG00000043143.20	5	134524312	134583230	-0.000548047	0.00273468	0.841309	17005	0.985325	No
Pancreas	301	SAR1B	ENSG00000152700.13	5	134601144	134649271	0.00257854	0.00211261	0.223288	17005	0.86061	No
Pancreas	301	SEC24A	ENSG00000113615.12	5	134661119	134727823	0.00336889	0.00266947	0.207999	17005	0.854995	No
Pancreas	301	CAMLG	ENSG00000164615.4	5	134738501	134752160	-0.000712739	0.00264961	0.78813	17005	0.979905	No
Pancreas	301	DDX46	ENSG00000145833.15	5	134758771	134833623	-0.00213461	0.00168729	0.206886	17005	0.854361	No
Pancreas	301	C5orf24	ENSG00000181904.8	5	134845680	134859737	6.01465e-05	0.0020687	0.976826	17005	0.998478	No
Pancreas	301	TXNDC15	ENSG00000113621.14	5	134873803	134901525	0.00286758	0.00208387	0.169898	17005	0.831283	No
Pancreas	301	PCBD2	ENSG00000132570.14	5	134904906	134975324	-0.00266382	0.00226068	0.239671	17005	0.872508	No
Pancreas	301	CATSPER3	ENSG00000152705.7	5	134995641	135011707	-0.00444379	0.00689905	0.520029	17005	0.944053	No
Pancreas	301	PITX1	ENSG00000069011.15	5	135027735	135034520	0.0105245	0.0147309	0.475545	17005	0.935285	No
Pancreas	301	H2AFY	ENSG00000113648.16	5	135334162	135399279	-0.00180045	0.00171119	0.293634	17005	0.889272	No
Pancreas	301	CXCL14	ENSG00000145824.12	5	135570679	135579184	0.0129758	0.0112364	0.249159	17005	0.873374	No
Pancreas	301	SLC25A48	ENSG00000145832.12	5	135834649	135888637	-0.00601936	0.0100577	0.550002	17005	0.947085	No
Pancreas	301	TGFBI	ENSG00000120708.16	5	136028895	136063818	0.00419642	0.00608831	0.491233	17005	0.937592	No
Pancreas	301	SMAD5	ENSG00000113658.16	5	136132845	136188747	3.68322e-05	0.00191704	0.984685	17005	0.998636	No
Pancreas	301	AC009014.3	ENSG00000271824.1	5	136191468	136193134	-0.0141239	0.0140972	0.317261	17005	0.8968	No
Pancreas	301	SPOCK1	ENSG00000152377.13	5	136975298	137598379	-0.0156431	0.0066573	0.0194823	17005	0.627194	No
Pancreas	301	KLHL3	ENSG00000146021.14	5	137617500	137736090	0.00317592	0.00452399	0.483253	17005	0.935425	No
Pancreas	301	HNRNPA0	ENSG00000177733.6	5	137745651	137754376	0.00405435	0.00191616	0.035242	17005	0.700106	No
Pancreas	301	MYOT	ENSG00000120729.9	5	137867791	137887851	-0.015426	0.0103146	0.135902	17005	0.808634	No
Pancreas	301	FAM13B	ENSG00000031003.10	5	137937960	138051961	0.0014868	0.00198162	0.45371	17005	0.929703	No
Pancreas	301	NME5	ENSG00000112981.4	5	138115172	138139415	0.0055455	0.00471949	0.240988	17005	0.872508	No
Pancreas	301	BRD8	ENSG00000112983.17	5	138139766	138178986	0.00122789	0.00230541	0.594725	17005	0.953559	No
Pancreas	301	KIF20A	ENSG00000112984.11	5	138178998	138187647	0.00102314	0.0141958	0.942595	17005	0.995544	No
Pancreas	301	CDC23	ENSG00000094880.10	5	138187716	138213343	-0.000807645	0.00198835	0.684915	17005	0.967775	No
Pancreas	301	GFRA3	ENSG00000146013.10	5	138252379	138274671	0.000252431	0.00877295	0.977066	17005	0.998478	No
Pancreas	301	FAM53C	ENSG00000120709.10	5	138331935	138349729	0.00198113	0.00289593	0.494473	17005	0.938384	No
Pancreas	301	KDM3B	ENSG00000120733.13	5	138352596	138437028	0.00158104	0.00158899	0.320599	17005	0.899121	No
Pancreas	301	REEP2	ENSG00000132563.15	5	138439017	138446969	0.00459141	0.00482184	0.341815	17005	0.907203	No
Pancreas	301	EGR1	ENSG00000120738.7	5	138465490	138469315	0.0571484	0.0171245	0.00096106	17005	0.423509	No
Pancreas	301	ETF1	ENSG00000120705.12	5	138506095	138543300	-0.000595847	0.00167603	0.722476	17005	0.972195	No
Pancreas	301	HSPA9	ENSG00000113013.12	5	138554882	138575444	-0.00275292	0.00220609	0.213124	17005	0.856442	No
Pancreas	301	CTNNA1	ENSG00000044115.20	5	138610967	138935034	-0.00126747	0.00171651	0.460892	17005	0.932698	No
Pancreas	301	LRRTM2	ENSG00000146006.7	5	138868923	138875229	0.00252077	0.00784365	0.748165	17005	0.973742	No
Pancreas	301	SIL1	ENSG00000120725.12	5	138946720	139293557	0.00548201	0.0023069	0.0181597	17005	0.62269	No
Pancreas	301	MATR3	ENSG00000015479.18	5	139293648	139331677	0.00263669	0.00283184	0.352613	17005	0.909065	No
Pancreas	301	PAIP2	ENSG00000120727.12	5	139341587	139369720	-0.00154269	0.00225533	0.494533	17005	0.938384	No
Pancreas	301	SLC23A1	ENSG00000170482.16	5	139367196	139384553	0.00562491	0.00660577	0.395214	17005	0.917767	No
Pancreas	301	MZB1	ENSG00000170476.15	5	139387480	139390081	-0.00477683	0.0145674	0.743223	17005	0.973518	No
Pancreas	301	PROB1	ENSG00000228672.3	5	139390592	139395713	0.00578495	0.00588573	0.32652	17005	0.902241	No
Pancreas	301	SPATA24	ENSG00000170469.10	5	139396563	139404088	0.00610683	0.00467421	0.19246	17005	0.84472	No
Pancreas	301	DNAJC18	ENSG00000170464.9	5	139408588	139444491	0.000301209	0.00437823	0.9452	17005	0.995544	No
Pancreas	301	ECSCR	ENSG00000249751.3	5	139448556	139462743	0.0051605	0.00508247	0.310818	17005	0.894607	No
Pancreas	301	TMEM173	ENSG00000184584.12	5	139475964	139482790	0.00272589	0.00312274	0.38346	17005	0.915717	No
Pancreas	301	UBE2D2	ENSG00000131508.15	5	139526431	139628433	-0.000611289	0.00163954	0.70955	17005	0.972195	No
Pancreas	301	CXXC5	ENSG00000171604.11	5	139647299	139683882	0.00254094	0.00302003	0.400866	17005	0.917885	No
Pancreas	301	PSD2	ENSG00000146005.3	5	139795821	139844466	0.0102127	0.0100638	0.311081	17005	0.89471	No
Pancreas	301	NRG2	ENSG00000158458.19	5	139846779	140043299	0.006702	0.00513011	0.192491	17005	0.84472	No
Pancreas	301	PURA	ENSG00000185129.5	5	140107777	140125619	0.00601916	0.00235079	0.0109795	17005	0.584265	No
Pancreas	301	IGIP	ENSG00000182700.4	5	140125935	140129392	0.00608581	0.00315509	0.0547591	17005	0.737275	No
Pancreas	301	CYSTM1	ENSG00000120306.9	5	140174642	140282052	-0.00132799	0.00281487	0.637455	17005	0.960865	No
Pancreas	301	PFDN1	ENSG00000113068.9	5	140245039	140303121	0.00278701	0.00200963	0.166601	17005	0.830984	No
Pancreas	301	HBEGF	ENSG00000113070.7	5	140332843	140346631	0.0123134	0.00666714	0.0658227	17005	0.744441	No
Pancreas	301	SLC4A9	ENSG00000113073.14	5	140360202	140375143	-0.017705	0.0172085	0.304439	17005	0.893339	No
Pancreas	301	ANKHD1	ENSG00000131503.20	5	140401814	140539856	-0.00323733	0.00178438	0.0707114	17005	0.750956	No
Pancreas	301	SRA1	ENSG00000213523.10	5	140537590	140558252	-0.00126034	0.00232396	0.588027	17005	0.953559	No
Pancreas	301	EIF4EBP3	ENSG00000243056.1	5	140547666	140549578	-0.0024708	0.0026631	0.354318	17005	0.909065	No
Pancreas	301	APBB3	ENSG00000113108.19	5	140558269	140564455	-0.00303176	0.00242235	0.211772	17005	0.856442	No
Pancreas	301	SLC35A4	ENSG00000176087.14	5	140564690	140569103	0.000673495	0.00201867	0.738907	17005	0.97284	No
Pancreas	301	CD14	ENSG00000170458.13	5	140631728	140633701	0.00623582	0.00525995	0.236817	17005	0.870341	No
Pancreas	301	NDUFA2	ENSG00000131495.8	5	140638740	140647769	-0.000632854	0.00195035	0.745816	17005	0.973518	No
Pancreas	301	TMCO6	ENSG00000113119.12	5	140639427	140645284	-0.00013258	0.00279368	0.962183	17005	0.996457	No
Pancreas	301	IK	ENSG00000113141.17	5	140647058	140662478	-0.00156958	0.00186973	0.401925	17005	0.918384	No
Pancreas	301	WDR55	ENSG00000120314.18	5	140664676	140673172	-0.00130452	0.00179065	0.466909	17005	0.934549	No
Pancreas	301	HARS	ENSG00000170445.12	5	140674125	140692024	0.00141448	0.00174679	0.41877	17005	0.921083	No
Pancreas	301	HARS2	ENSG00000112855.14	5	140693491	140699291	-0.00231074	0.00186854	0.217254	17005	0.85811	No
Pancreas	301	ZMAT2	ENSG00000146007.10	5	140700334	140706676	-2.86293e-05	0.00226614	0.989929	17005	0.999045	No
Pancreas	301	PCDHA1	ENSG00000204970.9	5	140786136	141012347	0.0109591	0.0192552	0.569711	17005	0.948887	No
Pancreas	301	PCDHA2	ENSG00000204969.6	5	140794852	140797477	-0.00311321	0.0133749	0.816114	17005	0.983516	No
Pancreas	301	PCDHA3	ENSG00000255408.3	5	140801092	140805059	-0.0153949	0.0111323	0.167802	17005	0.830984	No
Pancreas	301	PCDHA4	ENSG00000204967.10	5	140806929	140817593	0.0162982	0.013295	0.221275	17005	0.859605	No
Pancreas	301	PCDHA5	ENSG00000204965.8	5	140822194	140825851	-0.00310211	0.0132516	0.815085	17005	0.983146	No
Pancreas	301	PCDHA6	ENSG00000081842.17	5	140827958	140831224	0.0108886	0.0126796	0.391217	17005	0.916956	No
Pancreas	301	PCDHA7	ENSG00000204963.5	5	140834248	140837169	-0.00354316	0.0123967	0.775233	17005	0.978671	No
Pancreas	301	PCDHA8	ENSG00000204962.5	5	140841187	140843802	0.0161849	0.0156453	0.301804	17005	0.891318	No
Pancreas	301	PCDHA10	ENSG00000250120.6	5	140855883	140868182	0.00148919	0.00880396	0.865802	17005	0.987687	No
Pancreas	301	PCDHA11	ENSG00000249158.6	5	140868241	140871600	0.00965146	0.00845332	0.254543	17005	0.874959	No
Pancreas	301	PCDHA12	ENSG00000251664.3	5	140875302	140877889	-0.00616244	0.0119675	0.607008	17005	0.958131	No
Pancreas	301	PCDHA13	ENSG00000239389.7	5	140882643	140884695	0.00254316	0.0162071	0.875424	17005	0.98928	No
Pancreas	301	PCDHAC1	ENSG00000248383.4	5	140926369	140930445	0.00391429	0.00717169	0.585642	17005	0.953559	No
Pancreas	301	PCDHAC2	ENSG00000243232.4	5	140966491	140988988	-0.0181615	0.0104976	0.0847244	17005	0.764649	No
Pancreas	301	PCDHB1	ENSG00000171815.5	5	141051171	141059344	0.00591194	0.0120391	0.623769	17005	0.958952	No
Pancreas	301	PCDHB2	ENSG00000112852.6	5	141094578	141098703	-0.00198529	0.00852376	0.816	17005	0.983516	No
Pancreas	301	PCDHB3	ENSG00000113205.5	5	141100756	141103827	0.0241795	0.0116515	0.0388814	17005	0.717892	No
Pancreas	301	AC005754.8	ENSG00000272108.1	5	141118680	141120765	0.0118034	0.0125893	0.349276	17005	0.909065	No
Pancreas	301	PCDHB4	ENSG00000081818.3	5	141121799	141125623	0.00092703	0.0063548	0.884122	17005	0.989944	No
Pancreas	301	PCDHB5	ENSG00000113209.8	5	141135218	141138625	0.00860869	0.00602861	0.154418	17005	0.826895	No
Pancreas	301	PCDHB6	ENSG00000113211.5	5	141150022	141153287	-0.00327135	0.00767251	0.670165	17005	0.965433	No
Pancreas	301	PCDHB7	ENSG00000113212.6	5	141172619	141176383	0.00379632	0.00803254	0.636856	17005	0.960865	No
Pancreas	301	PCDHB8	ENSG00000120322.3	5	141177790	141180529	-0.00167203	0.0185915	0.928403	17005	0.994541	No
Pancreas	301	PCDHB16	ENSG00000272674.3	5	141181399	141186399	0.00968916	0.00630915	0.125738	17005	0.801692	No
Pancreas	301	PCDHB9	ENSG00000177839.6	5	141187419	141191541	0.00640053	0.00722709	0.376579	17005	0.913697	No
Pancreas	301	PCDHB10	ENSG00000120324.8	5	141192353	141195642	-0.00400828	0.00686593	0.559831	17005	0.947832	No
Pancreas	301	PCDHB11	ENSG00000197479.6	5	141199582	141203779	-0.0017974	0.0102179	0.860494	17005	0.987687	No
Pancreas	301	PCDHB12	ENSG00000120328.6	5	141208697	141212571	0.00392827	0.00599901	0.513124	17005	0.941231	No
Pancreas	301	PCDHB13	ENSG00000187372.11	5	141213919	141218979	0.00693834	0.00544305	0.20347	17005	0.848423	No
Pancreas	301	PCDHB14	ENSG00000120327.6	5	141222932	141227759	0.00832352	0.00472664	0.0793374	17005	0.758584	No
Pancreas	301	PCDHB15	ENSG00000113248.5	5	141245381	141249365	0.00566206	0.00636363	0.374365	17005	0.913697	No
Pancreas	301	TAF7	ENSG00000178913.7	5	141260295	141320821	0.00176663	0.00216339	0.414853	17005	0.91957	No
Pancreas	301	SLC25A2	ENSG00000120329.6	5	141302629	141304045	-0.0155193	0.0198084	0.434016	17005	0.925163	No
Pancreas	301	AC005618.6	ENSG00000272070.1	5	141326210	141329357	0.00141234	0.0132508	0.915194	17005	0.99382	No
Pancreas	301	PCDHGA1	ENSG00000204956.5	5	141330571	141512981	0.0131132	0.00970873	0.177898	17005	0.835019	No
Pancreas	301	PCDHGA2	ENSG00000081853.14	5	141338760	141343302	0.0103652	0.00685681	0.131751	17005	0.804867	No
Pancreas	301	PCDHGA3	ENSG00000254245.2	5	141343829	141346523	0.011184	0.00950276	0.24023	17005	0.872508	No
Pancreas	301	PCDHGB1	ENSG00000254221.2	5	141350102	141352693	0.00164364	0.011165	0.883069	17005	0.989633	No
Pancreas	301	PCDHGA4	ENSG00000262576.2	5	141355025	141357730	0.0147225	0.00755816	0.0524305	17005	0.737275	No
Pancreas	301	PCDHGB2	ENSG00000253910.2	5	141360042	141362629	0.00707663	0.00699365	0.312479	17005	0.894788	No
Pancreas	301	PCDHGA5	ENSG00000253485.2	5	141364232	141367783	0.00944645	0.00634966	0.137957	17005	0.812735	No
Pancreas	301	PCDHGB3	ENSG00000262209.2	5	141370264	141372839	0.0125123	0.00772132	0.106256	17005	0.792212	No
Pancreas	301	PCDHGA6	ENSG00000253731.2	5	141373914	141379642	0.000259036	0.004342	0.952471	17005	0.995807	No
Pancreas	301	PCDHGA7	ENSG00000253537.2	5	141382739	141386000	0.00482502	0.00609627	0.429341	17005	0.924053	No
Pancreas	301	PCDHGB4	ENSG00000253953.2	5	141387698	141390156	-0.00247015	0.00783863	0.752902	17005	0.974954	No
Pancreas	301	PCDHGA8	ENSG00000253767.2	5	141392423	141396636	0.010805	0.0121242	0.373596	17005	0.913697	No
Pancreas	301	PCDHGB5	ENSG00000276547.1	5	141397987	141400656	0.0167677	0.00582354	0.0042943	17005	0.561102	No
Pancreas	301	PCDHGA9	ENSG00000261934.2	5	141402932	141405499	-0.0119957	0.00749354	0.110553	17005	0.792212	No
Pancreas	301	PCDHGB6	ENSG00000253305.2	5	141408021	141412621	0.00621767	0.00559224	0.267165	17005	0.879303	No
Pancreas	301	PCDHGA10	ENSG00000253846.2	5	141412987	141417448	-0.00485265	0.00675448	0.473091	17005	0.935108	No
Pancreas	301	PCDHGB7	ENSG00000254122.2	5	141417645	141420429	0.00321455	0.00500518	0.521242	17005	0.944224	No
Pancreas	301	PCDHGA11	ENSG00000253873.5	5	141421047	141424679	0.00460053	0.00674454	0.495735	17005	0.938384	No
Pancreas	301	PCDHGA12	ENSG00000253159.2	5	141430589	141433222	-0.000946458	0.00717159	0.895101	17005	0.990976	No
Pancreas	301	PCDHGC3	ENSG00000240184.6	5	141475947	141508283	0.0020545	0.00397843	0.605978	17005	0.957442	No
Pancreas	301	PCDHGC4	ENSG00000242419.5	5	141484997	141487789	0.0119553	0.0113327	0.292367	17005	0.88828	No
Pancreas	301	PCDHGC5	ENSG00000240764.3	5	141489121	141491929	-0.00120824	0.00909653	0.894428	17005	0.990976	No
Pancreas	301	DIAPH1	ENSG00000131504.15	5	141515016	141619055	0.00139423	0.00229921	0.544746	17005	0.946312	No
Pancreas	301	HDAC3	ENSG00000171720.9	5	141620876	141636870	7.6142e-06	0.00179583	0.99662	17005	0.999309	No
Pancreas	301	RELL2	ENSG00000164620.8	5	141636950	141639021	0.00294023	0.00553804	0.5959	17005	0.953559	No
Pancreas	301	FCHSD1	ENSG00000197948.10	5	141639302	141651419	0.00306883	0.00272347	0.260791	17005	0.877288	No
Pancreas	301	ARAP3	ENSG00000120318.15	5	141653401	141682221	0.00526062	0.00329693	0.111708	17005	0.792212	No
Pancreas	301	AC005753.1	ENSG00000278925.1	5	141825708	141826325	-0.00318817	0.0194049	0.869616	17005	0.988156	No
Pancreas	301	PCDH1	ENSG00000156453.13	5	141853111	141879246	0.00684611	0.00352909	0.0533981	17005	0.737275	No
Pancreas	301	KIAA0141	ENSG00000081791.8	5	141923808	141942047	-0.00205635	0.00191355	0.28347	17005	0.884728	No
Pancreas	301	PCDH12	ENSG00000113555.5	5	141943585	141969741	-0.00727776	0.00575277	0.206895	17005	0.854361	No
Pancreas	301	RNF14	ENSG00000013561.17	5	141966820	141990291	-0.00287285	0.00187148	0.125899	17005	0.801692	No
Pancreas	301	GNPDA1	ENSG00000113552.15	5	141991749	142013041	-0.00463727	0.00261435	0.0771907	17005	0.757068	No
Pancreas	301	NDFIP1	ENSG00000131507.10	5	142108505	142154443	0.00357786	0.00176081	0.0431071	17005	0.727385	No
Pancreas	301	SPRY4	ENSG00000187678.8	5	142310427	142326455	0.0071401	0.00501556	0.155683	17005	0.826923	No
Pancreas	301	FGF1	ENSG00000113578.17	5	142592178	142698070	0.00898681	0.00925626	0.332444	17005	0.904665	No
Pancreas	301	ARHGAP26	ENSG00000145819.15	5	142770384	143229011	0.00395913	0.00293267	0.178107	17005	0.835019	No
Pancreas	301	NR3C1	ENSG00000113580.14	5	143277931	143435512	-0.000495019	0.00201686	0.806296	17005	0.981829	No
Pancreas	301	YIPF5	ENSG00000145817.16	5	144158159	144170714	0.00494675	0.00216133	0.0228414	17005	0.654376	No
Pancreas	301	KCTD16	ENSG00000183775.10	5	144170832	144485686	0.0152858	0.00681	0.0255773	17005	0.662012	No
Pancreas	301	PRELID2	ENSG00000186314.11	5	145471799	145835336	-0.00566443	0.00392725	0.150328	17005	0.824043	No
Pancreas	301	SH3RF2	ENSG00000156463.17	5	145936579	146081791	0.000946524	0.00520597	0.85586	17005	0.987501	No
Pancreas	301	PLAC8L1	ENSG00000173261.8	5	146084386	146104369	-0.00280323	0.00997422	0.778882	17005	0.978948	No
Pancreas	301	LARS	ENSG00000133706.17	5	146113038	146182660	-0.00292	0.00257305	0.257418	17005	0.874959	No
Pancreas	301	RBM27	ENSG00000091009.7	5	146203600	146289132	-0.000258052	0.00198767	0.896797	17005	0.990976	No
Pancreas	301	TCERG1	ENSG00000113649.11	5	146447312	146511961	-0.00433373	0.00164479	0.00888877	17005	0.568575	No
Pancreas	301	PPP2R2B	ENSG00000156475.18	5	146581146	147084784	0.0145404	0.00842492	0.0854755	17005	0.764649	No
Pancreas	301	STK32A	ENSG00000169302.14	5	147234963	147387852	-0.0130426	0.00642423	0.0432824	17005	0.727385	No
Pancreas	301	DPYSL3	ENSG00000113657.12	5	147390811	147510056	-0.00778579	0.00443009	0.0799331	17005	0.759696	No
Pancreas	301	JAKMIP2	ENSG00000176049.15	5	147585439	147782848	-0.0029376	0.00666377	0.659677	17005	0.964143	No
Pancreas	301	SPINK1	ENSG00000164266.10	5	147824568	147831786	0.00429386	0.00403546	0.288235	17005	0.886733	No
Pancreas	301	SCGB3A2	ENSG00000164265.8	5	147870682	147882191	-0.0178195	0.0168205	0.290337	17005	0.887981	No
Pancreas	301	C5orf46	ENSG00000178776.4	5	147880726	147906538	0.0140528	0.0186083	0.450771	17005	0.928789	No
Pancreas	301	SPINK5	ENSG00000133710.15	5	148025683	148137289	0.0124453	0.0119058	0.296782	17005	0.890221	No
Pancreas	301	SPINK13	ENSG00000214510.9	5	148268180	148286254	0.00915475	0.0170235	0.591164	17005	0.953559	No
Pancreas	301	FBXO38	ENSG00000145868.16	5	148383935	148442836	-7.9647e-05	0.0018384	0.965474	17005	0.996683	No
Pancreas	301	ADRB2	ENSG00000169252.5	5	148825245	148828687	0.00276205	0.00695581	0.691608	17005	0.969099	No
Pancreas	301	ABLIM3	ENSG00000173210.19	5	149141483	149260542	-0.000530939	0.00468956	0.90994	17005	0.992426	No
Pancreas	301	AFAP1L1	ENSG00000157510.13	5	149271871	149341802	-0.0108641	0.00561318	0.0539447	17005	0.737275	No
Pancreas	301	GRPEL2	ENSG00000164284.14	5	149345430	149354583	0.0036299	0.00293586	0.217349	17005	0.85811	No
Pancreas	301	PCYOX1L	ENSG00000145882.10	5	149358007	149369653	-0.00360502	0.00399966	0.368189	17005	0.913697	No
Pancreas	301	CARMN	ENSG00000249669.9	5	149406689	149432835	0.00685531	0.00695285	0.325002	17005	0.902241	No
Pancreas	301	CSNK1A1	ENSG00000113712.17	5	149492197	149551552	0.00297284	0.0018013	0.0999892	17005	0.78495	No
Pancreas	301	ARHGEF37	ENSG00000183111.11	5	149551947	149634968	0.000448493	0.00377006	0.905391	17005	0.991522	No
Pancreas	301	PPARGC1B	ENSG00000155846.16	5	149730298	149855022	-0.00881967	0.00468459	0.0607815	17005	0.744441	No
Pancreas	301	SLC26A2	ENSG00000155850.7	5	149960737	149987405	-0.00187243	0.0027385	0.494705	17005	0.938384	No
Pancreas	301	TIGD6	ENSG00000164296.6	5	149993118	150000320	-0.00125261	0.00323556	0.698948	17005	0.970282	No
Pancreas	301	HMGXB3	ENSG00000113716.12	5	150001168	150053142	-0.00500033	0.00190926	0.00930145	17005	0.576523	No
Pancreas	301	CSF1R	ENSG00000182578.13	5	150053291	150113372	0.0025951	0.00464922	0.57717	17005	0.951467	No
Pancreas	301	PDGFRB	ENSG00000113721.13	5	150113837	150155872	5.85957e-05	0.00320976	0.985448	17005	0.998636	No
Pancreas	301	CAMK2A	ENSG00000070808.15	5	150219491	150290291	0.0162476	0.0160187	0.311323	17005	0.894788	No
Pancreas	301	ARSI	ENSG00000183876.8	5	150296343	150339307	0.0296104	0.0106437	0.00577174	17005	0.561102	No
Pancreas	301	TCOF1	ENSG00000070814.17	5	150357639	150400308	-0.00374484	0.00213532	0.0805698	17005	0.760316	No
Pancreas	301	CD74	ENSG00000019582.14	5	150401637	150412929	0.000360614	0.00440746	0.934849	17005	0.995035	No
Pancreas	301	RPS14	ENSG00000164587.11	5	150443190	150449756	0.00555788	0.00301423	0.0662612	17005	0.744441	No
Pancreas	301	NDST1	ENSG00000070614.14	5	150485818	150558211	-0.001463	0.00304448	0.631219	17005	0.959805	No
Pancreas	301	SYNPO	ENSG00000171992.12	5	150601080	150659220	0.00257699	0.00305136	0.399091	17005	0.917885	No
Pancreas	301	MYOZ3	ENSG00000164591.13	5	150660874	150679365	-0.0183239	0.011082	0.0993564	17005	0.78495	No
Pancreas	301	RBM22	ENSG00000086589.11	5	150690794	150701107	-0.00154805	0.00156582	0.323689	17005	0.902194	No
Pancreas	301	DCTN4	ENSG00000132912.12	5	150708440	150759109	0.00297003	0.0018253	0.104834	17005	0.791255	No
Pancreas	301	SMIM3	ENSG00000256235.1	5	150777946	150796734	0.00529739	0.00503087	0.293263	17005	0.889272	No
Pancreas	301	ZNF300	ENSG00000145908.12	5	150894392	150904983	-0.00124587	0.00354795	0.72574	17005	0.972195	No
